## Supplementary material for "Detecting SARS-CoV-2 Cryptic Lineages using Publicly Available Whole Genome Wastewater Sequencing Data": S3 Data (part 12 of 26)

### Sheet: NL-1 (continued)
			SRR23050863		SRR23050866		SRR23050882		SRR23050837		SRR23050869		SRR23050883		SRR23050875		SRR23050871		SRR23050870		SRR23050898		SRR23050845		SRR23050891		SRR23050850		SRR23050879		SRR23050838		SRR23050839		SRR23050857		SRR23050862		SRR23050832		SRR23050824		SRR23050888		SRR23050874		SRR23050846		SRR23050842		SRR23050878		SRR23050899		SRR23050886		SRR23050884		SRR23050861		SRR23050833		SRR23050830		SRR23050894		SRR23050901		SRR23050859		SRR23050831		SRR23050855		SRR23050827		SRR23050836		SRR23050834		SRR23050893							Key
10949		C10949T|(ORF1ab_polyprotein:C10684T(Q3562*))|(ORF1a_polyprotein:C10684T(Q3562*))																																																																											2	0.002			2	0.022	2	0	0.024	0.024
10949		C10949A|(ORF1ab_polyprotein:C10684A(Q3562K))|(ORF1a_polyprotein:C10684A(Q3562K))													2	0.222					2	0.053																															6	0.011																							4	0.005					4	0.275	0.016	0.291
10951		A10951C|(ORF1ab_polyprotein:A10686C(Q3562H))|(ORF1a_polyprotein:A10686C(Q3562H))																																																															2	0.018									2	0.011							2	0	0.029	0.029
10954		C10954A|(ORF1ab_polyprotein:C10689A(C3563*))|(ORF1a_polyprotein:C10689A(C3563*))																									2	0.045																															2	0.012	2	0.01			2	0.018											5	0.006					5	0.045	0.046	0.091
10956		C10956A|(ORF1ab_polyprotein:C10691A(S3564*))|(ORF1a_polyprotein:C10691A(S3564*))																																																																											4	0.005			3	0.033	2	0	0.038	0.038
10958		G10958T|(ORF1ab_polyprotein:G10693T(G3565C))|(ORF1a_polyprotein:G10693T(G3565C))																																																									2	0.012															2	0.011	4	0.005					3	0	0.028	0.028
10959		G10959T|(ORF1ab_polyprotein:G10694T(G3565V))|(ORF1a_polyprotein:G10694T(G3565V))							2	0.023																																											2	0.004					2	0.012															2	0.011	4	0.005					5	0.023	0.032	0.055
10960		T10960G|(ORF1ab_polyprotein:T10695G(G3565G))|(ORF1a_polyprotein:T10695G(G3565G))																																																															3	0.027																	1	0	0.027	0.027
10961		G10961T|(ORF1ab_polyprotein:G10696T(V3566F))|(ORF1a_polyprotein:G10696T(V3566F))																																																			3	0.006					2	0.012			2	0.044											2	0.011	4	0.005			3	0.033	6	0	0.111	0.111
10962		T10962A|(ORF1ab_polyprotein:T10697A(V3566D))|(ORF1a_polyprotein:T10697A(V3566D))																																																																															2	0.022	1	0	0.022	0.022
10969		C10969T|(ORF1ab_polyprotein:C10704T(F3568F))|(ORF1a_polyprotein:C10704T(F3568F))																																																			2	0.004	10	0.769									2	0.018																	3	0	0.791	0.791
10970		C10970A|(ORF1ab_polyprotein:C10705A(Q3569K))|(ORF1a_polyprotein:C10705A(Q3569K))																																																																	2	0.009									3	0.004			3	0.033	3	0	0.046	0.046
10973		A10973T|(ORF1ab_polyprotein:A10708T(S3570C))|(ORF1a_polyprotein:A10708T(S3570C))																																																																	3	0.013									2	0.003					2	0	0.016	0.016
10974		G10974T|(ORF1ab_polyprotein:G10709T(S3570I))|(ORF1a_polyprotein:G10709T(S3570I))																																																																							2	0.031			2	0.003			2	0.022	3	0	0.056	0.056
10976		G10976T|(ORF1ab_polyprotein:G10711T(A3571S))|(ORF1a_polyprotein:G10711T(A3571S))																																																			2	0.004							3	0.014					3	0.013							2	0.011	5	0.006					5	0	0.048	0.048
10977		C10977A|(ORF1ab_polyprotein:C10712A(A3571E))|(ORF1a_polyprotein:C10712A(A3571E))																																																			3	0.006																					3	0.017							2	0	0.023	0.023
10981		G10981T|(ORF1ab_polyprotein:G10716T(V3572V))|(ORF1a_polyprotein:G10716T(V3572V))																																																			4	0.008											2	0.018	2	0.009									6	0.007					4	0	0.042	0.042
10985		A10985T|(ORF1ab_polyprotein:A10720T(R3574*))|(ORF1a_polyprotein:A10720T(R3574*))							2	0.023																																																																									1	0.023	0	0.023
10986		G10986A|(ORF1ab_polyprotein:G10721A(R3574K))|(ORF1a_polyprotein:G10721A(R3574K))																																																									3	0.018																							1	0	0.018	0.018
10987		A10987G|(ORF1ab_polyprotein:A10722G(R3574R))|(ORF1a_polyprotein:A10722G(R3574R))																																																			14	0.026																													1	0	0.026	0.026
10987		A10987T|(ORF1ab_polyprotein:A10722T(R3574S))|(ORF1a_polyprotein:A10722T(R3574S))																																																													2	0.044																			1	0	0.044	0.044
10988		A10988C|(ORF1ab_polyprotein:A10723C(T3575P))|(ORF1a_polyprotein:A10723C(T3575P))																																																			2	0.004					2	0.012																							2	0	0.016	0.016
10989		C10989A|(ORF1ab_polyprotein:C10724A(T3575K))|(ORF1a_polyprotein:C10724A(T3575K))																																																			2	0.004							2	0.01					2	0.009									2	0.003					4	0	0.026	0.026
10992		T10992C|(ORF1ab_polyprotein:T10727C(I3576T))|(ORF1a_polyprotein:T10727C(I3576T))																																																															2	0.018																	1	0	0.018	0.018
10993		C10993A|(ORF1ab_polyprotein:C10728A(I3576I))|(ORF1a_polyprotein:C10728A(I3576I))																																																			3	0.006											2	0.018											3	0.004					3	0	0.028	0.028
10994		A10994C|(ORF1ab_polyprotein:A10729C(K3577Q))|(ORF1a_polyprotein:A10729C(K3577Q))																																																			2	0.004							2	0.01															6	0.007					3	0	0.021	0.021
10995		A10995T|(ORF1ab_polyprotein:A10730T(K3577M))|(ORF1a_polyprotein:A10730T(K3577M))																																					2	0.049																																					2	0.003					2	0.049	0.003	0.052
10996		G10996T|(ORF1ab_polyprotein:G10731T(K3577N))|(ORF1a_polyprotein:G10731T(K3577N))																																																			2	0.004							3	0.014													2	0.011	2	0.003					4	0	0.032	0.032
10997		G10997A|(ORF1ab_polyprotein:G10732A(G3578S))|(ORF1a_polyprotein:G10732A(G3578S))																																																																									3	0.017	3	0.004					2	0	0.021	0.021
10997		G10997T|(ORF1ab_polyprotein:G10732T(G3578C))|(ORF1a_polyprotein:G10732T(G3578C))																																																													3	0.067													6	0.007					2	0	0.074	0.074
10998		G10998T|(ORF1ab_polyprotein:G10733T(G3578V))|(ORF1a_polyprotein:G10733T(G3578V))																																																	2	0.019	3	0.006					2	0.012					2	0.018	2	0.009							2	0.011	8	0.01					7	0	0.085	0.085
11008	RATG13	C11008T|(ORF1ab_polyprotein:C10743T(H3581H))|(ORF1a_polyprotein:C10743T(H3581H))											2	0.034																																					5	0.011																									3	0.003					3	0.034	0.014	0.048
11010		G11010T|(ORF1ab_polyprotein:G10745T(W3582L))|(ORF1a_polyprotein:G10745T(W3582L))							2	0.004	3	0.004																											2	0.002																			4	0.006					2	0.007																	5	0.01	0.013	0.023
11019		T11019C|(ORF1ab_polyprotein:T10754C(L3585P))|(ORF1a_polyprotein:T10754C(L3585P))			2	0.003			2	0.004															4	0.002																											2	0.004					2	0.003																							5	0.009	0.007	0.016
11025		11025-insertT|(ORF1ab_polyprotein:10760insertT(3587fs))|(ORF1a_polyprotein:10760insertT(3587fs))									13	0.015																																																																							1	0.015	0	0.015
11029		G11029T|(ORF1ab_polyprotein:G10764T(L3588F))|(ORF1a_polyprotein:G10764T(L3588F))									2	0.002							2	0.003					4	0.002									4	0.002							5	0.002															2	0.003	6	0.008					2	0.002									2	0.002					9	0.009	0.017	0.026
11037		11037-insertT|(ORF1ab_polyprotein:10772insertT(3591fs))|(ORF1a_polyprotein:10772insertT(3591fs))																																					43	0.045																																											1	0.045	0	0.045
11038		T11038C|(ORF1ab_polyprotein:T10773C(L3591L))|(ORF1a_polyprotein:T10773C(L3591L))			2	0.003																													3	0.001																							2	0.003					2	0.007	4	0.005															5	0.004	0.015	0.019
11042		G11042T|(ORF1ab_polyprotein:G10777T(V3593F))|(ORF1a_polyprotein:G10777T(V3593F))					2	0.014	2	0.004																									3	0.001																																															3	0.019	0	0.019
11048		G11048T|(ORF1ab_polyprotein:G10783T(V3595F))|(ORF1a_polyprotein:G10783T(V3595F))			3	0.004					4	0.005											2	0.005															2	0.002											2	0.004									2	0.003																					6	0.016	0.007	0.023
11053		G11053A|(ORF1ab_polyprotein:G10788A(Q3596Q))|(ORF1a_polyprotein:G10788A(Q3596Q))																									3	0.011													61	0.424											2	0.004																													3	0.435	0.004	0.439
11054		A11054C|(ORF1ab_polyprotein:A10789C(S3597R))|(ORF1a_polyprotein:A10789C(S3597R))																																	3	0.001							3	0.001									5	0.01					2	0.003																	3	0.003					5	0.001	0.017	0.018
11054		A11054T|(ORF1ab_polyprotein:A10789T(S3597C))|(ORF1a_polyprotein:A10789T(S3597C))									25	0.03													3	0.001									3	0.001	3	0.004					4	0.002																							3	0.003															6	0.036	0.005	0.041
11055		G11055T|(ORF1ab_polyprotein:G10790T(S3597I))|(ORF1a_polyprotein:G10790T(S3597I))																			2	0.006	2	0.005	6	0.003													2	0.002			3	0.001															2	0.003	4	0.005	3	0.004			2	0.002															9	0.016	0.015	0.031
11060		C11060A|(ORF1ab_polyprotein:C10795A(Q3599K))|(ORF1a_polyprotein:C10795A(Q3599K))																	37	0.058																																	3	0.006							2	0.003															5	0.005					4	0.058	0.014	0.072
11061		A11061G|(ORF1ab_polyprotein:A10796G(Q3599R))|(ORF1a_polyprotein:A10796G(Q3599R))	2	0.012																					4	0.002																									2	0.004																															3	0.014	0.004	0.018
11061		A11061C|(ORF1ab_polyprotein:A10796C(Q3599P))|(ORF1a_polyprotein:A10796C(Q3599P))																	2	0.003	2	0.006													4	0.002	5	0.007					3	0.001																																					2	0.009	6	0.018	0.01	0.028
11061		A11061T|(ORF1ab_polyprotein:A10796T(Q3599L))|(ORF1a_polyprotein:A10796T(Q3599L))									3	0.004													6	0.003									6	0.003							8	0.004					4	0.014									3	0.004																							6	0.01	0.022	0.032
11062		A11062T|(ORF1ab_polyprotein:A10797T(Q3599H))|(ORF1a_polyprotein:A10797T(Q3599H))																					2	0.005	6	0.003									4	0.002	2	0.003					3	0.001					2	0.007											4	0.005															2	0.002					8	0.013	0.015	0.028
11063		T11063C|(ORF1ab_polyprotein:T10798C(W3600R))|(ORF1a_polyprotein:T10798C(W3600R))																	3	0.005	3	0.009																			2	0.014																																									3	0.028	0	0.028
11065		G11065T|(ORF1ab_polyprotein:G10800T(W3600C))|(ORF1a_polyprotein:G10800T(W3600C))																	2	0.003					7	0.003									8	0.004	2	0.003					5	0.002																	4	0.005							2	0.017													7	0.013	0.024	0.037
11066		T11066G|(ORF1ab_polyprotein:T10801G(S3601A))|(ORF1a_polyprotein:T10801G(S3601A))									2	0.002													6	0.003			2	0.008					3	0.001			2	0.002			6	0.003																																							6	0.016	0.003	0.019
11066		T11066A|(ORF1ab_polyprotein:T10801A(S3601T))|(ORF1a_polyprotein:T10801A(S3601T))																							3	0.001			2	0.008	2	0.02			5	0.002			2	0.002			3	0.001															2	0.003																							7	0.033	0.004	0.037
11066		T11066C|(ORF1ab_polyprotein:T10801C(S3601P))|(ORF1a_polyprotein:T10801C(S3601P))			4	0.006					2	0.002							5	0.008	2	0.006			5	0.002			3	0.012	2	0.02			7	0.003	4	0.005	3	0.003			7	0.003																			4	0.005			3	0.003															13	0.067	0.011	0.078
11067		C11067T|(ORF1ab_polyprotein:C10802T(S3601F))|(ORF1a_polyprotein:C10802T(S3601F))																																	5	0.002							6	0.003							2	0.004									2	0.003	2	0.003													2	0.002					6	0.002	0.015	0.017
11068		T11068G|(ORF1ab_polyprotein:T10803G(S3601S))|(ORF1a_polyprotein:T10803G(S3601S))																					2	0.005	3	0.001									3	0.001							3	0.001																											2	0.009			2	0.006	3	0.003					7	0.007	0.019	0.026
11074		C11074T|(ORF1ab_polyprotein:C10809T(F3603F))|(ORF1a_polyprotein:C10809T(F3603F))			4	0.006													8	0.013					5	0.002																	3	0.001																																							4	0.021	0.001	0.022
11075		11075-insertT|(ORF1ab_polyprotein:10810insertT(3604fs))|(ORF1a_polyprotein:10810insertT(3604fs))			2	0.003			2	0.004	2	0.002							2	0.003	35	0.105			19	0.008									15	0.007	224	0.307	2	0.002			21	0.01					3	0.011	2	0.004									2	0.003			3	0.01					67	0.286											15	0.441	0.324	0.765
11075		T11075-11075del|(ORF1ab_polyprotein:10810-10810del(3604fs))|(ORF1a_polyprotein:10810-10810del(3604fs))	2	0.012	6	0.009					2	0.002							4	0.006			3	0.008	18	0.008	3	0.011							7	0.003	2	0.003	2	0.002			7	0.003					4	0.014			4	0.008			2	0.036	3	0.004	277	0.377	7	0.009	2	0.007	6	0.007	27	0.229			3	0.015	3	0.01	8	0.008			3	0.013	24	0.064	0.74	0.804
11077		T11077C|(ORF1ab_polyprotein:T10812C(F3604F))|(ORF1a_polyprotein:T10812C(F3604F))																							3	0.001											212	0.29					723	0.334																																	188	0.195					4	0.291	0.529	0.82
11078		T11078C|(ORF1ab_polyprotein:T10813C(F3605L))|(ORF1a_polyprotein:T10813C(F3605L))									2	0.002																													2	0.014	4	0.002																																							3	0.016	0.002	0.018
11080		T11080G|(ORF1ab_polyprotein:T10815G(F3605L))|(ORF1a_polyprotein:T10815G(F3605L))																													2	0.02																																																			1	0.02	0	0.02
11081	RATG13	T11081G|(ORF1ab_polyprotein:T10816G(L3606V))|(ORF1a_polyprotein:T10816G(L3606V))			160	0.238	2	0.014			534	0.634	11	0.193	2	0.02	25	0.49	274	0.429			61	0.16	377	0.164	25	0.09	38	0.155	95	0.96			306	0.146	34	0.047	531	0.56	144	1																																									16	5.3	0	5.3
11082		11082-insertG|(ORF1ab_polyprotein:10817insertG(3606fs))|(ORF1a_polyprotein:10817insertG(3606fs))									2	0.002																							314	0.149																																															2	0.151	0	0.151
11083		G11083-11083del|(ORF1ab_polyprotein:10818-10818del(3606fs))|(ORF1a_polyprotein:10818-10818del(3606fs))																	2	0.003			60	0.157	10	0.004									18	0.009																											2	0.003																			5	0.173	0.003	0.176
11083		G11083T|(ORF1ab_polyprotein:G10818T(L3606F))|(ORF1a_polyprotein:G10818T(L3606F))			3	0.004			3	0.006	22	0.026							30	0.047	5	0.015	5	0.013	138	0.06	3	0.011	15	0.061					213	0.101	7	0.01	2	0.002			14	0.006					4	0.014	3	0.007							7	0.01	3	0.004	4	0.005			3	0.004			2	0.009			3	0.01	2	0.002			3	0.013	23	0.356	0.084	0.44
11085		A11085T|(ORF1ab_polyprotein:A10820T(Y3607F))|(ORF1a_polyprotein:A10820T(Y3607F))			5	0.007					7	0.008							4	0.006	2	0.006	4	0.01	13	0.006									12	0.006	6	0.008	2	0.002			8	0.004					2	0.007											4	0.005	2	0.003			2	0.002															14	0.059	0.021	0.08
11087		G11087T|(ORF1ab_polyprotein:G10822T(E3608*))|(ORF1a_polyprotein:G10822T(E3608*))			2	0.003			5	0.01	2	0.002							5	0.008					19	0.008									13	0.006	3	0.004	5	0.005			12	0.006															2	0.003	2	0.003	4	0.005			4	0.005															13	0.046	0.022	0.068
11088		A11088C|(ORF1ab_polyprotein:A10823C(E3608A))|(ORF1a_polyprotein:A10823C(E3608A))																							3	0.001																	5	0.002					3	0.011																																	3	0.001	0.013	0.014
11088		A11088T|(ORF1ab_polyprotein:A10823T(E3608V))|(ORF1a_polyprotein:A10823T(E3608V))			2	0.003					3	0.004											2	0.005	10	0.004									6	0.003	4	0.005	2	0.002			11	0.005																	2	0.003					3	0.004							2	0.006							11	0.026	0.018	0.044
11089		A11089T|(ORF1ab_polyprotein:A10824T(E3608D))|(ORF1a_polyprotein:A10824T(E3608D))			2	0.003													3	0.005			2	0.005	3	0.001									4	0.002							3	0.001																																							6	0.016	0.001	0.017
11090		A11090T|(ORF1ab_polyprotein:A10825T(N3609Y))|(ORF1a_polyprotein:A10825T(N3609Y))			2	0.003			4	0.008									2	0.003			3	0.008	4	0.002									10	0.005																									2	0.003	3	0.004													2	0.002					9	0.029	0.009	0.038
11091		A11091T|(ORF1ab_polyprotein:A10826T(N3609I))|(ORF1a_polyprotein:A10826T(N3609I))	2	0.012	2	0.003																			8	0.003									10	0.005			4	0.004			4	0.002															2	0.003			2	0.003							2	0.009											9	0.027	0.017	0.044
11093		G11093T|(ORF1ab_polyprotein:G10828T(A3610S))|(ORF1a_polyprotein:G10828T(A3610S))							3	0.006									2	0.003	3	0.009	6	0.016	6	0.003									16	0.008							5	0.002															2	0.003	3	0.004					2	0.002									2	0.002			2	0.009	12	0.045	0.022	0.067
11094		C11094A|(ORF1ab_polyprotein:C10829A(A3610D))|(ORF1a_polyprotein:C10829A(A3610D))									2	0.002									2	0.006																					3	0.001															2	0.003			2	0.003																			5	0.008	0.007	0.015
11094		C11094T|(ORF1ab_polyprotein:C10829T(A3610V))|(ORF1a_polyprotein:C10829T(A3610V))																	2	0.003									2	0.008					3	0.001	2	0.003					6	0.003																																							5	0.015	0.003	0.018
11095		C11095T|(ORF1ab_polyprotein:C10830T(A3610A))|(ORF1a_polyprotein:C10830T(A3610A))			2	0.003					2	0.002							3	0.005					4	0.002									4	0.002							3	0.001					2	0.007													2	0.003																			8	0.014	0.011	0.025
11101		A11101T|(ORF1ab_polyprotein:A10836T(L3612F))|(ORF1a_polyprotein:A10836T(L3612F))																			4	0.012			4	0.002									4	0.002			2	0.002			5	0.002															2	0.003																							6	0.018	0.005	0.023
11103		C11103T|(ORF1ab_polyprotein:C10838T(P3613L))|(ORF1a_polyprotein:C10838T(P3613L))					3	0.02			3	0.004													5	0.002									8	0.004			4	0.004			7	0.003															2	0.003																							7	0.034	0.006	0.04
11104		T11104A|(ORF1ab_polyprotein:T10839A(P3613P))|(ORF1a_polyprotein:T10839A(P3613P))																					2	0.005											4	0.002							4	0.002																																					2	0.009	4	0.007	0.011	0.018
11104		T11104G|(ORF1ab_polyprotein:T10839G(P3613P))|(ORF1a_polyprotein:T10839G(P3613P))																							8	0.003			2	0.008					3	0.001							9	0.004																																					2	0.009	5	0.012	0.013	0.025
11105		T11105C|(ORF1ab_polyprotein:T10840C(F3614L))|(ORF1a_polyprotein:T10840C(F3614L))			2	0.003													3	0.005					4	0.002																																			2	0.003					2	0.002															5	0.01	0.005	0.015
11105		T11105A|(ORF1ab_polyprotein:T10840A(F3614I))|(ORF1a_polyprotein:T10840A(F3614I))									2	0.002									2	0.006	2	0.005																													2	0.004													2	0.002									2	0.002					6	0.013	0.008	0.021
11108		G11108T|(ORF1ab_polyprotein:G10843T(A3615S))|(ORF1a_polyprotein:G10843T(A3615S))			2	0.003			2	0.004									6	0.009					5	0.002									7	0.003							5	0.002																			2	0.002																			7	0.021	0.004	0.025
11109		C11109G|(ORF1ab_polyprotein:C10844G(A3615G))|(ORF1a_polyprotein:C10844G(A3615G))	2	0.012																																							5	0.002																			2	0.002	2	0.006															4	0.015	5	0.012	0.025	0.037
11109		C11109A|(ORF1ab_polyprotein:C10844A(A3615D))|(ORF1a_polyprotein:C10844A(A3615D))																							6	0.002									6	0.003	3	0.004					9	0.004																											2	0.008					5	0.005			5	0.019	7	0.009	0.036	0.045
11109		C11109T|(ORF1ab_polyprotein:C10844T(A3615V))|(ORF1a_polyprotein:C10844T(A3615V))																							13	0.005	3	0.01							11	0.005							13	0.005															2	0.003	6	0.008	5	0.006	2	0.006	2	0.002							2	0.006					5	0.019	11	0.02	0.055	0.075
11110		T11110A|(ORF1ab_polyprotein:T10845A(A3615A))|(ORF1a_polyprotein:T10845A(A3615A))																																			2	0.003					4	0.002					2	0.006									2	0.003																							4	0.003	0.011	0.014
11110		T11110C|(ORF1ab_polyprotein:T10845C(A3615A))|(ORF1a_polyprotein:T10845C(A3615A))			3	0.004															2	0.006			5	0.002											4	0.005																																													4	0.017	0	0.017
11110		T11110G|(ORF1ab_polyprotein:T10845G(A3615A))|(ORF1a_polyprotein:T10845G(A3615A))																							4	0.002									6	0.003							9	0.004					2	0.006													2	0.002																			5	0.005	0.012	0.017
11111		A11111G|(ORF1ab_polyprotein:A10846G(M3616V))|(ORF1a_polyprotein:A10846G(M3616V))																									2	0.007							8	0.004																											2	0.002													3	0.003			2	0.007	5	0.011	0.012	0.023
11111		A11111C|(ORF1ab_polyprotein:A10846C(M3616L))|(ORF1a_polyprotein:A10846C(M3616L))			2	0.003					2	0.002									3	0.009			8	0.003									4	0.002	2	0.003					5	0.002					2	0.006									2	0.003			2	0.002							2	0.008	2	0.01							2	0.007	13	0.022	0.038	0.06
11111		A11111T|(ORF1ab_polyprotein:A10846T(M3616L))|(ORF1a_polyprotein:A10846T(M3616L))			7	0.01			4	0.008	6	0.007							3	0.005	2	0.006	3	0.008	27	0.011									17	0.008	2	0.003	6	0.006			28	0.012					7	0.022	5	0.011							4	0.006	4	0.005	5	0.006	2	0.006	5	0.006			2	0.008			3	0.009	5	0.005			2	0.007	22	0.072	0.103	0.175
11112		T11112A|(ORF1ab_polyprotein:T10847A(M3616K))|(ORF1a_polyprotein:T10847A(M3616K))																							6	0.002									4	0.002							3	0.001							2	0.004							2	0.003							2	0.002					2	0.01									7	0.004	0.02	0.024
11113		G11113A|(ORF1ab_polyprotein:G10848A(M3616I))|(ORF1a_polyprotein:G10848A(M3616I))																																	4	0.002																							2	0.003			2	0.002													2	0.002			2	0.007	5	0.002	0.014	0.016
11113		G11113T|(ORF1ab_polyprotein:G10848T(M3616I))|(ORF1a_polyprotein:G10848T(M3616I))			10	0.014			5	0.01									4	0.006	4	0.012	3	0.008	16	0.006	4	0.013							16	0.007	3	0.004	5	0.005			22	0.009					4	0.013											7	0.009	5	0.006			5	0.006	2	0.016			3	0.014	3	0.009	3	0.003			8	0.029	20	0.085	0.114	0.199
11114		G11114T|(ORF1ab_polyprotein:G10849T(G3617C))|(ORF1a_polyprotein:G10849T(G3617C))			3	0.004	3	0.019			2	0.002											3	0.007	12	0.005	3	0.01	4	0.016					8	0.003							18	0.007					6	0.019	3	0.006							4	0.006	6	0.008	4	0.005													8	0.008			2	0.007	16	0.066	0.066	0.132
11115		G11115C|(ORF1ab_polyprotein:G10850C(G3617A))|(ORF1a_polyprotein:G10850C(G3617A))																	2	0.003																							3	0.001																									2	0.016													3	0.003	0.017	0.02
11115		G11115T|(ORF1ab_polyprotein:G10850T(G3617V))|(ORF1a_polyprotein:G10850T(G3617V))			2	0.003			3	0.006	2	0.002							3	0.004	2	0.006	2	0.005	20	0.008									21	0.009	4	0.005	4	0.004			15	0.006					3	0.009									4	0.006	7	0.009	12	0.015			4	0.005			2	0.008			2	0.006							18	0.052	0.064	0.116
11116		T11116G|(ORF1ab_polyprotein:T10851G(G3617G))|(ORF1a_polyprotein:T10851G(G3617G))																							4	0.002									5	0.002			3	0.003			5	0.002					2	0.006	2	0.004																													2	0.007	7	0.007	0.019	0.026
11117		A11117G|(ORF1ab_polyprotein:A10852G(I3618V))|(ORF1a_polyprotein:A10852G(I3618V))							2	0.005									2	0.003															3	0.001							4	0.002																					2	0.009																	5	0.009	0.011	0.02
11117		A11117C|(ORF1ab_polyprotein:A10852C(I3618L))|(ORF1a_polyprotein:A10852C(I3618L))							3	0.007															4	0.002									3	0.001	3	0.004																									3	0.004			4	0.006	2	0.016											2	0.01	8	0.014	0.036	0.05
11117		A11117T|(ORF1ab_polyprotein:A10852T(I3618F))|(ORF1a_polyprotein:A10852T(I3618F))			3	0.005			5	0.011									3	0.005	4	0.012	8	0.019	24	0.009	2	0.008			2	0.02			26	0.011	2	0.003	8	0.008			28	0.012					5	0.016									3	0.005	4	0.007	8	0.01	5	0.022					3	0.013			2	0.012	3	0.012			2	0.01	21	0.111	0.119	0.23
11118		T11118A|(ORF1ab_polyprotein:T10853A(I3618N))|(ORF1a_polyprotein:T10853A(I3618N))																							4	0.002									3	0.001													2	0.006	2	0.005									2	0.003									2	0.009					2	0.008					7	0.003	0.031	0.034
11118		T11118G|(ORF1ab_polyprotein:T10853G(I3618S))|(ORF1a_polyprotein:T10853G(I3618S))									4	0.005													10	0.004	3	0.012							7	0.003	3	0.004					7	0.003																	2	0.003			2	0.009																	8	0.028	0.015	0.043
11119		T11119C|(ORF1ab_polyprotein:T10854C(I3618I))|(ORF1a_polyprotein:T10854C(I3618I))																											16	0.063																																																					1	0.063	0	0.063
11120		A11120G|(ORF1ab_polyprotein:A10855G(I3619V))|(ORF1a_polyprotein:A10855G(I3619V))																							4	0.002													2	0.002			4	0.002																	2	0.003																			2	0.01	5	0.004	0.015	0.019
11120		A11120C|(ORF1ab_polyprotein:A10855C(I3619L))|(ORF1a_polyprotein:A10855C(I3619L))																					3	0.007	6	0.002			2	0.008					13	0.005							9	0.004															3	0.005	2	0.003					3	0.005													4	0.02	9	0.022	0.037	0.059
11120		A11120T|(ORF1ab_polyprotein:A10855T(I3619F))|(ORF1a_polyprotein:A10855T(I3619F))			4	0.006			8	0.018	4	0.005							8	0.012	6	0.018	5	0.012	22	0.009	2	0.008			3	0.03			26	0.011	2	0.003	8	0.008			26	0.011					6	0.019									5	0.009	6	0.01	3	0.004			4	0.006	3	0.024							3	0.012			5	0.025	21	0.14	0.12	0.26
11121		T11121G|(ORF1ab_polyprotein:T10856G(I3619S))|(ORF1a_polyprotein:T10856G(I3619S))			2	0.003																																					3	0.001																																					2	0.01	3	0.003	0.011	0.014
11122		T11122G|(ORF1ab_polyprotein:T10857G(I3619M))|(ORF1a_polyprotein:T10857G(I3619M))									2	0.002																							5	0.002			2	0.002			4	0.002															2	0.004	3	0.005	2	0.003																			7	0.006	0.014	0.02
11123		G11123C|(ORF1ab_polyprotein:G10858C(A3620P))|(ORF1a_polyprotein:G10858C(A3620P))			2	0.003															2	0.006									2	0.02			5	0.002			2	0.002			4	0.002																																							6	0.033	0.002	0.035
11123		G11123T|(ORF1ab_polyprotein:G10858T(A3620S))|(ORF1a_polyprotein:G10858T(A3620S))							5	0.011									7	0.011	5	0.015	5	0.012	43	0.017	2	0.008							33	0.014	6	0.008	6	0.006			26	0.011					6	0.019	3	0.008							5	0.009	6	0.01	9	0.011	3	0.013					3	0.013									5	0.025	18	0.102	0.119	0.221
11124		C11124G|(ORF1ab_polyprotein:C10859G(A3620G))|(ORF1a_polyprotein:C10859G(A3620G))																	2	0.003			2	0.005	8	0.003									3	0.001			6	0.006			5	0.002																																					5	0.025	7	0.018	0.027	0.045
11124		C11124A|(ORF1ab_polyprotein:C10859A(A3620D))|(ORF1a_polyprotein:C10859A(A3620D))																							7	0.003	2	0.008							17	0.007	3	0.004	2	0.002			4	0.002															3	0.005	2	0.003	5	0.006	2	0.009			2	0.016											2	0.01	12	0.024	0.051	0.075
11124		C11124T|(ORF1ab_polyprotein:C10859T(A3620V))|(ORF1a_polyprotein:C10859T(A3620V))			4	0.006			3	0.007	2	0.002							2	0.003	2	0.006			17	0.007					2	0.02			21	0.009	4	0.006	5	0.005			23	0.01					2	0.006											7	0.012	7	0.009	2	0.009	4	0.006			2	0.009			2	0.012					3	0.015	19	0.071	0.088	0.159
11126		A11126G|(ORF1ab_polyprotein:A10861G(M3621V))|(ORF1a_polyprotein:A10861G(M3621V))																																					4	0.004																			3	0.005																	2	0.008					3	0.004	0.013	0.017
11126		A11126T|(ORF1ab_polyprotein:ATG10861-10863TTT(M3621F))|(ORF1a_polyprotein:ATG10861-10863TTT(M3621F))							5	0.011									2	0.003			2	0.005	4	0.002									6	0.003			4	0.004			6	0.002					2	0.006									2	0.004			3	0.004			3	0.005															11	0.028	0.021	0.049
11126		A11126C|(ORF1ab_polyprotein:A10861C(M3621L))|(ORF1a_polyprotein:A10861C(M3621L))							2	0.005									4	0.006	4	0.012			12	0.005			2	0.008					5	0.002	2	0.003	4	0.004			10	0.004					2	0.006													2	0.003	2	0.009															2	0.01	13	0.045	0.032	0.077
11126		A11126T|(ORF1ab_polyprotein:A10861T(M3621L))|(ORF1a_polyprotein:A10861T(M3621L))							4	0.009	3	0.003							6	0.009			6	0.014	26	0.01									26	0.011	3	0.004	9	0.009			23	0.01					2	0.006													6	0.008	3	0.013	4	0.006							4	0.023					6	0.03	15	0.069	0.096	0.165
11128		G11128T|(ORF1ab_polyprotein:ATG10861-10863TTT(M3621F))|(ORF1a_polyprotein:ATG10861-10863TTT(M3621F))							5	0.011									2	0.003			2	0.005	4	0.002									6	0.003			4	0.004			6	0.002					2	0.006									2	0.004			3	0.004			3	0.005															11	0.028	0.021	0.049
11128		G11128T|(ORF1ab_polyprotein:G10863T(M3621I))|(ORF1a_polyprotein:G10863T(M3621I))			5	0.008	3	0.02	3	0.007	5	0.006							5	0.007	9	0.027	7	0.017	26	0.01	6	0.023							28	0.012	2	0.003	14	0.014			22	0.009					4	0.013	4	0.011							4	0.007	3	0.005	12	0.015			3	0.005					2	0.014	2	0.012					2	0.01	22	0.154	0.101	0.255
11129		T11129C|(ORF1ab_polyprotein:T10864C(S3622P))|(ORF1a_polyprotein:T10864C(S3622P))									2	0.002																			2	0.02																																																			2	0.022	0	0.022
11130		C11130A|(ORF1ab_polyprotein:C10865A(S3622Y))|(ORF1a_polyprotein:C10865A(S3622Y))																							8	0.003									14	0.006			2	0.002			11	0.005					2	0.006									2	0.004	4	0.007	4	0.005									2	0.014			3	0.012			3	0.015	11	0.011	0.068	0.079
11130		C11130T|(ORF1ab_polyprotein:C10865T(S3622F))|(ORF1a_polyprotein:C10865T(S3622F))			3	0.005			2	0.005									8	0.012	3	0.009	4	0.01	19	0.007									31	0.013	3	0.004	5	0.005			25	0.01					5	0.016	5	0.014									2	0.003	8	0.01	4	0.017	3	0.005							3	0.017	4	0.016			4	0.02	19	0.07	0.128	0.198
11131		T11131G|(ORF1ab_polyprotein:T10866G(S3622S))|(ORF1a_polyprotein:T10866G(S3622S))																					2	0.005	3	0.001									7	0.003			4	0.004																					3	0.005																			2	0.01	6	0.013	0.015	0.028
11132		G11132-11132del|(ORF1ab_polyprotein:GCT10867-10869Cinsert(A3623fsinsert))|(ORF1a_polyprotein:GCT10867-10869Cinsert(A3623fsinsert))																																					67	0.067																																											1	0.067	0	0.067
11132		G11132T|(ORF1ab_polyprotein:G10867T(A3623S))|(ORF1a_polyprotein:G10867T(A3623S))			5	0.008			6	0.014											3	0.009	8	0.019	17	0.007					2	0.02			21	0.009	3	0.004	7	0.007			15	0.006					3	0.01	3	0.008							2	0.004	2	0.003	7	0.009			5	0.008			4	0.017			2	0.012					4	0.02	19	0.097	0.097	0.194
11133		C11133G|(ORF1ab_polyprotein:C10868G(A3623G))|(ORF1a_polyprotein:C10868G(A3623G))									2	0.002													7	0.003									9	0.004																																													3	0.015	4	0.009	0.015	0.024
11133		C11133A|(ORF1ab_polyprotein:C10868A(A3623D))|(ORF1a_polyprotein:C10868A(A3623D))			2	0.003													5	0.007			3	0.007	9	0.004									15	0.006	3	0.004	7	0.007			14	0.006															2	0.004	3	0.005	4	0.005	3	0.013			3	0.024					2	0.012							14	0.038	0.069	0.107
11133		C11133T|(ORF1ab_polyprotein:C10868T(A3623V))|(ORF1a_polyprotein:C10868T(A3623V))							2	0.005	4	0.005							2	0.003	3	0.009	4	0.01	9	0.004					2	0.02			27	0.011	4	0.006	11	0.011			15	0.006					2	0.006													7	0.009			2	0.003									3	0.012					15	0.084	0.036	0.12
11134		T11134C|(ORF1ab_polyprotein:T10869C(A3623A))|(ORF1a_polyprotein:T10869C(A3623A))							2	0.005											3	0.009																																																													2	0.014	0	0.014
11134		T11134-11134del|(ORF1ab_polyprotein:GCT10867-10869Cinsert(A3623fsinsert))|(ORF1a_polyprotein:GCT10867-10869Cinsert(A3623fsinsert))																																					67	0.067																																											1	0.067	0	0.067
11135		T11135G|(ORF1ab_polyprotein:T10870G(F3624V))|(ORF1a_polyprotein:T10870G(F3624V))																							5	0.002									12	0.005			4	0.004			5	0.002																			2	0.003																			5	0.011	0.005	0.016
11136		T11136G|(ORF1ab_polyprotein:T10871G(F3624C))|(ORF1a_polyprotein:T10871G(F3624C))																							3	0.001									3	0.001			4	0.004			5	0.002																																	2	0.008					5	0.006	0.01	0.016
11137		T11137G|(ORF1ab_polyprotein:T10872G(F3624L))|(ORF1a_polyprotein:T10872G(F3624L))			2	0.003	2	0.014													2	0.006			4	0.002											4	0.006	2	0.002			4	0.002																			2	0.003																	2	0.01	9	0.033	0.015	0.048
11138		G11138T|(ORF1ab_polyprotein:G10873T(A3625S))|(ORF1a_polyprotein:G10873T(A3625S))			2	0.003			2	0.005	7	0.008							4	0.006	3	0.009	2	0.005	18	0.007	3	0.012							17	0.007	3	0.004	53	0.053	2	0.013	20	0.008					5	0.016											4	0.007	10	0.013	2	0.009	4	0.006			4	0.017	3	0.02			2	0.008			3	0.015	22	0.132	0.119	0.251
11139		C11139T|(ORF1ab_polyprotein:C10874T(A3625V))|(ORF1a_polyprotein:C10874T(A3625V))									3	0.003							2	0.003			4	0.01	9	0.004	4	0.015							22	0.009	3	0.004	7	0.007			20	0.008					3	0.01											2	0.003	7	0.009					2	0.016							2	0.008					14	0.055	0.054	0.109
11139		C11139A|(ORF1ab_polyprotein:C10874A(A3625E))|(ORF1a_polyprotein:C10874A(A3625E))			2	0.003															2	0.006			12	0.005	5	0.019							21	0.009	2	0.003	5	0.005			12	0.005					3	0.01									2	0.004	3	0.005	4	0.005	2	0.009					3	0.013			3	0.017					2	0.01	16	0.05	0.078	0.128
11140		A11140T|(ORF1ab_polyprotein:A10875T(A3625A))|(ORF1a_polyprotein:A10875T(A3625A))							2	0.005																									10	0.004							9	0.004					2	0.006											2	0.003	2	0.003									2	0.014									7	0.009	0.03	0.039
11140		A11140C|(ORF1ab_polyprotein:A10875C(A3625A))|(ORF1a_polyprotein:A10875C(A3625A))			3	0.005																	2	0.005											3	0.001			3	0.003			6	0.002																			3	0.004			2	0.003			2	0.009									2	0.01	9	0.014	0.028	0.042
11141		A11141C|(ORF1ab_polyprotein:A10876C(M3626L))|(ORF1a_polyprotein:A10876C(M3626L))									2	0.002																							10	0.004							7	0.003					2	0.006	2	0.005																	2	0.016											4	0.02	7	0.006	0.05	0.056
11141		A11141T|(ORF1ab_polyprotein:A10876T(M3626L))|(ORF1a_polyprotein:A10876T(M3626L))									2	0.002													8	0.003					2	0.02			10	0.004	4	0.006	6	0.006			8	0.003					2	0.006									2	0.004	2	0.003	3	0.004																			11	0.041	0.02	0.061
11142		T11142G|(ORF1ab_polyprotein:T10877G(M3626R))|(ORF1a_polyprotein:T10877G(M3626R))			2	0.003																			3	0.001									6	0.003							4	0.002																			2	0.003	2	0.009																	6	0.007	0.014	0.021
11143		G11143A|(ORF1ab_polyprotein:G10878A(M3626I))|(ORF1a_polyprotein:G10878A(M3626I))																					2	0.005			3	0.012							8	0.003			3	0.003			4	0.002															2	0.004	3	0.005																					7	0.023	0.011	0.034
11143		G11143T|(ORF1ab_polyprotein:G10878T(M3626I))|(ORF1a_polyprotein:G10878T(M3626I))			2	0.003			7	0.016									7	0.01	4	0.012			14	0.006			2	0.008	2	0.02			16	0.007	2	0.003	7	0.007			13	0.005					2	0.006	2	0.005							3	0.005	2	0.003	5	0.006	4	0.017	3	0.005					2	0.014			2	0.008			5	0.025	21	0.092	0.099	0.191
11144		A11144C|(ORF1ab_polyprotein:A10879C(M3627L))|(ORF1a_polyprotein:A10879C(M3627L))																	2	0.003			2	0.005	3	0.001									12	0.005	3	0.004	4	0.004			5	0.002					2	0.006									2	0.004					2	0.009															3	0.015	11	0.022	0.036	0.058
11144		A11144T|(ORF1ab_polyprotein:A10879T(M3627L))|(ORF1a_polyprotein:A10879T(M3627L))																	3	0.004			2	0.005	16	0.006	2	0.008			2	0.02			17	0.007	5	0.007	6	0.006			18	0.007																	5	0.009	5	0.006	2	0.009	3	0.005			3	0.013									4	0.02	15	0.063	0.069	0.132
11146		G11146T|(ORF1ab_polyprotein:G10881T(M3627I))|(ORF1a_polyprotein:G10881T(M3627I))			2	0.003			4	0.009	2	0.002							2	0.003					15	0.006									18	0.008	5	0.007	5	0.005			24	0.01					2	0.006											4	0.007	7	0.009	3	0.013	2	0.003			2	0.009									2	0.01	16	0.043	0.067	0.11
11147		T11147C|(ORF1ab_polyprotein:T10882C(F3628L))|(ORF1a_polyprotein:T10882C(F3628L))																																					2	0.002																							3	0.004																	2	0.01	3	0.002	0.014	0.016
11147		T11147G|(ORF1ab_polyprotein:T10882G(F3628V))|(ORF1a_polyprotein:T10882G(F3628V))			2	0.003					2	0.002							2	0.003			2	0.005	3	0.001																	5	0.002					3	0.01											2	0.003	3	0.004																			9	0.014	0.019	0.033
11147		T11147-11147del|(ORF1ab_polyprotein:10882-10882del(3628fs))|(ORF1a_polyprotein:10882-10882del(3628fs))																																	342	0.143																											2	0.003																			2	0.143	0.003	0.146
11149		T11149G|(ORF1ab_polyprotein:T10884G(F3628L))|(ORF1a_polyprotein:T10884G(F3628L))			2	0.003													3	0.004					5	0.002									3	0.001							4	0.002																			2	0.003													2	0.008					7	0.01	0.013	0.023
11150		G11150A|(ORF1ab_polyprotein:G10885A(V3629I))|(ORF1a_polyprotein:G10885A(V3629I))			2	0.003															2	0.006																	3	0.003																							2	0.003			2	0.003															5	0.012	0.006	0.018
11150		G11150T|(ORF1ab_polyprotein:G10885T(V3629F))|(ORF1a_polyprotein:G10885T(V3629F))			4	0.006			3	0.007	5	0.006							6	0.009	6	0.018	5	0.012	21	0.008	3	0.012			2	0.02			17	0.007	5	0.007					14	0.006					6	0.019	2	0.005							4	0.007	5	0.009	8	0.01	2	0.009	3	0.005	2	0.016					2	0.012	2	0.008			3	0.015	23	0.112	0.121	0.233
11152		C11152A|(ORF1ab_polyprotein:C10887A(V3629V))|(ORF1a_polyprotein:C10887A(V3629V))																			2	0.006	3	0.007	12	0.005									14	0.006			6	0.006			12	0.005																	2	0.003	4	0.005	3	0.013																	9	0.03	0.026	0.056
11152	RATG13	C11152T|(ORF1ab_polyprotein:C10887T(V3629V))|(ORF1a_polyprotein:C10887T(V3629V))							3	0.007	3	0.003							3	0.004			2	0.005	13	0.005									9	0.004	3	0.004	2	0.002			3	0.001																	2	0.003	2	0.003	2	0.009											2	0.008					13	0.034	0.024	0.058
11153		A11153T|(ORF1ab_polyprotein:A10888T(K3630*))|(ORF1a_polyprotein:A10888T(K3630*))																			2	0.006			8	0.003									8	0.003			4	0.004			14	0.006															3	0.005	3	0.005	2	0.003																			8	0.016	0.019	0.035
11153		A11153C|(ORF1ab_polyprotein:A10888C(K3630Q))|(ORF1a_polyprotein:A10888C(K3630Q))			2	0.003			2	0.005	2	0.002											3	0.007	10	0.004	2	0.008							11	0.005	4	0.006	6	0.006			8	0.003																	2	0.003	6	0.008	2	0.009	3	0.005													3	0.015	15	0.046	0.043	0.089
11154		A11154C|(ORF1ab_polyprotein:A10889C(K3630T))|(ORF1a_polyprotein:A10889C(K3630T))									2	0.002							2	0.003			2	0.005	5	0.002									8	0.003							5	0.002					4	0.013	2	0.005									3	0.005	4	0.005																			10	0.015	0.03	0.045
11154		A11154T|(ORF1ab_polyprotein:A10889T(K3630I))|(ORF1a_polyprotein:A10889T(K3630I))			2	0.003					2	0.002			2	0.02					2	0.006	3	0.007	11	0.004									15	0.006			5	0.005			12	0.005					5	0.016	4	0.011									3	0.005	3	0.004							2	0.009					2	0.008					15	0.053	0.058	0.111
11155		A11155G|(ORF1ab_polyprotein:A10890G(K3630K))|(ORF1a_polyprotein:A10890G(K3630K))																			2	0.006			4	0.002									6	0.003			3	0.003			3	0.001															4	0.007			2	0.003																			7	0.014	0.011	0.025
11155		A11155T|(ORF1ab_polyprotein:A10890T(K3630N))|(ORF1a_polyprotein:A10890T(K3630N))									3	0.003							2	0.003	3	0.009	2	0.005	6	0.002	2	0.008							12	0.005	4	0.006	9	0.009			11	0.005					4	0.013	3	0.008									3	0.005	4	0.005																			14	0.05	0.036	0.086
11155		A11155C|(ORF1ab_polyprotein:A10890C(K3630N))|(ORF1a_polyprotein:A10890C(K3630N))									3	0.003							2	0.003	2	0.006			4	0.002									14	0.006	3	0.004					8	0.003					4	0.013									2	0.004	2	0.003	5	0.006	2	0.009			2	0.016	2	0.009									3	0.015	15	0.024	0.078	0.102
11156		C11156A|(ORF1ab_polyprotein:C10891A(H3631N))|(ORF1a_polyprotein:C10891A(H3631N))									3	0.003													4	0.002									7	0.003			9	0.009	2	0.013	4	0.002					2	0.006																																	7	0.03	0.008	0.038
11157		A11157C|(ORF1ab_polyprotein:A10892C(H3631P))|(ORF1a_polyprotein:A10892C(H3631P))																	2	0.003	2	0.006			8	0.003									8	0.003	3	0.004	2	0.002			9	0.004															2	0.004	2	0.003	2	0.003																			10	0.021	0.014	0.035
11157		A11157T|(ORF1ab_polyprotein:A10892T(H3631L))|(ORF1a_polyprotein:A10892T(H3631L))									2	0.002							2	0.003	2	0.006			6	0.002									7	0.003	5	0.007	4	0.004			14	0.006															3	0.005	2	0.003	3	0.004																	2	0.01	12	0.027	0.028	0.055
11158		T11158G|(ORF1ab_polyprotein:T10893G(H3631Q))|(ORF1a_polyprotein:T10893G(H3631Q))																							8	0.003									3	0.001			3	0.003			4	0.002																			4	0.005																			5	0.007	0.007	0.014
11159		A11159C|(ORF1ab_polyprotein:A10894C(K3632Q))|(ORF1a_polyprotein:A10894C(K3632Q))																	2	0.003	2	0.006			4	0.002																	3	0.001																																	2	0.008					5	0.011	0.009	0.02
11159		A11159T|(ORF1ab_polyprotein:A10894T(K3632*))|(ORF1a_polyprotein:A10894T(K3632*))							3	0.007	2	0.002											2	0.005	11	0.004									10	0.004	2	0.003	6	0.006																					3	0.005	2	0.003			2	0.003															10	0.031	0.011	0.042
11160		A11160G|(ORF1ab_polyprotein:A10895G(K3632R))|(ORF1a_polyprotein:A10895G(K3632R))									3	0.003													4	0.002									10	0.004			3	0.003			6	0.002																																							5	0.012	0.002	0.014
11160		A11160C|(ORF1ab_polyprotein:A10895C(K3632T))|(ORF1a_polyprotein:A10895C(K3632T))							2	0.005									2	0.003	2	0.006	3	0.007	8	0.003									12	0.005	2	0.003	2	0.002																							4	0.005																			9	0.034	0.005	0.039
11160		A11160T|(ORF1ab_polyprotein:A10895T(K3632M))|(ORF1a_polyprotein:A10895T(K3632M))							2	0.005	3	0.003			2	0.02					2	0.006			7	0.003	2	0.008			2	0.02			10	0.004	5	0.007	4	0.004			10	0.004							2	0.005									3	0.005	3	0.004	2	0.009	2	0.003			3	0.013					3	0.012					18	0.08	0.055	0.135
11161		G11161T|(ORF1ab_polyprotein:G10896T(K3632N))|(ORF1a_polyprotein:G10896T(K3632N))			2	0.003			4	0.009	7	0.008							6	0.009	3	0.009			14	0.006									17	0.007	6	0.008	7	0.007			15	0.006					5	0.016											5	0.009	2	0.003			3	0.005			2	0.009									4	0.02	16	0.066	0.068	0.134
11162		C11162A|(ORF1ab_polyprotein:C10897A(H3633N))|(ORF1a_polyprotein:C10897A(H3633N))							2	0.005									2	0.003					5	0.002	2	0.008							11	0.005	4	0.006	2	0.002			7	0.003					3	0.01													5	0.006	3	0.013			2	0.016													12	0.031	0.048	0.079
11162		C11162T|(ORF1ab_polyprotein:C10897T(H3633Y))|(ORF1a_polyprotein:C10897T(H3633Y))			2	0.003																	2	0.005	6	0.002					2	0.02			6	0.003			4	0.004			15	0.006															2	0.004			2	0.003					2	0.016							5	0.02					11	0.037	0.049	0.086
11163		A11163C|(ORF1ab_polyprotein:A10898C(H3633P))|(ORF1a_polyprotein:A10898C(H3633P))							3	0.007	2	0.002							2	0.003	3	0.009	2	0.005	7	0.003					2	0.02			11	0.005			2	0.002			6	0.002																			3	0.004			2	0.003													2	0.01	13	0.056	0.019	0.075
11163		A11163T|(ORF1ab_polyprotein:A10898T(H3633L))|(ORF1a_polyprotein:A10898T(H3633L))					3	0.02	3	0.007	4	0.005							2	0.003					15	0.006									16	0.007	3	0.004	6	0.006			9	0.004															4	0.007	3	0.005	3	0.004			2	0.003			2	0.009									3	0.015	15	0.058	0.047	0.105
11164		T11164G|(ORF1ab_polyprotein:T10899G(H3633Q))|(ORF1a_polyprotein:T10899G(H3633Q))							2	0.005															5	0.002									7	0.003							3	0.001															2	0.004					2	0.009																	6	0.01	0.014	0.024
11165		G11165T|(ORF1ab_polyprotein:G10900T(A3634S))|(ORF1a_polyprotein:G10900T(A3634S))	2	0.012					3	0.007	2	0.002							3	0.004	3	0.009	4	0.01	13	0.005					2	0.02			21	0.009	7	0.01	8	0.008			7	0.003																	2	0.003	3	0.004					2	0.016							3	0.012					16	0.096	0.038	0.134
11166		C11166T|(ORF1ab_polyprotein:C10901T(A3634V))|(ORF1a_polyprotein:C10901T(A3634V))																							6	0.002			2	0.008					11	0.005	2	0.003	5	0.005			10	0.004					3	0.01																							2	0.014									8	0.023	0.028	0.051
11166		C11166A|(ORF1ab_polyprotein:C10901A(A3634E))|(ORF1a_polyprotein:C10901A(A3634E))									3	0.003							2	0.003	3	0.009	2	0.005	7	0.003									18	0.008			3	0.003			9	0.004					2	0.006									2	0.004			2	0.003	2	0.009	6	0.009	2	0.016	3	0.013											15	0.034	0.064	0.098
11167		A11167C|(ORF1ab_polyprotein:A10902C(A3634A))|(ORF1a_polyprotein:A10902C(A3634A))			2	0.003			2	0.005	3	0.003							3	0.004			2	0.005	5	0.002									8	0.003	2	0.003	4	0.004			7	0.003					2	0.006	2	0.005									2	0.003	2	0.003																	2	0.01	15	0.032	0.03	0.062
11167		A11167T|(ORF1ab_polyprotein:A10902T(A3634A))|(ORF1a_polyprotein:A10902T(A3634A))			3	0.005					2	0.002							2	0.003					12	0.005									13	0.005	2	0.003	4	0.004			15	0.006					4	0.013									5	0.009	3	0.005	4	0.005			2	0.003			3	0.013			2	0.012	3	0.012			3	0.015	17	0.027	0.093	0.12
11168		T11168A|(ORF1ab_polyprotein:T10903A(F3635I))|(ORF1a_polyprotein:T10903A(F3635I))			2	0.003																			4	0.002									5	0.002	2	0.003					11	0.005																	2	0.003	4	0.005																			7	0.01	0.013	0.023
11168		T11168G|(ORF1ab_polyprotein:T10903G(F3635V))|(ORF1a_polyprotein:T10903G(F3635V))	2	0.012															2	0.003	2	0.006			9	0.004									7	0.003	2	0.003					5	0.002							2	0.005													2	0.009																	9	0.031	0.016	0.047
11169		T11169G|(ORF1ab_polyprotein:T10904G(F3635C))|(ORF1a_polyprotein:T10904G(F3635C))									2	0.002							2	0.003					3	0.001	2	0.008							4	0.002	2	0.003					3	0.001																			2	0.003																			8	0.019	0.004	0.023
11170	RATG13	T11170C|(ORF1ab_polyprotein:T10905C(F3635F))|(ORF1a_polyprotein:T10905C(F3635F))							4	0.009															7	0.003									7	0.003							6	0.002																															2	0.012							5	0.015	0.014	0.029
11170		T11170G|(ORF1ab_polyprotein:T10905G(F3635L))|(ORF1a_polyprotein:T10905G(F3635L))					2	0.014											2	0.003											2	0.02			10	0.004							3	0.001															2	0.004			2	0.003							2	0.009					2	0.008			3	0.015	10	0.041	0.04	0.081
11171		C11171A|(ORF1ab_polyprotein:C10906A(L3636I))|(ORF1a_polyprotein:C10906A(L3636I))			2	0.003			3	0.007											3	0.009	2	0.005	10	0.004	3	0.012							10	0.004	2	0.003	3	0.003			15	0.006					3	0.01													5	0.006							3	0.013			2	0.012							14	0.05	0.047	0.097
11171		C11171T|(ORF1ab_polyprotein:C10906T(L3636F))|(ORF1a_polyprotein:C10906T(L3636F))			2	0.003			3	0.007	5	0.006							3	0.004			3	0.007	12	0.005	2	0.008							23	0.01	2	0.003	9	0.009	3	0.02	18	0.007					3	0.01									4	0.007	3	0.005	6	0.008	2	0.009	2	0.003															18	0.082	0.049	0.131
11172		T11172C|(ORF1ab_polyprotein:T10907C(L3636P))|(ORF1a_polyprotein:T10907C(L3636P))			2	0.003																															2	0.003					4	0.002															2	0.004	4	0.007													2	0.012							6	0.006	0.025	0.031
11173		C11173A|(ORF1ab_polyprotein:C10908A(L3636L))|(ORF1a_polyprotein:C10908A(L3636L))																			2	0.006			6	0.002	2	0.008							8	0.003			2	0.002																							2	0.003							2	0.009					2	0.008					8	0.021	0.02	0.041
11173		C11173T|(ORF1ab_polyprotein:C10908T(L3636L))|(ORF1a_polyprotein:C10908T(L3636L))			2	0.003					2	0.002							3	0.004			3	0.007	10	0.004	2	0.008							11	0.005			2	0.002			10	0.004					3	0.01									2	0.004	2	0.003	2	0.003	3	0.013									2	0.012					2	0.01	16	0.035	0.059	0.094
11174		T11174G|(ORF1ab_polyprotein:T10909G(C3637G))|(ORF1a_polyprotein:T10909G(C3637G))																							3	0.001			2	0.008													3	0.001																																					2	0.01	4	0.009	0.011	0.02
11175		G11175T|(ORF1ab_polyprotein:G10910T(C3637F))|(ORF1a_polyprotein:G10910T(C3637F))							5	0.011									4	0.006	2	0.006	5	0.012	8	0.003					2	0.02			18	0.008	2	0.003	6	0.006			14	0.006															2	0.004	2	0.003	2	0.003																	3	0.015	14	0.075	0.031	0.106
11176		T11176G|(ORF1ab_polyprotein:T10911G(C3637W))|(ORF1a_polyprotein:T10911G(C3637W))									2	0.002									2	0.006			3	0.001									10	0.004							9	0.004																							2	0.003													2	0.01	7	0.013	0.017	0.03
11178		T11178G|(ORF1ab_polyprotein:T10913G(L3638W))|(ORF1a_polyprotein:T10913G(L3638W))																							8	0.003									9	0.004			4	0.004			6	0.002															2	0.004																							5	0.011	0.006	0.017
11179		G11179T|(ORF1ab_polyprotein:G10914T(L3638F))|(ORF1a_polyprotein:G10914T(L3638F))			2	0.003			5	0.011	2	0.002							2	0.003	3	0.009			6	0.002	4	0.015	2	0.008	2	0.02			16	0.007			5	0.005			9	0.004							3	0.008							5	0.009	2	0.003	7	0.009	3	0.013											3	0.012			3	0.015	19	0.085	0.073	0.158
11180		T11180-11180del|(ORF1ab_polyprotein:10915-10915del(3639fs))|(ORF1a_polyprotein:10915-10915del(3639fs))																																	4	0.002																																													3	0.015	2	0.002	0.015	0.017
11180		T11180G|(ORF1ab_polyprotein:T10915G(F3639V))|(ORF1a_polyprotein:T10915G(F3639V))			2	0.003															2	0.006			9	0.004									7	0.003	2	0.003	2	0.002			5	0.002					2	0.006									2	0.004	2	0.003	6	0.008													6	0.024					12	0.021	0.047	0.068
11181		T11181G|(ORF1ab_polyprotein:T10916G(F3639C))|(ORF1a_polyprotein:T10916G(F3639C))							3	0.007											2	0.006	3	0.007	7	0.003									12	0.005			3	0.003			11	0.005																																							7	0.031	0.005	0.036
11182		T11182G|(ORF1ab_polyprotein:T10917G(F3639L))|(ORF1a_polyprotein:T10917G(F3639L))																	2	0.003			2	0.005	6	0.002	2	0.008							10	0.004	2	0.003					3	0.001							2	0.005											2	0.003																			9	0.025	0.009	0.034
11183		T11183G|(ORF1ab_polyprotein:T10918G(L3640V))|(ORF1a_polyprotein:T10918G(L3640V))									3	0.003													3	0.001									3	0.001							5	0.002																			2	0.003	2	0.009																	6	0.005	0.014	0.019
11184		T11184G|(ORF1ab_polyprotein:T10919G(L3640W))|(ORF1a_polyprotein:T10919G(L3640W))									4	0.005							2	0.003					3	0.001									10	0.004							7	0.003																			2	0.003																			6	0.013	0.006	0.019
11185		G11185T|(ORF1ab_polyprotein:G10920T(L3640F))|(ORF1a_polyprotein:G10920T(L3640F))			8	0.012	2	0.014			2	0.002							4	0.006			4	0.01	12	0.005					2	0.02			21	0.009	4	0.006	7	0.007			10	0.004					3	0.01	2	0.005							4	0.007	2	0.003	6	0.008	2	0.009									3	0.017	2	0.008			2	0.01	20	0.091	0.081	0.172
11186		T11186G|(ORF1ab_polyprotein:T10921G(L3641V))|(ORF1a_polyprotein:T10921G(L3641V))			2	0.003																			3	0.001																																																							2	0.01	3	0.004	0.01	0.014
11188		A11188G|(ORF1ab_polyprotein:A10923G(L3641L))|(ORF1a_polyprotein:A10923G(L3641L))																									2	0.008							4	0.002							3	0.001					3	0.01																															2	0.01	5	0.01	0.021	0.031
11188		A11188C|(ORF1ab_polyprotein:A10923C(L3641F))|(ORF1a_polyprotein:A10923C(L3641F))			2	0.003													3	0.004					8	0.003					2	0.02			16	0.007	2	0.003	5	0.005			9	0.004							2	0.005							2	0.004			2	0.003																			11	0.045	0.016	0.061
11188		A11188T|(ORF1ab_polyprotein:A10923T(L3641F))|(ORF1a_polyprotein:A10923T(L3641F))							5	0.011									2	0.003			4	0.01	16	0.006	2	0.008							15	0.006	6	0.008	9	0.009			9	0.004													2	0.083					4	0.005			4	0.006															12	0.061	0.098	0.159
11189		C11189T|(ORF1ab_polyprotein:C10924T(P3642S))|(ORF1a_polyprotein:C10924T(P3642S))									4	0.005													8	0.003									7	0.003			4	0.004			6	0.002					2	0.006									3	0.005							2	0.003															8	0.015	0.016	0.031
11189		C11189A|(ORF1ab_polyprotein:C10924A(P3642T))|(ORF1a_polyprotein:C10924A(P3642T))			2	0.003			2	0.005	3	0.003											2	0.005	6	0.002									13	0.005	3	0.004					4	0.002																	2	0.003	2	0.003			2	0.003			2	0.009					2	0.008					13	0.027	0.028	0.055
11190		C11190A|(ORF1ab_polyprotein:C10925A(P3642H))|(ORF1a_polyprotein:C10925A(P3642H))																					2	0.005	3	0.001													3	0.003			9	0.004																	2	0.003					2	0.003													2	0.01	7	0.009	0.02	0.029
11190		C11190T|(ORF1ab_polyprotein:C10925T(P3642L))|(ORF1a_polyprotein:C10925T(P3642L))			3	0.005			2	0.005	2	0.002							3	0.004			4	0.01	17	0.007									11	0.005			5	0.005			11	0.005					4	0.013									3	0.005	4	0.007	3	0.004					2	0.016	3	0.013			2	0.012					3	0.015	17	0.043	0.09	0.133
11192		T11192G|(ORF1ab_polyprotein:T10927G(S3643A))|(ORF1a_polyprotein:T10927G(S3643A))									2	0.002											3	0.007											3	0.001			2	0.002																			3	0.005			2	0.003																			6	0.012	0.008	0.02
11193		C11193A|(ORF1ab_polyprotein:C10928A(S3643Y))|(ORF1a_polyprotein:C10928A(S3643Y))									2	0.002													6	0.002									8	0.003			2	0.002			7	0.003																	3	0.005	3	0.004	2	0.009																	8	0.009	0.021	0.03
11193		C11193T|(ORF1ab_polyprotein:C10928T(S3643F))|(ORF1a_polyprotein:C10928T(S3643F))			2	0.003					2	0.002											2	0.005	12	0.005									10	0.004	3	0.004	4	0.004			14	0.006															2	0.004	2	0.003	3	0.004			2	0.003													3	0.015	13	0.027	0.035	0.062
11194		T11194A|(ORF1ab_polyprotein:T10929A(S3643S))|(ORF1a_polyprotein:T10929A(S3643S))																							5	0.002									5	0.002	3	0.004					5	0.002					2	0.006																	2	0.003															6	0.008	0.011	0.019
11194		T11194C|(ORF1ab_polyprotein:T10929C(S3643S))|(ORF1a_polyprotein:T10929C(S3643S))																					2	0.005	8	0.003									9	0.004	4	0.006					6	0.002							2	0.005							2	0.004							2	0.003															8	0.018	0.014	0.032
11194		T11194G|(ORF1ab_polyprotein:T10929G(S3643S))|(ORF1a_polyprotein:T10929G(S3643S))																	5	0.007			2	0.005											11	0.005			3	0.003			8	0.003																											2	0.009											6	0.02	0.012	0.032
11195		C11195A|(ORF1ab_polyprotein:C10930A(L3644I))|(ORF1a_polyprotein:C10930A(L3644I))																					3	0.007	5	0.002									6	0.003	2	0.003	8	0.008			3	0.001							2	0.005							2	0.004											2	0.009											9	0.023	0.019	0.042
11195		C11195T|(ORF1ab_polyprotein:C10930T(L3644F))|(ORF1a_polyprotein:C10930T(L3644F))																							10	0.004					2	0.02			12	0.005	4	0.006	5	0.005			6	0.002							2	0.005																															7	0.04	0.007	0.047
11196		T11196G|(ORF1ab_polyprotein:T10931G(L3644R))|(ORF1a_polyprotein:T10931G(L3644R))	2	0.012							2	0.002									2	0.006			4	0.002									8	0.003							6	0.002																															2	0.012							7	0.025	0.014	0.039
11197		T11197A|(ORF1ab_polyprotein:T10932A(L3644L))|(ORF1a_polyprotein:T10932A(L3644L))																	2	0.003			2	0.005			2	0.008							7	0.003			2	0.002																					2	0.003																					6	0.021	0.003	0.024
11197		T11197G|(ORF1ab_polyprotein:T10932G(L3644L))|(ORF1a_polyprotein:T10932G(L3644L))							2	0.005									2	0.003					7	0.003	2	0.008							14	0.006			6	0.006																							2	0.003											3	0.017	2	0.008					9	0.031	0.028	0.059
11198		G11198A|(ORF1ab_polyprotein:G10933A(A3645T))|(ORF1a_polyprotein:G10933A(A3645T))																			3	0.009													4	0.002			3	0.003			6	0.002																			2	0.003																			5	0.014	0.005	0.019
11198		G11198C|(ORF1ab_polyprotein:G10933C(A3645P))|(ORF1a_polyprotein:G10933C(A3645P))																	2	0.003					7	0.003									5	0.002			3	0.003			5	0.002							3	0.008							2	0.004					2	0.009																	8	0.011	0.023	0.034
11198		G11198T|(ORF1ab_polyprotein:G10933T(A3645S))|(ORF1a_polyprotein:G10933T(A3645S))			3	0.005			3	0.007	2	0.002							6	0.009	3	0.009	5	0.012	22	0.009	3	0.012							25	0.01	3	0.004	5	0.005	2	0.013	17	0.007					2	0.006									5	0.009	3	0.005	8	0.01			3	0.005	2	0.016					2	0.012					2	0.01	21	0.097	0.08	0.177
11199		C11199A|(ORF1ab_polyprotein:C10934A(A3645D))|(ORF1a_polyprotein:C10934A(A3645D))									4	0.005											3	0.007	11	0.004									6	0.003			4	0.004			6	0.002																			3	0.004																			7	0.023	0.006	0.029
11199		C11199T|(ORF1ab_polyprotein:C10934T(A3645V))|(ORF1a_polyprotein:C10934T(A3645V))																							7	0.003									5	0.002			3	0.003	2	0.013	3	0.001															2	0.004																	2	0.008					7	0.021	0.013	0.034
11200		C11200A|(ORF1ab_polyprotein:C10935A(A3645A))|(ORF1a_polyprotein:C10935A(A3645A))									5	0.006													3	0.001									13	0.005							15	0.006					2	0.006											2	0.003	7	0.009			2	0.003			3	0.013											9	0.012	0.04	0.052
11200	RATG13	C11200T|(ORF1ab_polyprotein:C10935T(A3645A))|(ORF1a_polyprotein:C10935T(A3645A))			3	0.005															2	0.006	2	0.005	8	0.003									15	0.006			2	0.002			9	0.004					2	0.006									3	0.005	3	0.005	8	0.01			2	0.003			2	0.009					2	0.008					14	0.027	0.05	0.077
11201		A11201G|(ORF1ab_polyprotein:ACT10936-10938GAT(T3646D))|(ORF1a_polyprotein:ACT10936-10938GAT(T3646D))									4	0.005									3	0.009	3	0.007	5	0.002									7	0.003			2	0.002																																											6	0.028	0	0.028
11201		A11201G|(ORF1ab_polyprotein:ACT10936-10938GTT(T3646V))|(ORF1a_polyprotein:ACT10936-10938GTT(T3646V))																							4	0.002					2	0.02			9	0.004	2	0.003	8	0.008																																											5	0.037	0	0.037
11201		A11201C|(ORF1ab_polyprotein:A10936C(T3646P))|(ORF1a_polyprotein:A10936C(T3646P))			2	0.003			3	0.007															10	0.004									4	0.002	3	0.004					15	0.006							2	0.005							2	0.004			2	0.003											2	0.012	2	0.008			2	0.01	12	0.02	0.048	0.068
11201		A11201T|(ORF1ab_polyprotein:A10936T(T3646S))|(ORF1a_polyprotein:A10936T(T3646S))			2	0.003			4	0.009									3	0.004	3	0.009	5	0.012	13	0.005			2	0.008					17	0.007	3	0.004	3	0.003			8	0.003					2	0.006	2	0.005							3	0.005	3	0.005	2	0.003			3	0.005									3	0.012					18	0.064	0.044	0.108
11201		A11201G|(ORF1ab_polyprotein:A10936G(T3646A))|(ORF1a_polyprotein:A10936G(T3646A))			145	0.218			147	0.336	826	0.933					52	1	633	0.946	233	0.704	338	0.805	1004	0.395			37	0.146	96	0.96			1586	0.666	216	0.301	976	0.981	149	0.987																																									14	9.378	0	9.378
11202		C11202A|(ORF1ab_polyprotein:ACT10936-10938GAT(T3646D))|(ORF1a_polyprotein:ACT10936-10938GAT(T3646D))									4	0.005									3	0.009	3	0.007	5	0.002									7	0.003			2	0.002																																											6	0.028	0	0.028
11202		C11202A|(ORF1ab_polyprotein:C10937A(T3646N))|(ORF1a_polyprotein:C10937A(T3646N))	2	0.012																					3	0.001									3	0.001							9	0.004					2	0.006									2	0.004	2	0.003					3	0.005															8	0.014	0.022	0.036
11202		C11202T|(ORF1ab_polyprotein:ACT10936-10938GTT(T3646V))|(ORF1a_polyprotein:ACT10936-10938GTT(T3646V))																							4	0.002					2	0.02			9	0.004	2	0.003	8	0.008																																											5	0.037	0	0.037
11202		C11202T|(ORF1ab_polyprotein:C10937T(T3646I))|(ORF1a_polyprotein:C10937T(T3646I))																									2	0.008							5	0.002							9	0.004					3	0.01	2	0.005									2	0.003	3	0.004			2	0.003															8	0.01	0.029	0.039
11203		T11203C|(ORF1ab_polyprotein:T10938C(T3646T))|(ORF1a_polyprotein:T10938C(T3646T))							2	0.005													2	0.005	4	0.002																	6	0.002																			2	0.003																			5	0.012	0.005	0.017
11203		T11203G|(ORF1ab_polyprotein:T10938G(T3646T))|(ORF1a_polyprotein:T10938G(T3646T))																							4	0.002			2	0.008					3	0.001							9	0.004					2	0.006															2	0.009																	6	0.011	0.019	0.03
11204		G11204T|(ORF1ab_polyprotein:G10939T(V3647L))|(ORF1a_polyprotein:G10939T(V3647L))			6	0.009					2	0.002							4	0.006	3	0.009			18	0.007									15	0.006	4	0.006	5	0.005			12	0.005							3	0.008									4	0.007							2	0.016											3	0.015	13	0.05	0.051	0.101
11206		A11206G|(ORF1ab_polyprotein:A10941G(V3647V))|(ORF1a_polyprotein:A10941G(V3647V))																	3	0.004					4	0.002	2	0.008									2	0.003	3	0.003			6	0.002															2	0.004	3	0.005																					8	0.02	0.011	0.031
11206		A11206C|(ORF1ab_polyprotein:A10941C(V3647V))|(ORF1a_polyprotein:A10941C(V3647V))			2	0.003					2	0.002													9	0.004									7	0.003							6	0.002					3	0.01									4	0.007			2	0.003	2	0.009																	9	0.012	0.031	0.043
11206		A11206T|(ORF1ab_polyprotein:A10941T(V3647V))|(ORF1a_polyprotein:A10941T(V3647V))							4	0.009	3	0.003													12	0.005									8	0.003	3	0.004	3	0.003			13	0.005															2	0.004	5	0.009	5	0.006									3	0.02							2	0.01	12	0.027	0.054	0.081
11207		G11207A|(ORF1ab_polyprotein:G10942A(A3648T))|(ORF1a_polyprotein:G10942A(A3648T))																																			2	0.003					3	0.001																																					2	0.01	3	0.003	0.011	0.014
11207		G11207T|(ORF1ab_polyprotein:G10942T(A3648S))|(ORF1a_polyprotein:G10942T(A3648S))			2	0.003			2	0.005	2	0.002							2	0.003	2	0.006	3	0.007	21	0.008	3	0.012							15	0.006	3	0.004					12	0.005					2	0.006											2	0.003	3	0.004			2	0.003			4	0.017											16	0.056	0.038	0.094
11208		C11208A|(ORF1ab_polyprotein:C10943A(A3648D))|(ORF1a_polyprotein:C10943A(A3648D))							2	0.005	3	0.003									4	0.012			6	0.002	2	0.008							8	0.003			4	0.004			8	0.003																							2	0.003									2	0.008					10	0.037	0.014	0.051
11208		C11208T|(ORF1ab_polyprotein:C10943T(A3648V))|(ORF1a_polyprotein:C10943T(A3648V))									4	0.005											2	0.005	7	0.003									10	0.004	2	0.003	6	0.006			7	0.003							2	0.005							5	0.009	2	0.003	2	0.003			3	0.005															12	0.026	0.028	0.054
11209		T11209G|(ORF1ab_polyprotein:T10944G(A3648A))|(ORF1a_polyprotein:T10944G(A3648A))																			2	0.006			4	0.002									9	0.004			2	0.002			7	0.003																																							5	0.014	0.003	0.017
11210		TA11210-11211del|(ORF1ab_polyprotein:10945-10946del(3649fs))|(ORF1a_polyprotein:10945-10946del(3649fs))																	36	0.054																																																															1	0.054	0	0.054
11211		A11211C|(ORF1ab_polyprotein:A10946C(Y3649S))|(ORF1a_polyprotein:A10946C(Y3649S))			4	0.006			2	0.005	2	0.002							3	0.004					12	0.005									11	0.005	2	0.003	2	0.002			5	0.002																															2	0.012					3	0.015	11	0.032	0.029	0.061
11211		A11211T|(ORF1ab_polyprotein:A10946T(Y3649F))|(ORF1a_polyprotein:A10946T(Y3649F))							2	0.005									2	0.003			7	0.017	15	0.006									10	0.004	5	0.007	5	0.005			7	0.003															3	0.005	3	0.005	2	0.003																			11	0.047	0.016	0.063
11212		T11212G|(ORF1ab_polyprotein:T10947G(Y3649*))|(ORF1a_polyprotein:T10947G(Y3649*))							2	0.005															5	0.002									8	0.003							6	0.002															3	0.005	2	0.003																					6	0.01	0.01	0.02
11212		T11212A|(ORF1ab_polyprotein:T10947A(Y3649*))|(ORF1a_polyprotein:T10947A(Y3649*))							3	0.007											2	0.006					3	0.012							4	0.002			3	0.003																																											5	0.03	0	0.03
11213		T11213G|(ORF1ab_polyprotein:T10948G(F3650V))|(ORF1a_polyprotein:T10948G(F3650V))					2	0.014															3	0.007	4	0.002									7	0.003							8	0.003																			4	0.005																			6	0.026	0.008	0.034
11214		T11214G|(ORF1ab_polyprotein:T10949G(F3650C))|(ORF1a_polyprotein:T10949G(F3650C))									2	0.002													6	0.002									9	0.004			2	0.002			6	0.002																			2	0.003					2	0.016													7	0.01	0.021	0.031
11215		T11215G|(ORF1ab_polyprotein:T10950G(F3650L))|(ORF1a_polyprotein:T10950G(F3650L))									2	0.002							2	0.003					4	0.002									6	0.003	3	0.004	3	0.003			4	0.002																	3	0.005																					8	0.017	0.007	0.024
11216		A11216T|(ORF1ab_polyprotein:A10951T(N3651Y))|(ORF1a_polyprotein:A10951T(N3651Y))																					3	0.007	4	0.002	2	0.008							5	0.002			6	0.006			7	0.003					2	0.006													2	0.003			2	0.003															9	0.025	0.015	0.04
11216		A11216C|(ORF1ab_polyprotein:A10951C(N3651H))|(ORF1a_polyprotein:A10951C(N3651H))																							3	0.001					2	0.02			4	0.002							5	0.002																	2	0.003	3	0.004																	2	0.01	7	0.023	0.019	0.042
11217		A11217T|(ORF1ab_polyprotein:A10952T(N3651I))|(ORF1a_polyprotein:A10952T(N3651I))			3	0.005			2	0.005													4	0.01	12	0.005									12	0.005	2	0.003	4	0.004			11	0.005															2	0.004	2	0.003	3	0.004											2	0.012							12	0.037	0.028	0.065
11217		A11217C|(ORF1ab_polyprotein:A10952C(N3651T))|(ORF1a_polyprotein:A10952C(N3651T))															2	0.038	2	0.003			2	0.005	5	0.002									11	0.005			3	0.003			7	0.003															2	0.004			3	0.004																	2	0.01	10	0.056	0.021	0.077
11218		T11218G|(ORF1ab_polyprotein:T10953G(N3651K))|(ORF1a_polyprotein:T10953G(N3651K))									3	0.003							2	0.003					4	0.002									3	0.001	2	0.003	2	0.002			4	0.002																																							7	0.014	0.002	0.016
11219		A11219T|(ORF1ab_polyprotein:ATG10954-10956TTT(M3652F))|(ORF1a_polyprotein:ATG10954-10956TTT(M3652F))							2	0.005																									3	0.001			2	0.002																									2	0.009																	4	0.008	0.009	0.017
11219		A11219C|(ORF1ab_polyprotein:A10954C(M3652L))|(ORF1a_polyprotein:A10954C(M3652L))			2	0.003															2	0.006	2	0.005	8	0.003									13	0.005	3	0.004	2	0.002			5	0.002															2	0.004																							9	0.028	0.006	0.034
11219		A11219G|(ORF1ab_polyprotein:A10954G(M3652V))|(ORF1a_polyprotein:A10954G(M3652V))									33	0.037							3	0.004																			2	0.002																																											3	0.043	0	0.043
11219		A11219T|(ORF1ab_polyprotein:A10954T(M3652L))|(ORF1a_polyprotein:A10954T(M3652L))			3	0.005													3	0.004	2	0.006	4	0.01	18	0.007	2	0.008							16	0.007	7	0.01	5	0.005			15	0.006															3	0.005			2	0.003					2	0.016													13	0.062	0.03	0.092
11220		T11220G|(ORF1ab_polyprotein:T10955G(M3652R))|(ORF1a_polyprotein:T10955G(M3652R))																			2	0.006			6	0.002																	5	0.002																	2	0.003	2	0.003																			5	0.008	0.008	0.016
11221		G11221T|(ORF1ab_polyprotein:ATG10954-10956TTT(M3652F))|(ORF1a_polyprotein:ATG10954-10956TTT(M3652F))							2	0.005																									3	0.001			2	0.002																									2	0.009																	4	0.008	0.009	0.017
11221		G11221A|(ORF1ab_polyprotein:G10956A(M3652I))|(ORF1a_polyprotein:G10956A(M3652I))																							3	0.001	2	0.008							10	0.004							7	0.003															3	0.005																							5	0.013	0.008	0.021
11221		G11221T|(ORF1ab_polyprotein:G10956T(M3652I))|(ORF1a_polyprotein:G10956T(M3652I))			2	0.003			2	0.005	3	0.003									3	0.009	3	0.007	8	0.003									12	0.005							8	0.003							2	0.005							3	0.005	3	0.005					4	0.006									2	0.008			3	0.015	14	0.035	0.047	0.082
11222		G11222A|(ORF1ab_polyprotein:G10957A(V3653I))|(ORF1a_polyprotein:G10957A(V3653I))									2	0.002																							4	0.002			2	0.002									2	0.006													2	0.003																			5	0.006	0.009	0.015
11222		G11222T|(ORF1ab_polyprotein:G10957T(V3653F))|(ORF1a_polyprotein:G10957T(V3653F))							8	0.018	3	0.003							5	0.007	4	0.012	5	0.012	14	0.006					2	0.02			30	0.013	4	0.006	5	0.005			17	0.007					2	0.006	2	0.005									7	0.012	4	0.005	2	0.009	3	0.005	3	0.024			2	0.014			3	0.012					20	0.102	0.099	0.201
11224		C11224A|(ORF1ab_polyprotein:C10959A(V3653V))|(ORF1a_polyprotein:C10959A(V3653V))							3	0.007	3	0.003							3	0.004			2	0.005	8	0.003	3	0.012							18	0.008							13	0.005							3	0.008									2	0.003																					10	0.042	0.016	0.058
11224		C11224T|(ORF1ab_polyprotein:C10959T(V3653V))|(ORF1a_polyprotein:C10959T(V3653V))																							12	0.005	3	0.012							17	0.007			4	0.004			14	0.006																			2	0.003	3	0.013	3	0.005			2	0.009									3	0.015	10	0.028	0.051	0.079
11225		T11225G|(ORF1ab_polyprotein:T10960G(Y3654D))|(ORF1a_polyprotein:T10960G(Y3654D))																							5	0.002									4	0.002			2	0.002			6	0.002																					3	0.013	2	0.003															6	0.006	0.018	0.024
11226		A11226G|(ORF1ab_polyprotein:A10961G(Y3654C))|(ORF1a_polyprotein:A10961G(Y3654C))									3	0.003													7	0.003									6	0.003			3	0.003																											2	0.003															5	0.012	0.003	0.015
11226		A11226C|(ORF1ab_polyprotein:A10961C(Y3654S))|(ORF1a_polyprotein:A10961C(Y3654S))																	3	0.004	2	0.006	2	0.005	6	0.002									9	0.004			6	0.006			6	0.002																							2	0.003													3	0.015	9	0.027	0.02	0.047
11226		A11226T|(ORF1ab_polyprotein:A10961T(Y3654F))|(ORF1a_polyprotein:A10961T(Y3654F))			2	0.003			4	0.009	2	0.002							6	0.009	3	0.009	4	0.01	20	0.008	2	0.008							21	0.009			8	0.008			21	0.009							3	0.008							2	0.004	2	0.003	3	0.004	3	0.013	4	0.006															17	0.075	0.047	0.122
11227		T11227G|(ORF1ab_polyprotein:T10962G(Y3654*))|(ORF1a_polyprotein:T10962G(Y3654*))																							6	0.002									7	0.003							7	0.003					2	0.006													3	0.004																	2	0.01	6	0.005	0.023	0.028
11228		A11228C|(ORF1ab_polyprotein:A10963C(M3655L))|(ORF1a_polyprotein:A10963C(M3655L))							2	0.005									2	0.003					11	0.004			2	0.008					6	0.003	2	0.003	2	0.002			3	0.001															2	0.004																					2	0.01	10	0.028	0.015	0.043
11228		A11228T|(ORF1ab_polyprotein:A10963T(M3655L))|(ORF1a_polyprotein:A10963T(M3655L))			2	0.003					2	0.002							3	0.004			5	0.012	23	0.009	2	0.008	2	0.008					13	0.005	4	0.006	5	0.005			17	0.007					2	0.006											3	0.005	5	0.006			3	0.005													3	0.015	16	0.062	0.044	0.106
11229		T11229G|(ORF1ab_polyprotein:T10964G(M3655R))|(ORF1a_polyprotein:T10964G(M3655R))									4	0.005																							7	0.003			2	0.002			5	0.002																			2	0.003																			5	0.01	0.005	0.015
11230		G11230T|(ORF1ab_polyprotein:G10965T(M3655I))|(ORF1a_polyprotein:G10965T(M3655I))	2	0.012	2	0.003			4	0.009	4	0.005							3	0.004	2	0.006	3	0.007	23	0.009			2	0.008					28	0.012	5	0.007	7	0.007			20	0.008					2	0.006									2	0.004	2	0.003	6	0.008			3	0.005													3	0.015	19	0.089	0.049	0.138
11231		C11231G|(ORF1ab_polyprotein:C10966G(P3656A))|(ORF1a_polyprotein:C10966G(P3656A))									3	0.003																			2	0.02							4	0.004																							2	0.003			2	0.003															5	0.027	0.006	0.033
11231		C11231T|(ORF1ab_polyprotein:C10966T(P3656S))|(ORF1a_polyprotein:C10966T(P3656S))			3	0.005					2	0.002													9	0.004									15	0.006	3	0.004	3	0.003			9	0.004					3	0.01											2	0.003	5	0.006			2	0.003															11	0.024	0.026	0.05
11231		C11231A|(ORF1ab_polyprotein:C10966A(P3656T))|(ORF1a_polyprotein:C10966A(P3656T))			2	0.003	2	0.014	2	0.005	2	0.002											2	0.005	3	0.001	2	0.008							18	0.008	4	0.006	5	0.005			9	0.004					2	0.006									3	0.005	4	0.007	3	0.004																			15	0.057	0.026	0.083
11232		C11232A|(ORF1ab_polyprotein:C10967A(P3656H))|(ORF1a_polyprotein:C10967A(P3656H))							2	0.005											2	0.006			8	0.003									10	0.004	2	0.003	4	0.004			8	0.003																			3	0.004											2	0.012					2	0.01	10	0.025	0.029	0.054
11232		C11232T|(ORF1ab_polyprotein:C10967T(P3656L))|(ORF1a_polyprotein:C10967T(P3656L))			2	0.003			2	0.005	3	0.003							5	0.007	2	0.006	3	0.007	21	0.008	5	0.019							16	0.007			4	0.004			20	0.008					3	0.01									4	0.007	5	0.009	5	0.006	2	0.009	3	0.005	2	0.016							4	0.016			2	0.01	20	0.069	0.096	0.165
11233		T11233G|(ORF1ab_polyprotein:T10968G(P3656P))|(ORF1a_polyprotein:T10968G(P3656P))			2	0.003			2	0.005															3	0.001									5	0.002	2	0.003	2	0.002			9	0.004																																							7	0.016	0.004	0.02
11234		G11234A|(ORF1ab_polyprotein:G10969A(A3657T))|(ORF1a_polyprotein:G10969A(A3657T))													2	0.02																																															2	0.003																			2	0.02	0.003	0.023
11234		G11234T|(ORF1ab_polyprotein:G10969T(A3657S))|(ORF1a_polyprotein:G10969T(A3657S))			3	0.005			4	0.009									4	0.006			5	0.012	11	0.004	2	0.008	2	0.008					13	0.005	2	0.003	7	0.007			11	0.005															2	0.004	3	0.005	5	0.006	3	0.013	2	0.003															16	0.067	0.036	0.103
11235		C11235T|(ORF1ab_polyprotein:C10970T(A3657V))|(ORF1a_polyprotein:C10970T(A3657V))																							14	0.006									6	0.003							8	0.003																	2	0.003	4	0.005																	2	0.01	6	0.009	0.021	0.03
11235		C11235A|(ORF1ab_polyprotein:C10970A(A3657D))|(ORF1a_polyprotein:C10970A(A3657D))			2	0.003					3	0.003							2	0.003					7	0.003									11	0.005	2	0.003					10	0.004															2	0.004							2	0.003															9	0.02	0.011	0.031
11236		T11236C|(ORF1ab_polyprotein:T10971C(A3657A))|(ORF1a_polyprotein:T10971C(A3657A))			2	0.003																			3	0.001																																									2	0.003			3	0.013											4	0.004	0.016	0.02
11236		T11236G|(ORF1ab_polyprotein:T10971G(A3657A))|(ORF1a_polyprotein:T10971G(A3657A))					2	0.014	2	0.005	4	0.005													6	0.002									4	0.002	2	0.003					4	0.002																																							7	0.031	0.002	0.033
11237		A11237G|(ORF1ab_polyprotein:A10972G(S3658G))|(ORF1a_polyprotein:A10972G(S3658G))																	3	0.004			2	0.005	10	0.004									10	0.004			5	0.005			9	0.004															3	0.005																							7	0.022	0.009	0.031
11237		A11237C|(ORF1ab_polyprotein:A10972C(S3658R))|(ORF1a_polyprotein:A10972C(S3658R))									3	0.003							3	0.004			2	0.005	9	0.004									11	0.005	5	0.007	2	0.002			12	0.005					4	0.013	2	0.005									2	0.003	2	0.003	3	0.013			2	0.016											4	0.02	15	0.03	0.078	0.108
11237		A11237T|(ORF1ab_polyprotein:A10972T(S3658C))|(ORF1a_polyprotein:A10972T(S3658C))			2	0.003			2	0.005	3	0.003							3	0.004	3	0.009	2	0.005	18	0.007	2	0.008							18	0.008	3	0.004	6	0.006			10	0.004					2	0.006									5	0.009	3	0.005	3	0.004	5	0.022	2	0.003									3	0.012					19	0.062	0.065	0.127
11238		G11238T|(ORF1ab_polyprotein:G10973T(S3658I))|(ORF1a_polyprotein:G10973T(S3658I))							2	0.005	2	0.002													13	0.005	2	0.008							13	0.005			4	0.004			13	0.005					2	0.006											3	0.005	3	0.004	4	0.017	2	0.003															12	0.029	0.04	0.069
11239		T11239C|(ORF1ab_polyprotein:T10974C(S3658S))|(ORF1a_polyprotein:T10974C(S3658S))																	2	0.003	2	0.006			7	0.003									6	0.003							3	0.001																							2	0.003															6	0.015	0.004	0.019
11239		T11239G|(ORF1ab_polyprotein:T10974G(S3658R))|(ORF1a_polyprotein:T10974G(S3658R))									3	0.003							2	0.003	2	0.006			11	0.004									14	0.006	2	0.003					3	0.001							2	0.005							2	0.004			3	0.004			2	0.003															11	0.025	0.017	0.042
11240		T11240G|(ORF1ab_polyprotein:T10975G(W3659G))|(ORF1a_polyprotein:T10975G(W3659G))									2	0.002									2	0.006	2	0.005	11	0.004									5	0.002							5	0.002																			2	0.003			2	0.003													2	0.01	9	0.019	0.018	0.037
11241		G11241T|(ORF1ab_polyprotein:G10976T(W3659L))|(ORF1a_polyprotein:G10976T(W3659L))			3	0.005			3	0.007	2	0.002							4	0.006	2	0.006	4	0.01	18	0.007									26	0.011	3	0.004	5	0.005			19	0.008					3	0.01									6	0.011	5	0.009	8	0.01	2	0.009	3	0.005							2	0.012							18	0.063	0.074	0.137
11242		G11242T|(ORF1ab_polyprotein:G10977T(W3659C))|(ORF1a_polyprotein:G10977T(W3659C))																			2	0.006	2	0.005	10	0.004	2	0.008							17	0.007	2	0.003	4	0.004			11	0.005					2	0.006									2	0.004			7	0.009	3	0.013	3	0.005	2	0.016			3	0.02			4	0.016			5	0.025	17	0.037	0.119	0.156
11243		G11243A|(ORF1ab_polyprotein:G10978A(V3660M))|(ORF1a_polyprotein:G10978A(V3660M))			2	0.003																																																																					2	0.012							2	0.003	0.012	0.015
11243		G11243T|(ORF1ab_polyprotein:G10978T(V3660L))|(ORF1a_polyprotein:G10978T(V3660L))			4	0.006			2	0.005									3	0.004			4	0.01	16	0.006					2	0.02			18	0.008	5	0.007	3	0.003			20	0.008					2	0.006									6	0.011	4	0.007	6	0.008			2	0.003			2	0.009			2	0.012	4	0.016			3	0.015	19	0.069	0.095	0.164
11244		T11244G|(ORF1ab_polyprotein:T10979G(V3660G))|(ORF1a_polyprotein:T10979G(V3660G))									4	0.005									2	0.006			8	0.003									8	0.003							6	0.002							2	0.005							2	0.004							2	0.003															8	0.017	0.014	0.031
11245		G11245T|(ORF1ab_polyprotein:G10980T(V3660V))|(ORF1a_polyprotein:G10980T(V3660V))			2	0.003			2	0.005	2	0.002									3	0.009	3	0.007	12	0.005	2	0.008							13	0.005	3	0.004	5	0.005			13	0.005					2	0.006																			2	0.016											2	0.01	14	0.053	0.037	0.09
11246		A11246G|(ORF1ab_polyprotein:A10981G(M3661V))|(ORF1a_polyprotein:A10981G(M3661V))			2	0.003					3	0.003									2	0.006	3	0.007	4	0.002									5	0.002			2	0.002			4	0.002							2	0.005											2	0.003																			10	0.025	0.01	0.035
11246		A11246C|(ORF1ab_polyprotein:A10981C(M3661L))|(ORF1a_polyprotein:A10981C(M3661L))									4	0.005							2	0.003	4	0.012			5	0.002									6	0.003	3	0.004	5	0.005			5	0.002					3	0.01															3	0.013			2	0.016			2	0.014							3	0.015	13	0.034	0.07	0.104
11246		A11246T|(ORF1ab_polyprotein:A10981T(M3661L))|(ORF1a_polyprotein:A10981T(M3661L))	2	0.012					3	0.007									5	0.007	2	0.006	4	0.01	15	0.006									21	0.009	3	0.004	4	0.004			17	0.007					2	0.006									3	0.005	4	0.007	2	0.003			4	0.006							2	0.012							16	0.065	0.046	0.111
11247		T11247G|(ORF1ab_polyprotein:T10982G(M3661R))|(ORF1a_polyprotein:T10982G(M3661R))							2	0.005	2	0.002													8	0.003									10	0.004	2	0.003	3	0.003			6	0.002															3	0.005	3	0.005	4	0.005																	2	0.01	11	0.02	0.027	0.047
11248		G11248T|(ORF1ab_polyprotein:G10983T(M3661I))|(ORF1a_polyprotein:G10983T(M3661I))					2	0.014			7	0.008							3	0.004	2	0.006	3	0.007	18	0.007	3	0.012							23	0.01	3	0.004	6	0.006			18	0.007					2	0.006									4	0.007	6	0.01	5	0.006			4	0.006							2	0.012					2	0.01	18	0.078	0.064	0.142
11249		C11249G|(ORF1ab_polyprotein:C10984G(R3662G))|(ORF1a_polyprotein:C10984G(R3662G))							2	0.005									2	0.003					3	0.001									4	0.002							3	0.001					2	0.006																	2	0.003															7	0.011	0.01	0.021
11249		C11249T|(ORF1ab_polyprotein:C10984T(R3662C))|(ORF1a_polyprotein:C10984T(R3662C))									2	0.002											2	0.005	5	0.002									5	0.002			2	0.002			7	0.003																	2	0.003									2	0.009											8	0.013	0.015	0.028
11249		C11249A|(ORF1ab_polyprotein:C10984A(R3662S))|(ORF1a_polyprotein:C10984A(R3662S))							2	0.005	2	0.002													6	0.002	2	0.008							13	0.005			4	0.004			9	0.004							2	0.005									3	0.005																					9	0.026	0.014	0.04
11250		G11250T|(ORF1ab_polyprotein:G10985T(R3662L))|(ORF1a_polyprotein:G10985T(R3662L))			2	0.003					5	0.006							6	0.009	3	0.009	4	0.01	9	0.004	2	0.008							9	0.004			4	0.004			13	0.005					5	0.016									3	0.005	2	0.003	6	0.008			2	0.003													3	0.015	16	0.057	0.055	0.112
11251		T11251G|(ORF1ab_polyprotein:T10986G(R3662R))|(ORF1a_polyprotein:T10986G(R3662R))	2	0.012							2	0.002											2	0.005	9	0.004									14	0.006	4	0.006	3	0.003			10	0.004																																							8	0.038	0.004	0.042
11252		A11252G|(ORF1ab_polyprotein:A10987G(I3663V))|(ORF1a_polyprotein:A10987G(I3663V))																			3	0.009													4	0.002	2	0.003	2	0.002			6	0.002					2	0.006									2	0.004							2	0.003															8	0.016	0.015	0.031
11252		A11252C|(ORF1ab_polyprotein:A10987C(I3663L))|(ORF1a_polyprotein:A10987C(I3663L))					4	0.027																	4	0.002			2	0.008					3	0.001	2	0.003					6	0.002					2	0.006															3	0.013											3	0.012			3	0.015	10	0.041	0.048	0.089
11252		A11252T|(ORF1ab_polyprotein:A10987T(I3663F))|(ORF1a_polyprotein:A10987T(I3663F))							3	0.007	5	0.006							3	0.004	2	0.006	5	0.012	18	0.007	3	0.012							15	0.006	3	0.004	3	0.003			14	0.006					4	0.013									5	0.009	2	0.003	2	0.003	5	0.022	3	0.005	2	0.016					2	0.012							19	0.067	0.089	0.156
11253		T11253A|(ORF1ab_polyprotein:T10988A(I3663N))|(ORF1a_polyprotein:T10988A(I3663N))																					2	0.005	6	0.002									3	0.001							8	0.003																																					2	0.01	5	0.008	0.013	0.021
11253		T11253G|(ORF1ab_polyprotein:T10988G(I3663S))|(ORF1a_polyprotein:T10988G(I3663S))									3	0.003							2	0.003					7	0.003									7	0.003	2	0.003	3	0.003			6	0.002					2	0.006																																	8	0.018	0.008	0.026
11254		T11254G|(ORF1ab_polyprotein:T10989G(I3663M))|(ORF1a_polyprotein:T10989G(I3663M))																	2	0.003					8	0.003									6	0.003			2	0.002			8	0.003																			4	0.005	2	0.009	3	0.005													2	0.01	9	0.011	0.032	0.043
11255		A11255G|(ORF1ab_polyprotein:A10990G(M3664V))|(ORF1a_polyprotein:A10990G(M3664V))																							5	0.002									6	0.003							7	0.003																							2	0.003	2	0.016													5	0.005	0.022	0.027
11255		A11255C|(ORF1ab_polyprotein:A10990C(M3664L))|(ORF1a_polyprotein:A10990C(M3664L))					2	0.014			4	0.005							2	0.003	3	0.009			3	0.001									5	0.002			2	0.002			6	0.002															2	0.004					2	0.009	3	0.005															11	0.036	0.02	0.056
11255		A11255T|(ORF1ab_polyprotein:A10990T(M3664L))|(ORF1a_polyprotein:A10990T(M3664L))			2	0.003					3	0.003							3	0.004	2	0.006	4	0.01	11	0.004	2	0.008							20	0.008	2	0.003	10	0.01			10	0.004															2	0.004			3	0.004			3	0.005							3	0.017							15	0.059	0.034	0.093
11256		T11256C|(ORF1ab_polyprotein:T10991C(M3664T))|(ORF1a_polyprotein:T10991C(M3664T))																							4	0.002																																															2	0.014									2	0.002	0.014	0.016
11256		T11256G|(ORF1ab_polyprotein:T10991G(M3664R))|(ORF1a_polyprotein:T10991G(M3664R))			2	0.003			2	0.005	6	0.007									2	0.006			6	0.002									11	0.005	2	0.003					7	0.003					3	0.01											3	0.005	2	0.003																			11	0.031	0.021	0.052
11257		G11257T|(ORF1ab_polyprotein:G10992T(M3664I))|(ORF1a_polyprotein:G10992T(M3664I))			3	0.005													2	0.003	2	0.006			10	0.004	3	0.012							13	0.005	2	0.003					10	0.004																	2	0.003	3	0.004	3	0.013			2	0.016					2	0.012	5	0.02					14	0.038	0.072	0.11
11258		A11258C|(ORF1ab_polyprotein:A10993C(T3665P))|(ORF1a_polyprotein:A10993C(T3665P))							2	0.005															5	0.002									6	0.003			2	0.002			8	0.003																																							5	0.012	0.003	0.015
11258		A11258G|(ORF1ab_polyprotein:A10993G(T3665A))|(ORF1a_polyprotein:A10993G(T3665A))			2	0.003					3	0.003													4	0.002									4	0.002	2	0.003													2	0.005																															6	0.013	0.005	0.018
11258		A11258T|(ORF1ab_polyprotein:A10993T(T3665S))|(ORF1a_polyprotein:A10993T(T3665S))			2	0.003			3	0.007															3	0.001									7	0.003	2	0.003	2	0.002			6	0.002															2	0.004					2	0.009																	9	0.019	0.015	0.034
11259		C11259T|(ORF1ab_polyprotein:C10994T(T3665I))|(ORF1a_polyprotein:C10994T(T3665I))			2	0.003																			6	0.002									7	0.003			2	0.002			4	0.002																			2	0.003																	2	0.01	7	0.01	0.015	0.025
11259		C11259A|(ORF1ab_polyprotein:C10994A(T3665K))|(ORF1a_polyprotein:C10994A(T3665K))			2	0.003					4	0.005							2	0.003	2	0.006			11	0.004	3	0.012							8	0.003							10	0.004																	2	0.003			3	0.013			2	0.016											2	0.01	12	0.036	0.046	0.082
11260		A11260G|(ORF1ab_polyprotein:A10995G(T3665T))|(ORF1a_polyprotein:A10995G(T3665T))																			3	0.009			9	0.004									4	0.002							4	0.002																			2	0.003			2	0.003															6	0.015	0.008	0.023
11260		A11260C|(ORF1ab_polyprotein:A10995C(T3665T))|(ORF1a_polyprotein:A10995C(T3665T))			2	0.003			2	0.005	2	0.002									3	0.009			8	0.003									13	0.005	6	0.008	5	0.005			11	0.005							3	0.008													3	0.013			2	0.016											2	0.01	13	0.04	0.052	0.092
11260		A11260T|(ORF1ab_polyprotein:A10995T(T3665T))|(ORF1a_polyprotein:A10995T(T3665T))			4	0.006			2	0.005	3	0.003							5	0.007			5	0.012	16	0.006	2	0.008			2	0.02			37	0.016	3	0.004	7	0.007			17	0.007							3	0.008							3	0.005	6	0.01	4	0.005	2	0.009	5	0.008			2	0.009									3	0.015	20	0.094	0.076	0.17
11261		T11261G|(ORF1ab_polyprotein:T10996G(W3666G))|(ORF1a_polyprotein:T10996G(W3666G))			2	0.003					3	0.003									2	0.006	2	0.005	14	0.006					3	0.03			8	0.003	2	0.003	4	0.004			7	0.003																			2	0.003	4	0.017	3	0.005			2	0.009									3	0.015	15	0.063	0.052	0.115
11262		G11262T|(ORF1ab_polyprotein:G10997T(W3666L))|(ORF1a_polyprotein:G10997T(W3666L))									4	0.005									3	0.009	3	0.007	10	0.004									6	0.003			3	0.003			13	0.005					4	0.013									3	0.005	3	0.005	3	0.004							2	0.009											12	0.031	0.041	0.072
11263		G11263T|(ORF1ab_polyprotein:G10998T(W3666C))|(ORF1a_polyprotein:G10998T(W3666C))							3	0.007	4	0.005							5	0.007					15	0.006	3	0.012	2	0.008					17	0.007	3	0.004	3	0.003			9	0.004																	4	0.007	5	0.006	4	0.017	3	0.005	2	0.016	2	0.009	4	0.027	2	0.012					2	0.01	19	0.059	0.113	0.172
11264		T11264G|(ORF1ab_polyprotein:T10999G(L3667V))|(ORF1a_polyprotein:T10999G(L3667V))									5	0.006							3	0.004	3	0.009	4	0.01	7	0.003	2	0.008							10	0.004			2	0.002			3	0.001					2	0.006									3	0.005			2	0.003	5	0.022																	13	0.046	0.037	0.083
11265		T11265G|(ORF1ab_polyprotein:T11000G(L3667W))|(ORF1a_polyprotein:T11000G(L3667W))							2	0.005									2	0.003					14	0.006									11	0.005			4	0.004			6	0.002							2	0.005											3	0.004	2	0.009	2	0.003															10	0.023	0.023	0.046
11266		G11266A|(ORF1ab_polyprotein:G11001A(L3667L))|(ORF1a_polyprotein:G11001A(L3667L))									2	0.002											3	0.007	4	0.002									3	0.001							6	0.002																			3	0.004																			6	0.012	0.006	0.018
11266		G11266T|(ORF1ab_polyprotein:G11001T(L3667F))|(ORF1a_polyprotein:G11001T(L3667F))	2	0.012	2	0.003			2	0.005	5	0.006							3	0.004	3	0.009	5	0.012	19	0.007	2	0.008							17	0.007			4	0.004			12	0.005					2	0.006									3	0.005			4	0.005			2	0.003	3	0.024													17	0.077	0.048	0.125
11267		G11267A|(ORF1ab_polyprotein:G11002A(D3668N))|(ORF1a_polyprotein:G11002A(D3668N))																							4	0.002									4	0.002			2	0.002			5	0.002																	2	0.003					2	0.003															6	0.006	0.008	0.014
11267		G11267T|(ORF1ab_polyprotein:G11002T(D3668Y))|(ORF1a_polyprotein:G11002T(D3668Y))			3	0.005					3	0.003							2	0.003			2	0.005	8	0.003			2	0.008					18	0.008					2	0.013	3	0.001																	2	0.003	6	0.008	2	0.009			2	0.016													13	0.048	0.037	0.085
11268		A11268C|(ORF1ab_polyprotein:A11003C(D3668A))|(ORF1a_polyprotein:A11003C(D3668A))									4	0.005							2	0.003	2	0.006			9	0.004									9	0.004			3	0.003			8	0.003					2	0.006									3	0.005			3	0.004			4	0.006			2	0.009											12	0.025	0.033	0.058
11268		A11268G|(ORF1ab_polyprotein:A11003G(D3668G))|(ORF1a_polyprotein:A11003G(D3668G))							3	0.007	2	0.002									2	0.006	6	0.014	12	0.005									11	0.005	3	0.004					13	0.005					3	0.01	2	0.005							2	0.004							2	0.003															12	0.043	0.027	0.07
11268		A11268T|(ORF1ab_polyprotein:A11003T(D3668V))|(ORF1a_polyprotein:A11003T(D3668V))			2	0.003			5	0.011	4	0.005							4	0.006	3	0.009	7	0.017	34	0.013									34	0.014	6	0.008	14	0.014			29	0.012					5	0.016									4	0.007	5	0.009	6	0.008	4	0.017	4	0.006													4	0.02	18	0.1	0.095	0.195
11269		T11269C|(ORF1ab_polyprotein:T11004C(D3668D))|(ORF1a_polyprotein:T11004C(D3668D))																																					2	0.002																													2	0.016													2	0.002	0.016	0.018
11269		T11269G|(ORF1ab_polyprotein:T11004G(D3668E))|(ORF1a_polyprotein:T11004G(D3668E))							2	0.005	2	0.002							2	0.003					6	0.002									6	0.003							5	0.002																	2	0.003					2	0.003													3	0.015	9	0.015	0.023	0.038
11270		A11270G|(ORF1ab_polyprotein:A11005G(M3669V))|(ORF1a_polyprotein:A11005G(M3669V))									2	0.002							2	0.003			2	0.005	9	0.004									5	0.002			3	0.003			4	0.002					5	0.016													2	0.003	2	0.009																	10	0.019	0.03	0.049
11270		A11270C|(ORF1ab_polyprotein:A11005C(M3669L))|(ORF1a_polyprotein:A11005C(M3669L))			3	0.005			2	0.005	4	0.005									3	0.009	2	0.005	17	0.007	2	0.008							11	0.005			4	0.004			13	0.005																	4	0.007	2	0.003			2	0.003							2	0.012							14	0.053	0.03	0.083
11270		A11270T|(ORF1ab_polyprotein:A11005T(M3669L))|(ORF1a_polyprotein:A11005T(M3669L))	2	0.012					8	0.018	2	0.002							8	0.012			5	0.012	27	0.011	2	0.008							24	0.01	6	0.008	6	0.006			22	0.009															3	0.005	4	0.007	8	0.01			3	0.005			2	0.009					2	0.008			3	0.015	18	0.099	0.068	0.167
11271		T11271G|(ORF1ab_polyprotein:T11006G(M3669R))|(ORF1a_polyprotein:T11006G(M3669R))																	2	0.003			2	0.005	12	0.005									14	0.006	3	0.004					8	0.003					2	0.006													3	0.004			3	0.005													3	0.015	10	0.023	0.033	0.056
11272		G11272A|(ORF1ab_polyprotein:G11007A(M3669I))|(ORF1a_polyprotein:G11007A(M3669I))									2	0.002																							4	0.002			2	0.002			5	0.002							2	0.005									2	0.003	4	0.005																			7	0.006	0.015	0.021
11272		G11272T|(ORF1ab_polyprotein:G11007T(M3669I))|(ORF1a_polyprotein:G11007T(M3669I))									3	0.003									2	0.006			6	0.002									8	0.003	2	0.003	3	0.003			14	0.006					2	0.006									2	0.004			5	0.006													2	0.008			3	0.015	12	0.02	0.045	0.065
11273		G11273T|(ORF1ab_polyprotein:G11008T(V3670F))|(ORF1a_polyprotein:G11008T(V3670F))			3	0.005			5	0.011	4	0.005							3	0.004	4	0.012	7	0.017	15	0.006									19	0.008			4	0.004			9	0.004																	5	0.009	3	0.004																	4	0.02	13	0.072	0.037	0.109
11274		T11274G|(ORF1ab_polyprotein:T11009G(V3670G))|(ORF1a_polyprotein:T11009G(V3670G))	2	0.012							2	0.002													5	0.002									10	0.004	2	0.003	2	0.002			5	0.002																			3	0.004			2	0.003															9	0.025	0.009	0.034
11275		T11275G|(ORF1ab_polyprotein:T11010G(V3670V))|(ORF1a_polyprotein:T11010G(V3670V))							4	0.009	2	0.002							7	0.01					10	0.004									6	0.003	2	0.003	2	0.002			9	0.004					2	0.006									2	0.004	5	0.009																			4	0.02	12	0.033	0.043	0.076
11276		G11276T|(ORF1ab_polyprotein:G11011T(D3671Y))|(ORF1a_polyprotein:G11011T(D3671Y))							2	0.005	2	0.002							5	0.007			3	0.007	10	0.004									16	0.007			3	0.003			3	0.001															3	0.005							2	0.003													4	0.02	11	0.035	0.029	0.064
11277		A11277G|(ORF1ab_polyprotein:A11012G(D3671G))|(ORF1a_polyprotein:A11012G(D3671G))																					4	0.01	12	0.005									10	0.004			4	0.004			6	0.002																			5	0.006	3	0.013	3	0.005															8	0.023	0.026	0.049
11277		A11277C|(ORF1ab_polyprotein:A11012C(D3671A))|(ORF1a_polyprotein:A11012C(D3671A))																	2	0.003	2	0.006			7	0.003									8	0.003	2	0.003	3	0.003			13	0.005					3	0.01																									2	0.012					2	0.01	10	0.021	0.037	0.058
11277		A11277T|(ORF1ab_polyprotein:A11012T(D3671V))|(ORF1a_polyprotein:A11012T(D3671V))			2	0.003	2	0.014	8	0.018	3	0.003							2	0.003	3	0.009	7	0.017	24	0.009									22	0.009	2	0.003	11	0.011	2	0.013	23	0.01					5	0.016	4	0.011							4	0.007	4	0.007	2	0.003	2	0.009	5	0.008			2	0.009			3	0.017	2	0.008			2	0.01	24	0.112	0.115	0.227
11278		T11278G|(ORF1ab_polyprotein:T11013G(D3671E))|(ORF1a_polyprotein:T11013G(D3671E))																							5	0.002									6	0.003							5	0.002																					2	0.009																	4	0.005	0.011	0.016
11279		A11279G|(ORF1ab_polyprotein:A11014G(T3672A))|(ORF1a_polyprotein:A11014G(T3672A))									3	0.003													6	0.002							2	0.057	4	0.002			2	0.002			3	0.001																																							6	0.066	0.001	0.067
11279		A11279T|(ORF1ab_polyprotein:A11014T(T3672S))|(ORF1a_polyprotein:A11014T(T3672S))							5	0.011									4	0.006	2	0.006	2	0.005	12	0.005									8	0.003	3	0.004	7	0.007			17	0.007					2	0.006	3	0.008											3	0.004			2	0.003	2	0.016													14	0.047	0.044	0.091
11279		A11279C|(ORF1ab_polyprotein:A11014C(T3672P))|(ORF1a_polyprotein:A11014C(T3672P))									3	0.003							2	0.003	3	0.009			15	0.006									14	0.006	2	0.003	3	0.003			10	0.004															2	0.004					2	0.009					4	0.017					4	0.016			2	0.01	13	0.033	0.06	0.093
11280		C11280G|(ORF1ab_polyprotein:C11015G(T3672S))|(ORF1a_polyprotein:C11015G(T3672S))																					2	0.005	6	0.002																	3	0.001					2	0.006																																	4	0.007	0.007	0.014
11280		C11280T|(ORF1ab_polyprotein:C11015T(T3672I))|(ORF1a_polyprotein:C11015T(T3672I))									2	0.002									2	0.006			7	0.003									7	0.003			2	0.002			6	0.002															2	0.004	2	0.003					2	0.003															9	0.016	0.012	0.028
11280		C11280A|(ORF1ab_polyprotein:C11015A(T3672N))|(ORF1a_polyprotein:C11015A(T3672N))									2	0.002									2	0.006			10	0.004									9	0.004							7	0.003																	2	0.003	2	0.003	3	0.013	2	0.003			2	0.009											10	0.016	0.034	0.05
11281		T11281G|(ORF1ab_polyprotein:T11016G(T3672T))|(ORF1a_polyprotein:T11016G(T3672T))									2	0.002							2	0.003					7	0.003									5	0.002	2	0.003					4	0.002					2	0.006											2	0.003					2	0.003					2	0.014							2	0.01	11	0.013	0.038	0.051
11282		A11282G|(ORF1ab_polyprotein:A11017G(S3673G))|(ORF1a_polyprotein:A11017G(S3673G))									4	0.005													16	0.006									12	0.005			2	0.002			7	0.003															2	0.004																							6	0.018	0.007	0.025
11282		A11282C|(ORF1ab_polyprotein:A11017C(S3673R))|(ORF1a_polyprotein:A11017C(S3673R))									2	0.002									5	0.015			6	0.002									7	0.003													3	0.01																																	5	0.022	0.01	0.032
11282		A11282T|(ORF1ab_polyprotein:A11017T(S3673C))|(ORF1a_polyprotein:A11017T(S3673C))			2	0.003			4	0.009	3	0.003							5	0.007			9	0.022	12	0.005					2	0.02			18	0.008	2	0.003	9	0.009			14	0.006					2	0.006									3	0.005			3	0.004			2	0.003															15	0.089	0.024	0.113
11283		GTTTGTCTG11283-11291del|(ORF1ab_polyprotein:AGTTTGTCTGGT11017-11028AGTdel(SLSG3673-3676Sdel))|(ORF1a_polyprotein:AGTTTGTCTGGT11017-11028AGTdel(SLSG3673-3676Sdel))			2	0.003																			3	0.001																	7	0.003					2	0.007													2	0.003	2	0.01																	6	0.004	0.023	0.027
11283		G11283T|(ORF1ab_polyprotein:G11018T(S3673I))|(ORF1a_polyprotein:G11018T(S3673I))					2	0.014	4	0.009	3	0.003							5	0.007	4	0.012			11	0.004	2	0.008							15	0.006			3	0.003			4	0.002					2	0.006	2	0.005															2	0.003			2	0.009			2	0.012					2	0.01	16	0.066	0.047	0.113
11284		T11284A|(ORF1ab_polyprotein:T11019A(S3673R))|(ORF1a_polyprotein:T11019A(S3673R))																					2	0.005											3	0.001			3	0.003																									2	0.009																	4	0.009	0.009	0.018
11284		T11284G|(ORF1ab_polyprotein:T11019G(S3673R))|(ORF1a_polyprotein:T11019G(S3673R))																	2	0.003					5	0.002									9	0.004	2	0.003	3	0.003			7	0.003																	2	0.003	4	0.005			3	0.005									2	0.008			2	0.01	11	0.015	0.034	0.049
11285		T11285G|(ORF1ab_polyprotein:T11020G(L3674V))|(ORF1a_polyprotein:T11020G(L3674V))									2	0.002													6	0.002									5	0.002							3	0.001																			3	0.004			2	0.003															6	0.006	0.008	0.014
11286		T11286G|(ORF1ab_polyprotein:T11021G(L3674W))|(ORF1a_polyprotein:T11021G(L3674W))							3	0.007	4	0.005							4	0.006			3	0.007	4	0.002									10	0.004	2	0.003	5	0.005																																											8	0.039	0	0.039
11287		G11287T|(ORF1ab_polyprotein:G11022T(L3674F))|(ORF1a_polyprotein:G11022T(L3674F))							2	0.005	4	0.005							2	0.003			2	0.005	6	0.002									11	0.005	2	0.003	5	0.005																																											8	0.033	0	0.033
11288		T11288G|(ORF1ab_polyprotein:T11023G(S3675A))|(ORF1a_polyprotein:T11023G(S3675A))									5	0.006											3	0.007											7	0.003	3	0.004	5	0.005																																											5	0.025	0	0.025
11288		TCTGGTTTT11288-11296del|(ORF1ab_polyprotein:11023-11031del(SGF3675-3677del))|(ORF1a_polyprotein:11023-11031del(SGF3675-3677del))	155	0.987	495	0.764	141	0.986	271	0.639	35	0.04	37	1	92	0.989			26	0.039	84	0.256	65	0.158	1425	0.588	244	0.976	205	0.837			32	0.97	712	0.307	484	0.689					2232	0.986					291	0.98	355	0.997					22	1	526	0.992	555	0.993	738	0.991	203	0.985	631	0.989	118	0.983	217	0.986	140	0.993	162	0.994	234	0.992			172	0.972	31	10.225	14.833	25.058
11289		C11289T|(ORF1ab_polyprotein:C11024T(S3675F))|(ORF1a_polyprotein:C11024T(S3675F))																							8	0.003									14	0.006			5	0.005																																											3	0.014	0	0.014
11291		G11291T|(ORF1ab_polyprotein:G11026T(G3676C))|(ORF1a_polyprotein:G11026T(G3676C))									4	0.005											2	0.005	7	0.003	3	0.012							10	0.004	2	0.003	3	0.003																																											7	0.035	0	0.035
11292		G11292T|(ORF1ab_polyprotein:G11027T(G3676V))|(ORF1a_polyprotein:G11027T(G3676V))									2	0.002											4	0.01	5	0.002					2	0.02			12	0.005	2	0.003	7	0.007																																											7	0.049	0	0.049
11294		T11294C|(ORF1ab_polyprotein:TTT11029-11031CGT(F3677R))|(ORF1a_polyprotein:TTT11029-11031CGT(F3677R))									5	0.006									2	0.006																	3	0.003																																											3	0.015	0	0.015
11294		T11294C|(ORF1ab_polyprotein:T11029C(F3677L))|(ORF1a_polyprotein:T11029C(F3677L))			145	0.224			152	0.358	784	0.893					51	0.981	627	0.95	155	0.473	340	0.823	859	0.354			39	0.159	98	0.99			1015	0.438	207	0.295	974	0.988	85	0.563																																									14	8.489	0	8.489
11295		T11295G|(ORF1ab_polyprotein:TTT11029-11031CGT(F3677R))|(ORF1a_polyprotein:TTT11029-11031CGT(F3677R))									5	0.006									2	0.006																	3	0.003																																											3	0.015	0	0.015
11296		T11296G|(ORF1ab_polyprotein:T11031G(F3677L))|(ORF1a_polyprotein:T11031G(F3677L))			2	0.003																			7	0.003	4	0.016															3	0.001																																							4	0.022	0.001	0.023
11296		T11296A|(ORF1ab_polyprotein:T11031A(F3677L))|(ORF1a_polyprotein:T11031A(F3677L))									47	0.054																													64	0.427	3	0.001																																							3	0.481	0.001	0.482
11298		A11298G|(ORF1ab_polyprotein:A11033G(K3678R))|(ORF1a_polyprotein:A11033G(K3678R))					2	0.014			2	0.002											5	0.012	4	0.002									5	0.002																																															5	0.032	0	0.032
11298		A11298T|(ORF1ab_polyprotein:A11033T(K3678M))|(ORF1a_polyprotein:A11033T(K3678M))													2	0.022							3	0.007	3	0.001									5	0.002			2	0.002																																											5	0.034	0	0.034
11299		G11299-11299del|(ORF1ab_polyprotein:11034-11034del(3678fs))|(ORF1a_polyprotein:11034-11034del(3678fs))																																					66	0.068																																											1	0.068	0	0.068
11300		C11300A|(ORF1ab_polyprotein:C11035A(L3679I))|(ORF1a_polyprotein:C11035A(L3679I))									5	0.006											2	0.005	4	0.002									4	0.002					2	0.013	10	0.004																	2	0.004	2	0.003			2	0.003															9	0.028	0.014	0.042
11313		T11313C|(ORF1ab_polyprotein:T11048C(V3683A))|(ORF1a_polyprotein:T11048C(V3683A))							4	0.002			16	0.016																	3	0.001													2	0.017			5	0.003	9	0.011					4	0.016					10	0.003			12	0.002			4	0.001	12	0.002	11	0.002			3	0.001			13	0.019	0.058	0.077
11321		G11321T|(ORF1ab_polyprotein:G11056T(A3686S))|(ORF1a_polyprotein:G11056T(A3686S))							5	0.002											2	0.003					3	0.001							19	0.002													3	0.002											13	0.001	6	0.002							4	0.001	8	0.001									9	0.008	0.007	0.015
11328		C11328A|(ORF1ab_polyprotein:C11063A(A3688D))|(ORF1a_polyprotein:C11063A(A3688D))			2	0.002					4	0.004											3	0.005	7	0.003	4	0.002							12	0.001	4	0.003					7	0.003																							7	0.001															9	0.02	0.004	0.024
11332		A11332T|(ORF1ab_polyprotein:A11067T(V3689V))|(ORF1a_polyprotein:A11067T(V3689V))																			4	0.006					5	0.002			4	0.002			18	0.002	2	0.001	15	0.003																																											6	0.016	0	0.016
11332		A11332G|(ORF1ab_polyprotein:A11067G(V3689V))|(ORF1a_polyprotein:A11067G(V3689V))			290	0.342	38	0.167	140	0.063	980	0.944	707	0.685	34	0.201	67	0.957	646	0.953	545	0.86	467	0.768	1016	0.419	1925	0.884	104	0.2	1815	0.792			7332	0.907	849	0.623	4521	0.986	928	0.996							2	0.001	2	0.002																															20	11.747	0.003	11.75
11333		G11333T|(ORF1ab_polyprotein:G11068T(V3690L))|(ORF1a_polyprotein:G11068T(V3690L))			2	0.002																									3	0.001							8	0.002	2	0.002							3	0.002											18	0.002					7	0.001			4	0.001			7	0.001							9	0.007	0.007	0.014
11334		T11334C|(ORF1ab_polyprotein:T11069C(V3690A))|(ORF1a_polyprotein:T11069C(V3690A))			2	0.002							5	0.005													5	0.002											5	0.001																																	14	0.002					5	0.002			6	0.01	0.004	0.014
11338		A11338G|(ORF1ab_polyprotein:A11073G(L3691L))|(ORF1a_polyprotein:A11073G(L3691L))																																																																									4150	0.688							1	0	0.688	0.688
11339		C11339A|(ORF1ab_polyprotein:C11074A(L3692I))|(ORF1a_polyprotein:C11074A(L3692I))			3	0.004					4	0.004							2	0.003	2	0.003			3	0.001																	10	0.005					3	0.002																			2	0.013													8	0.015	0.02	0.035
11343		T11343G|(ORF1ab_polyprotein:T11078G(I3693S))|(ORF1a_polyprotein:T11078G(I3693S))											3	0.003					2	0.003																					2	0.002																							3	0.009																	4	0.008	0.009	0.017
11344		C11344T|(ORF1ab_polyprotein:C11079T(I3693I))|(ORF1a_polyprotein:C11079T(I3693I))																																															2	0.001																					5	0.002			9	0.001			4	0.001	4	0.016	5	0	0.021	0.021
11344		C11344A|(ORF1ab_polyprotein:C11079A(I3693I))|(ORF1a_polyprotein:C11079A(I3693I))			4	0.005					4	0.004													6	0.002	3	0.001			3	0.001					3	0.002			2	0.002	6	0.003																			4	0.001					2	0.013	3	0.001							3	0.001			12	0.017	0.019	0.036
11345		C11345T|(ORF1ab_polyprotein:C11080T(L3694F))|(ORF1a_polyprotein:C11080T(L3694F))					10	0.044			24	0.023							8	0.012					21	0.009					4	0.002							164	0.036	68	0.073							4	0.002													4	0.001			8	0.001					12	0.002			8	0.001					12	0.199	0.007	0.206
11350		G11350T|(ORF1ab_polyprotein:G11085T(M3695I))|(ORF1a_polyprotein:G11085T(M3695I))							3	0.001																					4	0.002			17	0.002			11	0.002									7	0.004											17	0.002									5	0.002	10	0.001	13	0.002	17	0.002	3	0.001			11	0.007	0.014	0.021
11351		A11351T|(ORF1ab_polyprotein:A11086T(T3696S))|(ORF1a_polyprotein:A11086T(T3696S))																			2	0.003					6	0.003																					5	0.003											13	0.001	4	0.001							4	0.001	16	0.002					4	0.001			8	0.006	0.009	0.015
11351		A11351C|(ORF1ab_polyprotein:A11086C(T3696P))|(ORF1a_polyprotein:A11086C(T3696P))																															2	0.003			2	0.001																															2	0.013													3	0.004	0.013	0.017
11356		A11356T|(ORF1ab_polyprotein:A11091T(A3697A))|(ORF1a_polyprotein:A11091T(A3697A))							3	0.001	2	0.002													3	0.001							2	0.003					8	0.002			3	0.001					2	0.001											12	0.001					7	0.001			4	0.001					11	0.002					11	0.009	0.007	0.016
11358		G11358T|(ORF1ab_polyprotein:G11093T(R3698I))|(ORF1a_polyprotein:G11093T(R3698I))							3	0.001			3	0.003																					10	0.001	2	0.001	5	0.001																					15	0.002	6	0.002			12	0.002			7	0.002	10	0.001			8	0.001					11	0.007	0.01	0.017
11359		A11359T|(ORF1ab_polyprotein:A11094T(R3698S))|(ORF1a_polyprotein:A11094T(R3698S))							4	0.002																	4	0.002			3	0.001			15	0.002			5	0.001	4	0.004							5	0.003	2	0.002							3	0.003	12	0.001					7	0.001			6	0.002	16	0.002	24	0.004			7	0.002			15	0.012	0.02	0.032
11361		C11361A|(ORF1ab_polyprotein:C11096A(T3699N))|(ORF1a_polyprotein:C11096A(T3699N))					2	0.009											2	0.003	3	0.005					3	0.001																																																			3	0.001			5	0.018	0.001	0.019
11362		T11362C|(ORF1ab_polyprotein:T11097C(T3699T))|(ORF1a_polyprotein:T11097C(T3699T))																																					5	0.001																			3	0.003									30	0.194			7	0.001									4	0.001	0.198	0.199
11364		T11364A|(ORF1ab_polyprotein:T11099A(V3700E))|(ORF1a_polyprotein:T11099A(V3700E))			2	0.002																					4	0.002							11	0.001	2	0.001											6	0.003									2	0.002	16	0.002					7	0.001			4	0.001	9	0.001			11	0.002	5	0.002			12	0.006	0.014	0.02
11364		T11364C|(ORF1ab_polyprotein:T11099C(V3700A))|(ORF1a_polyprotein:T11099C(V3700A))							4	0.002			2	0.002																	4	0.002					2	0.001											4	0.002	2	0.002					2	0.008	6	0.006			4	0.001			7	0.001					20	0.003	9	0.001							12	0.007	0.024	0.031
11365		G11365T|(ORF1ab_polyprotein:G11100T(V3700V))|(ORF1a_polyprotein:G11100T(V3700V))							3	0.001																					6	0.003	2	0.003															5	0.003													131	0.035			7	0.001			4	0.001			9	0.001	10	0.001	5	0.002			10	0.007	0.044	0.051
11368		T11368C|(ORF1ab_polyprotein:T11103C(Y3701Y))|(ORF1a_polyprotein:T11103C(Y3701Y))							3	0.001											4	0.006																			9	0.01																															9	0.001									4	0.017	0.001	0.018
11368		T11368G|(ORF1ab_polyprotein:T11103G(Y3701*))|(ORF1a_polyprotein:T11103G(Y3701*))																															2	0.003	13	0.002					3	0.003							3	0.002	2	0.002							2	0.002			5	0.001	2	0.006							7	0.001					5	0.002			10	0.008	0.016	0.024
11370		A11370T|(ORF1ab_polyprotein:A11105T(D3702V))|(ORF1a_polyprotein:A11105T(D3702V))																													4	0.002							5	0.001																							8	0.002			7	0.001			4	0.001	18	0.003	10	0.002	8	0.001	4	0.001			9	0.003	0.011	0.014
11370		A11370C|(ORF1ab_polyprotein:A11105C(D3702A))|(ORF1a_polyprotein:A11105C(D3702A))											2	0.002					3	0.004									4	0.008											2	0.002							2	0.001	2	0.002											4	0.001							5	0.002	13	0.002					3	0.001			10	0.016	0.009	0.025
11371		T11371C|(ORF1ab_polyprotein:T11106C(D3702D))|(ORF1a_polyprotein:T11106C(D3702D))							3	0.001			3	0.003															3	0.006					9	0.001			14	0.003									3	0.002													5	0.001			9	0.002			3	0.001			7	0.001	10	0.001	5	0.002			12	0.014	0.01	0.024
11372		G11372T|(ORF1ab_polyprotein:G11107T(D3703Y))|(ORF1a_polyprotein:G11107T(D3703Y))									2	0.002																			5	0.002			10	0.001			6	0.001	2	0.002							4	0.002	2	0.002									17	0.002									6	0.002	13	0.002	14	0.002	9	0.001					12	0.008	0.013	0.021
11373		A11373T|(ORF1ab_polyprotein:A11108T(D3703V))|(ORF1a_polyprotein:A11108T(D3703V))									2	0.002																			6	0.003			12	0.001	2	0.001	13	0.003									4	0.002							2	0.008	3	0.003	14	0.001	5	0.001			6	0.001			6	0.002	11	0.002	7	0.001	9	0.001					15	0.01	0.022	0.032
11373		A11373C|(ORF1ab_polyprotein:A11108C(D3703A))|(ORF1a_polyprotein:A11108C(D3703A))																													3	0.001			10	0.001											2	0.018	3	0.002									3	0.003			4	0.001			6	0.001			3	0.001	11	0.002	20	0.003			3	0.001	2	0.008	12	0.002	0.04	0.042
11374		T11374G|(ORF1ab_polyprotein:T11109G(D3703E))|(ORF1a_polyprotein:T11109G(D3703E))							3	0.001					2	0.012											3	0.001			5	0.002	2	0.003	11	0.001	2	0.001	8	0.002	3	0.003									4	0.005									12	0.001	5	0.001							5	0.002	8	0.001	8	0.001	12	0.002	7	0.002			17	0.026	0.015	0.041
11375		G11375T|(ORF1ab_polyprotein:G11110T(G3704C))|(ORF1a_polyprotein:G11110T(G3704C))							3	0.001																	4	0.002			4	0.002							6	0.001									3	0.002													7	0.002			6	0.001			3	0.001	13	0.002	7	0.001	10	0.001	5	0.002			12	0.006	0.012	0.018
11376		G11376T|(ORF1ab_polyprotein:G11111T(G3704V))|(ORF1a_polyprotein:G11111T(G3704V))							4	0.002			3	0.003													10	0.005			8	0.003			12	0.001	4	0.003	9	0.002									2	0.001									2	0.002	11	0.001	6	0.002			8	0.001			13	0.005	22	0.003	10	0.002	8	0.001	5	0.002			17	0.019	0.02	0.039
11377		T11377G|(ORF1ab_polyprotein:T11112G(G3704G))|(ORF1a_polyprotein:T11112G(G3704G))									2	0.002															4	0.002			8	0.003	2	0.003					5	0.001																					14	0.001											10	0.001			8	0.001					8	0.011	0.003	0.014
11377		T11377A|(ORF1ab_polyprotein:T11112A(G3704G))|(ORF1a_polyprotein:T11112A(G3704G))							4	0.002			2	0.002											4	0.002	4	0.002																					3	0.002											10	0.001	4	0.001							4	0.001	9	0.001			11	0.002					10	0.008	0.008	0.016
11377		T11377C|(ORF1ab_polyprotein:T11112C(G3704G))|(ORF1a_polyprotein:T11112C(G3704G))											2	0.002													3	0.001	3	0.006							3	0.002	5	0.001									3	0.002													4	0.001			59	0.011			4	0.001											9	0.012	0.015	0.027
11378		G11378T|(ORF1ab_polyprotein:G11113T(A3705S))|(ORF1a_polyprotein:G11113T(A3705S))							7	0.003			5	0.005									2	0.003			4	0.002			9	0.004			16	0.002			16	0.003	2	0.002							6	0.003							2	0.008	2	0.002	35	0.004	16	0.004			17	0.003			13	0.005	35	0.005	20	0.003	22	0.003	7	0.002			19	0.024	0.042	0.066
11382		G11382T|(ORF1ab_polyprotein:G11117T(R3706M))|(ORF1a_polyprotein:G11117T(R3706M))					22	0.096																							4	0.002			12	0.001			6	0.001											2	0.002									13	0.001	8	0.002			12	0.002			4	0.001	14	0.002	9	0.001	12	0.002	4	0.001			13	0.1	0.014	0.114
11383		G11383A|(ORF1ab_polyprotein:G11118A(R3706R))|(ORF1a_polyprotein:G11118A(R3706R))									3	0.003																																																			70	0.018																			2	0.003	0.018	0.021
11383		G11383T|(ORF1ab_polyprotein:G11118T(R3706S))|(ORF1a_polyprotein:G11118T(R3706S))							5	0.002			4	0.004													7	0.003	3	0.006			4	0.007	17	0.002	2	0.001	13	0.003									6	0.003											23	0.002	8	0.002			11	0.002			12	0.004	21	0.003	19	0.003	20	0.003	12	0.004			17	0.028	0.026	0.054
11384		A11384T|(ORF1ab_polyprotein:A11119T(R3707*))|(ORF1a_polyprotein:A11119T(R3707*))																	3	0.004											3	0.001							5	0.001									3	0.002											16	0.002									6	0.002	13	0.002	10	0.002	8	0.001	4	0.001			10	0.006	0.012	0.018
11385		G11385T|(ORF1ab_polyprotein:G11120T(R3707I))|(ORF1a_polyprotein:G11120T(R3707I))							7	0.003			3	0.003							2	0.003	2	0.003			6	0.003			8	0.003			16	0.002	3	0.002	10	0.002	2	0.002							7	0.004	4	0.005							3	0.003	19	0.002	7	0.002			14	0.003			11	0.004	11	0.002	16	0.003	8	0.001	8	0.003			21	0.026	0.032	0.058
11387		G11387T|(ORF1ab_polyprotein:G11122T(V3708L))|(ORF1a_polyprotein:G11122T(V3708L))							3	0.001			3	0.003													3	0.001			6	0.003							7	0.002																					10	0.001									6	0.002	7	0.001	12	0.002	8	0.001					10	0.01	0.007	0.017
11388		T11388A|(ORF1ab_polyprotein:T11123A(V3708E))|(ORF1a_polyprotein:T11123A(V3708E))							4	0.002			3	0.003					2	0.003	2	0.003											2	0.003	11	0.001													2	0.001																							7	0.001					3	0.001			9	0.015	0.003	0.018
11388		T11388C|(ORF1ab_polyprotein:T11123C(V3708A))|(ORF1a_polyprotein:T11123C(V3708A))																																	367	0.045													2	0.001																																	2	0.045	0.001	0.046
11391		G11391T|(ORF1ab_polyprotein:G11126T(W3709L))|(ORF1a_polyprotein:G11126T(W3709L))			2	0.002							2	0.002													7	0.003			6	0.003			28	0.003			13	0.003									6	0.003									4	0.004	23	0.002	12	0.003			17	0.003			9	0.003	23	0.003	14	0.002	19	0.003	8	0.003			16	0.016	0.029	0.045
11392		G11392T|(ORF1ab_polyprotein:G11127T(W3709C))|(ORF1a_polyprotein:G11127T(W3709C))			2	0.002			6	0.003			4	0.004									2	0.003			5	0.002			9	0.004			20	0.002	4	0.003	20	0.004	4	0.004							8	0.004	2	0.002							2	0.002	17	0.002	11	0.003			6	0.001			10	0.004	34	0.005	12	0.002	17	0.002	3	0.001			21	0.031	0.028	0.059
11393		A11393T|(ORF1ab_polyprotein:A11128T(T3710S))|(ORF1a_polyprotein:A11128T(T3710S))			2	0.002			3	0.001															3	0.001	4	0.002											11	0.002									5	0.003											14	0.001	6	0.002							5	0.002	8	0.001			8	0.001	3	0.001			12	0.008	0.011	0.019
11394		C11394A|(ORF1ab_polyprotein:C11129A(T3710K))|(ORF1a_polyprotein:C11129A(T3710K))									4	0.004							2	0.003	2	0.003			10	0.004																	9	0.004																					2	0.006																	6	0.014	0.01	0.024
11397		T11397G|(ORF1ab_polyprotein:T11132G(L3711R))|(ORF1a_polyprotein:T11132G(L3711R))											2	0.002																	3	0.001			14	0.002													2	0.001													5	0.001			8	0.001			3	0.001	12	0.002	7	0.001	10	0.001	5	0.002			11	0.005	0.01	0.015
11403		A11403C|(ORF1ab_polyprotein:A11138C(N3713T))|(ORF1a_polyprotein:A11138C(N3713T))			3	0.004			3	0.001	2	0.002											2	0.003					2	0.004	4	0.002					3	0.002											6	0.003	3	0.004									14	0.001	7	0.002			6	0.001					12	0.002			11	0.002	5	0.002	2	0.008	16	0.018	0.025	0.043
11410		G11410T|(ORF1ab_polyprotein:G11145T(L3715F))|(ORF1a_polyprotein:G11145T(L3715F))							11	0.005	2	0.002	7	0.007							3	0.005	2	0.003			13	0.006			18	0.008	3	0.005	31	0.004	3	0.002	13	0.003	3	0.003							16	0.008	4	0.005			2	0.071			4	0.004	43	0.004	11	0.003			23	0.004			13	0.005	51	0.007	36	0.006	31	0.004	9	0.003			24	0.053	0.124	0.177
11416		C11416T|(ORF1ab_polyprotein:C11151T(L3717L))|(ORF1a_polyprotein:C11151T(L3717L))							2	0.001																									9	0.002													4	0.002													5	0.002			6	0.001			3	0.001	9	0.001	7	0.001	8	0.001	5	0.002			10	0.003	0.011	0.014
11417		G11417T|(ORF1ab_polyprotein:G11152T(V3718F))|(ORF1a_polyprotein:G11152T(V3718F))			2	0.011			3	0.002																									11	0.002			12	0.003									2	0.001											11	0.001	6	0.002			7	0.001			9	0.003	10	0.001	8	0.001	14	0.002	3	0.001			13	0.018	0.013	0.031
11418		T11418C|(ORF1ab_polyprotein:T11153C(V3718A))|(ORF1a_polyprotein:T11153C(V3718A))							2	0.001																	2	0.001							10	0.002													2	0.001									3	0.007							6	0.001			5	0.002	11	0.002	9	0.002							9	0.004	0.015	0.019
11419		T11419G|(ORF1ab_polyprotein:T11154G(V3718V))|(ORF1a_polyprotein:T11154G(V3718V))											2	0.002													2	0.001	2	0.007	7	0.003			13	0.002			4	0.001	5	0.006							4	0.002											22	0.002	4	0.001			6	0.001			6	0.002	8	0.001	12	0.002	16	0.002	5	0.002			16	0.022	0.015	0.037
11420		T11420G|(ORF1ab_polyprotein:T11155G(Y3719D))|(ORF1a_polyprotein:T11155G(Y3719D))							2	0.001																	3	0.002							9	0.001																							2	0.005							8	0.002			6	0.002	9	0.001	8	0.001			4	0.001			9	0.004	0.012	0.016
11421		A11421T|(ORF1ab_polyprotein:A11156T(Y3719F))|(ORF1a_polyprotein:A11156T(Y3719F))							5	0.003																	3	0.001											6	0.002									4	0.002											18	0.002	4	0.001			6	0.001			4	0.001			10	0.002	11	0.002	8	0.003			11	0.006	0.014	0.02
11421		A11421C|(ORF1ab_polyprotein:A11156C(Y3719S))|(ORF1a_polyprotein:A11156C(Y3719S))																									5	0.002							8	0.001													2	0.001							2	0.008							2	0.013	6	0.001			3	0.001	14	0.002	15	0.002							9	0.003	0.028	0.031
11423		A11423T|(ORF1ab_polyprotein:A11158T(K3720*))|(ORF1a_polyprotein:A11158T(K3720*))			2	0.01							2	0.002													4	0.002							8	0.001			7	0.002																															3	0.001			8	0.001			5	0.002			8	0.017	0.004	0.021
11424		A11424C|(ORF1ab_polyprotein:A11159C(K3720T))|(ORF1a_polyprotein:A11159C(K3720T))							4	0.002	2	0.01									2	0.006					6	0.003			5	0.002	4	0.007	21	0.003			13	0.003									5	0.003											17	0.002	5	0.001			8	0.002			8	0.003	15	0.002	14	0.002	22	0.003	5	0.002	2	0.019	18	0.036	0.039	0.075
11424		A11424T|(ORF1ab_polyprotein:A11159T(K3720I))|(ORF1a_polyprotein:A11159T(K3720I))							12	0.006			3	0.003							2	0.006	2	0.008			7	0.003	2	0.007	9	0.004	4	0.007	35	0.005	2	0.003	16	0.004	2	0.002							7	0.004	3	0.006									36	0.004	21	0.006			16	0.003			14	0.005	33	0.004	20	0.003	39	0.005	14	0.004			22	0.058	0.044	0.102
11424		A11424G|(ORF1ab_polyprotein:A11159G(K3720R))|(ORF1a_polyprotein:A11159G(K3720R))							4	0.002							2	0.095									3	0.001			4	0.002	2	0.003	12	0.002													3	0.002																					3	0.001	13	0.002									9	0.105	0.005	0.11
11425		A11425G|(ORF1ab_polyprotein:A11160G(K3720K))|(ORF1a_polyprotein:A11160G(K3720K))							5	0.003			3	0.003													8	0.004			8	0.003			20	0.003	3	0.004	16	0.004									7	0.004											28	0.003	4	0.001			9	0.002			6	0.002	17	0.002	19	0.003	20	0.003	15	0.005			16	0.024	0.025	0.049
11425		A11425C|(ORF1ab_polyprotein:A11160C(K3720N))|(ORF1a_polyprotein:A11160C(K3720N))			2	0.01			10	0.005			4	0.004													8	0.004			19	0.008			31	0.005			16	0.004	4	0.005							8	0.004											18	0.002	16	0.005			16	0.003			8	0.003	21	0.003	24	0.004	31	0.004	12	0.004			17	0.045	0.032	0.077
11425		A11425T|(ORF1ab_polyprotein:A11160T(K3720N))|(ORF1a_polyprotein:A11160T(K3720N))							14	0.007			2	0.002													16	0.008	2	0.007	13	0.005			43	0.006	4	0.006	27	0.007	5	0.006							13	0.007									2	0.005	48	0.005	14	0.004			19	0.004			16	0.006	32	0.004	42	0.006	29	0.004	17	0.005			19	0.054	0.05	0.104
11426		G11426T|(ORF1ab_polyprotein:G11161T(V3721F))|(ORF1a_polyprotein:G11161T(V3721F))							9	0.005											2	0.006					6	0.003			8	0.003			32	0.005	2	0.003	20	0.005									8	0.004	2	0.004									22	0.002	13	0.004			7	0.001			15	0.005	12	0.002	27	0.004	24	0.003	12	0.004			17	0.03	0.033	0.063
11427		T11427C|(ORF1ab_polyprotein:T11162C(V3721A))|(ORF1a_polyprotein:T11162C(V3721A))							4	0.002																	3	0.001			7	0.003	3	0.005	9	0.001			16	0.004									2	0.001									2	0.005	12	0.001	4	0.001			7	0.001					13	0.002	12	0.002	19	0.003	8	0.003			15	0.016	0.019	0.035
11427		T11427A|(ORF1ab_polyprotein:T11162A(V3721D))|(ORF1a_polyprotein:T11162A(V3721D))							10	0.005			4	0.004													4	0.002			5	0.002			17	0.003			7	0.002									10	0.006											14	0.001	6	0.002			7	0.001			12	0.004	13	0.002	11	0.002	14	0.002	6	0.002			15	0.018	0.022	0.04
11427		T11427G|(ORF1ab_polyprotein:T11162G(V3721G))|(ORF1a_polyprotein:T11162G(V3721G))							7	0.004	2	0.01	3	0.003					2	0.04							4	0.002			10	0.004	3	0.005	37	0.005	2	0.003	17	0.004	3	0.004					2	0.017	9	0.005	3	0.006							2	0.005	34	0.003	14	0.004			9	0.002			10	0.003	22	0.003	22	0.003	30	0.004	12	0.004	2	0.019	24	0.084	0.078	0.162
11428		T11428A|(ORF1ab_polyprotein:T11163A(V3721V))|(ORF1a_polyprotein:T11163A(V3721V))							2	0.001																	3	0.001	2	0.007	8	0.003			27	0.004			8	0.002									5	0.003											16	0.002	7	0.002			7	0.001			5	0.002	22	0.003	10	0.002	15	0.002					14	0.018	0.017	0.035
11428		T11428G|(ORF1ab_polyprotein:T11163G(V3721V))|(ORF1a_polyprotein:T11163G(V3721V))			4	0.02			5	0.003							2	0.095					3	0.011			8	0.004			7	0.003	7	0.011	38	0.006			16	0.004									12	0.007	4	0.008									39	0.004	15	0.004	2	0.012	22	0.004			12	0.004	22	0.003	25	0.004	27	0.004	12	0.004			20	0.157	0.058	0.215
11429		T11429A|(ORF1ab_polyprotein:T11164A(Y3722N))|(ORF1a_polyprotein:T11164A(Y3722N))							4	0.002																	9	0.004			7	0.003			17	0.002			11	0.003									3	0.002													10	0.003			7	0.001			15	0.005	15	0.002	16	0.002	12	0.002	10	0.003			13	0.014	0.02	0.034
11429		T11429G|(ORF1ab_polyprotein:T11164G(Y3722D))|(ORF1a_polyprotein:T11164G(Y3722D))							7	0.004																	6	0.003			10	0.004			36	0.005			13	0.003	3	0.004							9	0.005											32	0.003	10	0.003			14	0.003			11	0.004	18	0.002	21	0.003	20	0.003	18	0.006	4	0.037	16	0.023	0.069	0.092
11430		A11430C|(ORF1ab_polyprotein:A11165C(Y3722S))|(ORF1a_polyprotein:A11165C(Y3722S))							4	0.002			2	0.002													6	0.003			9	0.004			28	0.004			6	0.001									7	0.004											25	0.002	15	0.004			12	0.002			8	0.003	12	0.002	23	0.004	22	0.003	12	0.004			15	0.016	0.028	0.044
11430		A11430T|(ORF1ab_polyprotein:A11165T(Y3722F))|(ORF1a_polyprotein:A11165T(Y3722F))							10	0.005			2	0.002													8	0.004					5	0.008	29	0.004	2	0.003	26	0.006	4	0.005							9	0.005	2	0.004									38	0.004	18	0.005	4	0.025	15	0.003			11	0.004	19	0.003	31	0.005	29	0.004	11	0.003	2	0.019	20	0.037	0.084	0.121
11430		A11430G|(ORF1ab_polyprotein:A11165G(Y3722C))|(ORF1a_polyprotein:A11165G(Y3722C))											199	0.188											16	0.129	10	0.005			4	0.002			15	0.002			341	0.083	2	0.002							4	0.002											17	0.002	6	0.002							8	0.003	13	0.002	16	0.002	10	0.001	6	0.002			15	0.411	0.016	0.427
11431		T11431A|(ORF1ab_polyprotein:T11166A(Y3722*))|(ORF1a_polyprotein:T11166A(Y3722*))							3	0.002																	3	0.001			5	0.002			17	0.002			6	0.001									5	0.003	2	0.004									23	0.002	12	0.004			7	0.001			7	0.002	20	0.003	14	0.002	12	0.002	4	0.001			15	0.008	0.024	0.032
11431		T11431G|(ORF1ab_polyprotein:T11166G(Y3722*))|(ORF1a_polyprotein:T11166G(Y3722*))							5	0.003													4	0.015	2	0.016	6	0.003			7	0.003	5	0.008	25	0.004			14	0.003									9	0.005											34	0.003	7	0.002			10	0.002			12	0.004	23	0.003	23	0.004	23	0.003	10	0.003			17	0.055	0.029	0.084
11432		T11432G|(ORF1ab_polyprotein:T11167G(Y3723D))|(ORF1a_polyprotein:T11167G(Y3723D))							5	0.003			2	0.002													11	0.005			5	0.002	2	0.003	25	0.004			6	0.001									4	0.002											21	0.002	6	0.002			8	0.002			8	0.003	12	0.002	11	0.002	17	0.002					15	0.02	0.017	0.037
11432		T11432A|(ORF1ab_polyprotein:T11167A(Y3723N))|(ORF1a_polyprotein:T11167A(Y3723N))							7	0.004			2	0.002													6	0.003			4	0.002			27	0.004			16	0.004									10	0.006											21	0.002	10	0.003			6	0.001			11	0.004	14	0.002	19	0.003	15	0.002	16	0.005			15	0.019	0.028	0.047
11433		A11433C|(ORF1ab_polyprotein:A11168C(Y3723S))|(ORF1a_polyprotein:A11168C(Y3723S))							2	0.001			2	0.002													3	0.001			7	0.003			25	0.004			15	0.004									3	0.002	2	0.004									30	0.003	9	0.003	2	0.012	9	0.002			12	0.004	21	0.003	19	0.003	19	0.003	16	0.005			17	0.015	0.044	0.059
11433		A11433T|(ORF1ab_polyprotein:A11168T(Y3723F))|(ORF1a_polyprotein:A11168T(Y3723F))			2	0.01			5	0.003			2	0.002													10	0.005			8	0.003			37	0.005			20	0.005	6	0.007							6	0.003									2	0.005	40	0.004	14	0.004			13	0.002			16	0.006	13	0.002	29	0.004	35	0.005	12	0.004			18	0.04	0.039	0.079
11434		T11434G|(ORF1ab_polyprotein:T11169G(Y3723*))|(ORF1a_polyprotein:T11169G(Y3723*))							5	0.003													2	0.008											15	0.002			8	0.002									5	0.003											12	0.001	5	0.001							7	0.002	10	0.001	20	0.003	12	0.002	6	0.002			12	0.015	0.015	0.03
11434		T11434A|(ORF1ab_polyprotein:T11169A(Y3723*))|(ORF1a_polyprotein:T11169A(Y3723*))							8	0.004			2	0.002									2	0.008			7	0.003					2	0.003	15	0.002			10	0.002									5	0.003											24	0.002	7	0.002			8	0.002			7	0.002	13	0.002	23	0.004	14	0.002	5	0.002			16	0.024	0.021	0.045
11435		G11435A|(ORF1ab_polyprotein:G11170A(G3724S))|(ORF1a_polyprotein:G11170A(G3724S))							5	0.003																	4	0.002	2	0.007	5	0.002			18	0.003			7	0.002									7	0.004											20	0.002	6	0.002							7	0.002	8	0.001	16	0.002	11	0.001					13	0.019	0.014	0.033
11435		G11435T|(ORF1ab_polyprotein:G11170T(G3724C))|(ORF1a_polyprotein:G11170T(G3724C))							15	0.008	3	0.014									3	0.008					19	0.009			13	0.005	7	0.011	47	0.007	2	0.003	20	0.005	4	0.005							12	0.007	2	0.004									56	0.006	24	0.007			16	0.003			26	0.009	31	0.004	40	0.006	38	0.005	25	0.008	4	0.037	21	0.075	0.096	0.171
11436		G11436T|(ORF1ab_polyprotein:G11171T(G3724V))|(ORF1a_polyprotein:G11171T(G3724V))			2	0.01			9	0.005			4	0.004							2	0.006	2	0.008			15	0.007			13	0.005	4	0.006	36	0.005	2	0.003	32	0.008	2	0.002							9	0.005	2	0.004					2	0.008			65	0.006	26	0.008	2	0.012	14	0.003			18	0.006	40	0.005	40	0.006	52	0.007	27	0.008			24	0.069	0.078	0.147
11437		T11437G|(ORF1ab_polyprotein:T11172G(G3724G))|(ORF1a_polyprotein:T11172G(G3724G))			2	0.01			5	0.003																	4	0.002			9	0.004	3	0.005	22	0.003			17	0.004	2	0.002							5	0.003	2	0.004					2	0.008			15	0.001	6	0.002			6	0.001			7	0.002	12	0.002	14	0.002	14	0.002					18	0.033	0.027	0.06
11438		A11438G|(ORF1ab_polyprotein:A11173G(N3725D))|(ORF1a_polyprotein:A11173G(N3725D))							3	0.002																					3	0.001			10	0.001			5	0.001									3	0.002											14	0.001									8	0.003	9	0.001	12	0.002	12	0.002	9	0.003			11	0.005	0.014	0.019
11438		A11438C|(ORF1ab_polyprotein:A11173C(N3725H))|(ORF1a_polyprotein:A11173C(N3725H))							9	0.005													2	0.008			10	0.005			8	0.003	2	0.003	29	0.004			17	0.004	3	0.004							21	0.012											33	0.003	15	0.004			11	0.002			9	0.003	20	0.003	31	0.005	25	0.003	13	0.004	2	0.019	18	0.036	0.058	0.094
11438		A11438T|(ORF1ab_polyprotein:A11173T(N3725Y))|(ORF1a_polyprotein:A11173T(N3725Y))							11	0.006			2	0.002													10	0.005			16	0.007	3	0.005	38	0.006	4	0.006	27	0.007	2	0.002							16	0.009									3	0.007	40	0.004	15	0.004			9	0.002			20	0.007	25	0.003	43	0.007	34	0.005	12	0.004	2	0.019	20	0.046	0.071	0.117
11439		A11439C|(ORF1ab_polyprotein:A11174C(N3725T))|(ORF1a_polyprotein:A11174C(N3725T))							5	0.003																	5	0.002			10	0.004			24	0.004			15	0.004	2	0.002							10	0.005											20	0.002	14	0.004			7	0.001			7	0.002	24	0.003	17	0.003	22	0.003	12	0.004	2	0.019	16	0.019	0.046	0.065
11439		A11439T|(ORF1ab_polyprotein:A11174T(N3725I))|(ORF1a_polyprotein:A11174T(N3725I))							10	0.005																	8	0.004			10	0.004	4	0.006	29	0.004			18	0.004	3	0.004							7	0.004									2	0.005	41	0.004	15	0.004			8	0.002			12	0.004	19	0.003	22	0.003	35	0.005	12	0.004			17	0.031	0.038	0.069
11440		T11440A|(ORF1ab_polyprotein:T11175A(N3725K))|(ORF1a_polyprotein:T11175A(N3725K))							3	0.002																	6	0.003							13	0.002																									12	0.001	7	0.002							9	0.003			8	0.001	11	0.001	6	0.002			9	0.007	0.01	0.017
11440		T11440G|(ORF1ab_polyprotein:T11175G(N3725K))|(ORF1a_polyprotein:T11175G(N3725K))			2	0.01			3	0.002																					5	0.002			15	0.002			6	0.001									2	0.001																					5	0.002	9	0.001			9	0.001	5	0.002			10	0.017	0.007	0.024
11441		G11441A|(ORF1ab_polyprotein:G11176A(A3726T))|(ORF1a_polyprotein:G11176A(A3726T))							2	0.001																	3	0.001			6	0.002	4	0.006	12	0.002			7	0.002	2	0.002							3	0.002													9	0.003							6	0.002	9	0.001	7	0.001			6	0.002			13	0.016	0.011	0.027
11441		G11441T|(ORF1ab_polyprotein:G11176T(A3726S))|(ORF1a_polyprotein:G11176T(A3726S))							10	0.005			3	0.003							2	0.006	2	0.008			11	0.005			11	0.005	7	0.011	42	0.006			28	0.007	2	0.002							8	0.004	3	0.006									50	0.005	13	0.004			16	0.003			16	0.006	38	0.005	27	0.004	43	0.006	15	0.005			20	0.058	0.048	0.106
11442		C11442G|(ORF1ab_polyprotein:C11177G(A3726G))|(ORF1a_polyprotein:C11177G(A3726G))							2	0.001			2	0.002							2	0.006					4	0.002							15	0.002			10	0.002	2	0.002							4	0.002											11	0.001									5	0.002	10	0.001	11	0.002	8	0.001					13	0.017	0.009	0.026
11442		C11442T|(ORF1ab_polyprotein:C11177T(A3726V))|(ORF1a_polyprotein:C11177T(A3726V))							7	0.004											2	0.006					7	0.003			5	0.002	2	0.003	25	0.004	2	0.003	14	0.003									7	0.004											37	0.004	13	0.004			11	0.002			11	0.004	14	0.002	20	0.003	20	0.003	11	0.003			17	0.028	0.029	0.057
11442		C11442A|(ORF1ab_polyprotein:C11177A(A3726D))|(ORF1a_polyprotein:C11177A(A3726D))							11	0.006																	10	0.005			16	0.007			36	0.005			20	0.005									13	0.007					2	0.061					43	0.004	19	0.006			15	0.003			20	0.007	16	0.002	28	0.004	33	0.004	13	0.004			15	0.028	0.102	0.13
11443		T11443-11443del|(ORF1ab_polyprotein:11178-11178del(3726fs))|(ORF1a_polyprotein:11178-11178del(3726fs))																							2	0.016																																																									1	0.016	0	0.016
11443		T11443A|(ORF1ab_polyprotein:T11178A(A3726A))|(ORF1a_polyprotein:T11178A(A3726A))							4	0.002											2	0.006					5	0.002							14	0.002			8	0.002									4	0.002											23	0.002	13	0.004							5	0.002	19	0.003	10	0.002	11	0.001	4	0.001			13	0.014	0.017	0.031
11443		T11443C|(ORF1ab_polyprotein:T11178C(A3726A))|(ORF1a_polyprotein:T11178C(A3726A))																							2	0.016					3	0.001			9	0.001			6	0.001									5	0.003											16	0.002	7	0.002							4	0.001	15	0.002	8	0.001	9	0.001	8	0.003			12	0.019	0.015	0.034
11443		T11443G|(ORF1ab_polyprotein:T11178G(A3726A))|(ORF1a_polyprotein:T11178G(A3726A))							8	0.004			2	0.002													5	0.002					2	0.003	15	0.002			11	0.003									8	0.004	2	0.004									25	0.002	6	0.002	2	0.012	8	0.002			5	0.002	12	0.002	20	0.003	16	0.002	9	0.003	2	0.019	18	0.016	0.057	0.073
11444		T11444A|(ORF1ab_polyprotein:T11179A(L3727I))|(ORF1a_polyprotein:T11179A(L3727I))							2	0.001																			2	0.007	4	0.002			21	0.003			7	0.002									6	0.003													6	0.002			7	0.001			8	0.003	15	0.002	10	0.002	10	0.001	12	0.004			13	0.015	0.018	0.033
11444		T11444G|(ORF1ab_polyprotein:T11179G(L3727V))|(ORF1a_polyprotein:T11179G(L3727V))							7	0.004													3	0.011			4	0.002			6	0.002	2	0.003	15	0.002			5	0.001									2	0.001											17	0.002	7	0.002							9	0.003	11	0.001	12	0.002	34	0.005	8	0.003			15	0.025	0.019	0.044
11445		T11445G|(ORF1ab_polyprotein:T11180G(L3727*))|(ORF1a_polyprotein:T11180G(L3727*))									2	0.01															3	0.001							9	0.001			8	0.002	2	0.002							3	0.002											11	0.001					8	0.002			5	0.002											9	0.016	0.007	0.023
11445		T11445A|(ORF1ab_polyprotein:T11180A(L3727*))|(ORF1a_polyprotein:T11180A(L3727*))							3	0.002			2	0.002																	5	0.002			14	0.002			7	0.002									5	0.003											16	0.002	9	0.003									12	0.002	18	0.003	13	0.002	8	0.003			12	0.01	0.018	0.028
11446		A11446G|(ORF1ab_polyprotein:A11181G(L3727L))|(ORF1a_polyprotein:A11181G(L3727L))							3	0.002																	3	0.001			5	0.002					2	0.003	6	0.001																							4	0.001			9	0.002							8	0.001	8	0.001					9	0.009	0.005	0.014
11446		A11446C|(ORF1ab_polyprotein:A11181C(L3727F))|(ORF1a_polyprotein:A11181C(L3727F))											2	0.002													4	0.002							7	0.001			7	0.002									2	0.001											13	0.001									6	0.002	9	0.001	14	0.002			4	0.001	2	0.019	11	0.007	0.027	0.034
11446		A11446T|(ORF1ab_polyprotein:A11181T(L3727F))|(ORF1a_polyprotein:A11181T(L3727F))							7	0.004																					4	0.002	2	0.003	15	0.002	3	0.004	10	0.002	2	0.002							3	0.002									3	0.007	28	0.003	9	0.003			8	0.002			6	0.002	12	0.002	18	0.003	21	0.003	8	0.003			17	0.019	0.03	0.049
11447		G11447A|(ORF1ab_polyprotein:G11182A(D3728N))|(ORF1a_polyprotein:G11182A(D3728N))							10	0.005																	4	0.002			7	0.003			21	0.003	2	0.003	15	0.004									9	0.005							2	0.008	2	0.005	43	0.004	12	0.004			9	0.002			4	0.001	12	0.002	16	0.002	18	0.002	13	0.004			17	0.02	0.039	0.059
11447		G11447T|(ORF1ab_polyprotein:G11182T(D3728Y))|(ORF1a_polyprotein:G11182T(D3728Y))							12	0.006			2	0.002									2	0.008			8	0.004	2	0.007	11	0.005			32	0.005			16	0.004	3	0.004							10	0.005											33	0.003	8	0.002			16	0.003			13	0.005	31	0.004	34	0.005	25	0.003	13	0.004			18	0.045	0.034	0.079
11448		A11448T|(ORF1ab_polyprotein:A11183T(D3728V))|(ORF1a_polyprotein:A11183T(D3728V))							4	0.002													2	0.008			7	0.003			12	0.005	2	0.003	16	0.002			18	0.004	2	0.002							5	0.003							2	0.008			30	0.003	6	0.002			10	0.002			16	0.006	14	0.002	27	0.004	29	0.004	9	0.003			18	0.029	0.037	0.066
11449		T11449A|(ORF1ab_polyprotein:T11184A(D3728E))|(ORF1a_polyprotein:T11184A(D3728E))							2	0.001																	5	0.002							16	0.002			9	0.002									3	0.002	2	0.004											5	0.001							3	0.001	13	0.002	13	0.002	10	0.001	7	0.002			12	0.007	0.015	0.022
11449		T11449G|(ORF1ab_polyprotein:T11184G(D3728E))|(ORF1a_polyprotein:T11184G(D3728E))							5	0.003													2	0.008			6	0.003			6	0.002			15	0.002			9	0.002									4	0.002	2	0.004									16	0.002	5	0.001							7	0.002			8	0.001	11	0.001	4	0.001	2	0.019	15	0.02	0.033	0.053
11450		C11450T|(ORF1ab_polyprotein:C11185T(Q3729*))|(ORF1a_polyprotein:C11185T(Q3729*))							5	0.003																	9	0.004			6	0.002	2	0.003	27	0.004			12	0.003	2	0.002							7	0.004											30	0.003	12	0.004			11	0.002			7	0.002	17	0.002	28	0.004	30	0.004	10	0.003	2	0.019	17	0.021	0.047	0.068
11450		C11450A|(ORF1ab_polyprotein:C11185A(Q3729K))|(ORF1a_polyprotein:C11185A(Q3729K))			2	0.01			7	0.004			4	0.004							2	0.006	3	0.011	3	0.024	9	0.004	2	0.007	20	0.008	7	0.011	48	0.007	2	0.003	35	0.008	7	0.008							7	0.004									2	0.005	57	0.006	21	0.006			14	0.003			15	0.005	29	0.004	36	0.006	39	0.005	24	0.008			24	0.115	0.052	0.167
11451		A11451T|(ORF1ab_polyprotein:A11186T(Q3729L))|(ORF1a_polyprotein:A11186T(Q3729L))							3	0.002																	4	0.002			11	0.005			13	0.002			13	0.003									4	0.002											13	0.001	7	0.002			6	0.001			7	0.002	9	0.001	10	0.002	13	0.002					13	0.014	0.013	0.027
11451		A11451C|(ORF1ab_polyprotein:A11186C(Q3729P))|(ORF1a_polyprotein:A11186C(Q3729P))							10	0.005																	7	0.003			8	0.003	3	0.005	28	0.004			14	0.003	4	0.005							9	0.005											23	0.002	5	0.001			7	0.001			10	0.003	19	0.003	38	0.006	29	0.004	10	0.003			16	0.028	0.028	0.056
11452		A11452G|(ORF1ab_polyprotein:A11187G(Q3729Q))|(ORF1a_polyprotein:A11187G(Q3729Q))							4	0.002																					3	0.001			15	0.002			10	0.002									6	0.003							2	0.008			19	0.002	14	0.004			7	0.001			13	0.005	20	0.003	14	0.002	15	0.002	6	0.002			14	0.007	0.032	0.039
11452		A11452C|(ORF1ab_polyprotein:A11187C(Q3729H))|(ORF1a_polyprotein:A11187C(Q3729H))																			2	0.006									8	0.003	3	0.005	16	0.002			8	0.002									7	0.004											19	0.002	5	0.001	3	0.019	6	0.001			5	0.002	15	0.002	11	0.002	15	0.002	6	0.002			15	0.018	0.037	0.055
11452		A11452T|(ORF1ab_polyprotein:A11187T(Q3729H))|(ORF1a_polyprotein:A11187T(Q3729H))							5	0.003																	7	0.003	2	0.007	7	0.003	2	0.003	39	0.006			22	0.005									6	0.003											29	0.003	14	0.004			8	0.002			13	0.005	14	0.002	22	0.003	23	0.003	8	0.003	3	0.028	17	0.03	0.056	0.086
11453		G11453T|(ORF1ab_polyprotein:G11188T(A3730S))|(ORF1a_polyprotein:G11188T(A3730S))							19	0.01			3	0.003							3	0.008	4	0.015			11	0.005	2	0.007	18	0.007	6	0.01	41	0.006			22	0.005	3	0.004							5	0.003							3	0.013	3	0.007	44	0.004	15	0.004	3	0.019	18	0.003			9	0.003	18	0.002	33	0.005	33	0.004	19	0.006			23	0.08	0.073	0.153
11454		C11454G|(ORF1ab_polyprotein:C11189G(A3730G))|(ORF1a_polyprotein:C11189G(A3730G))							3	0.002			2	0.002													3	0.001							11	0.002	2	0.003	10	0.002	2	0.002							3	0.002	2	0.004									15	0.001	7	0.002							5	0.002	10	0.001	14	0.002	15	0.002					15	0.014	0.016	0.03
11454		C11454T|(ORF1ab_polyprotein:C11189T(A3730V))|(ORF1a_polyprotein:C11189T(A3730V))							7	0.004																	8	0.004			10	0.004	4	0.006	28	0.004			19	0.005									8	0.004	2	0.004									44	0.004	29	0.008							21	0.007	13	0.002	28	0.004	33	0.004	12	0.004			15	0.027	0.041	0.068
11454		C11454A|(ORF1ab_polyprotein:C11189A(A3730D))|(ORF1a_polyprotein:C11189A(A3730D))							9	0.005			5	0.005													9	0.004			10	0.004	3	0.005	50	0.007			14	0.003	5	0.006							6	0.003									2	0.005	35	0.003	23	0.007			16	0.003			15	0.005	26	0.004	24	0.004	35	0.005	19	0.006			18	0.039	0.045	0.084
11455	RATG13	C11455T|(ORF1ab_polyprotein:C11190T(A3730A))|(ORF1a_polyprotein:C11190T(A3730A))							4	0.002			2	0.002							2	0.006					4	0.002			8	0.003	3	0.005	13	0.002			9	0.002									6	0.003											26	0.003	5	0.001			9	0.002			10	0.003	26	0.004	15	0.002	17	0.002	11	0.003			17	0.024	0.023	0.047
11455		C11455A|(ORF1ab_polyprotein:C11190A(A3730A))|(ORF1a_polyprotein:C11190A(A3730A))							10	0.005											2	0.006	3	0.011			6	0.003			5	0.002			46	0.007			20	0.005	4	0.005							8	0.004											27	0.003	12	0.004			14	0.003			7	0.002	20	0.003	32	0.005	24	0.003	14	0.004			17	0.044	0.031	0.075
11456		A11456T|(ORF1ab_polyprotein:A11191T(I3731F))|(ORF1a_polyprotein:A11191T(I3731F))							8	0.004																	3	0.001			5	0.002	2	0.003	14	0.002	4	0.006	8	0.002	2	0.002							5	0.003											26	0.003	8	0.002			9	0.002			5	0.002	19	0.003	14	0.002	23	0.003	10	0.003			17	0.022	0.023	0.045
11456		A11456C|(ORF1ab_polyprotein:A11191C(I3731L))|(ORF1a_polyprotein:A11191C(I3731L))									2	0.01															7	0.003			5	0.002			30	0.004			10	0.002	4	0.005							8	0.004											23	0.002	10	0.003			9	0.002			10	0.003	31	0.004	26	0.004	18	0.002	7	0.002			15	0.026	0.026	0.052
11457		T11457A|(ORF1ab_polyprotein:T11192A(I3731N))|(ORF1a_polyprotein:T11192A(I3731N))							3	0.002																	4	0.002					2	0.003	13	0.002	2	0.003	12	0.003	2	0.002							4	0.002											15	0.001	11	0.003							5	0.002	15	0.002	16	0.002	18	0.002	7	0.002			15	0.017	0.016	0.033
11457		T11457G|(ORF1ab_polyprotein:T11192G(I3731S))|(ORF1a_polyprotein:T11192G(I3731S))											2	0.002							2	0.006									5	0.002	2	0.003	9	0.001			12	0.003									2	0.001											12	0.001	5	0.001	2	0.012	9	0.002			10	0.003	10	0.001	16	0.002	14	0.002			2	0.019	16	0.017	0.044	0.061
11458		T11458A|(ORF1ab_polyprotein:T11193A(I3731I))|(ORF1a_polyprotein:T11193A(I3731I))																									4	0.002			5	0.002			13	0.002																											6	0.002									13	0.002			9	0.001	8	0.003			7	0.006	0.008	0.014
11458		T11458G|(ORF1ab_polyprotein:T11193G(I3731M))|(ORF1a_polyprotein:T11193G(I3731M))																			2	0.006									3	0.001	2	0.003	18	0.003			7	0.002									4	0.002											20	0.002	5	0.001			6	0.001			5	0.002			11	0.002	9	0.001	6	0.002			13	0.015	0.013	0.028
11459		T11459A|(ORF1ab_polyprotein:T11194A(S3732T))|(ORF1a_polyprotein:T11194A(S3732T))																					3	0.011			4	0.002			4	0.002			10	0.001																											7	0.002																			5	0.016	0.002	0.018
11459		T11459G|(ORF1ab_polyprotein:T11194G(S3732A))|(ORF1a_polyprotein:T11194G(S3732A))											2	0.002													4	0.002			4	0.002			18	0.003			5	0.001									4	0.002									2	0.005	11	0.001									8	0.003	10	0.001	9	0.001	9	0.001	10	0.003			13	0.01	0.017	0.027
11460		C11460G|(ORF1ab_polyprotein:C11195G(S3732C))|(ORF1a_polyprotein:C11195G(S3732C))							7	0.004			2	0.002													3	0.001					3	0.005	17	0.002			7	0.002									2	0.001											11	0.001	7	0.002							4	0.001			12	0.002	9	0.001	6	0.002			13	0.016	0.01	0.026
11460		C11460A|(ORF1ab_polyprotein:C11195A(S3732Y))|(ORF1a_polyprotein:C11195A(S3732Y))							4	0.002			4	0.004							2	0.006					3	0.001			7	0.003	2	0.003	30	0.004			20	0.005	2	0.002							3	0.002	4	0.008									48	0.005	13	0.004			13	0.002			19	0.007	34	0.005	31	0.005	35	0.005	11	0.003			19	0.03	0.046	0.076
11460		C11460T|(ORF1ab_polyprotein:C11195T(S3732F))|(ORF1a_polyprotein:C11195T(S3732F))							4	0.002			3	0.003							2	0.006					9	0.004			14	0.006	2	0.003	35	0.005			20	0.005	2	0.002							7	0.004	2	0.004							2	0.005	42	0.004	16	0.005			8	0.002			11	0.004	36	0.005	43	0.007	29	0.004	9	0.003			20	0.036	0.047	0.083
11461		C11461T|(ORF1ab_polyprotein:C11196T(S3732S))|(ORF1a_polyprotein:C11196T(S3732S))							5	0.003																	3	0.001			7	0.003			27	0.004			23	0.006	2	0.002							11	0.006											44	0.004	13	0.004			7	0.001			16	0.006	18	0.002	21	0.003	31	0.004	16	0.005			15	0.019	0.035	0.054
11461		C11461A|(ORF1ab_polyprotein:C11196A(S3732S))|(ORF1a_polyprotein:C11196A(S3732S))							13	0.007											3	0.008					4	0.002			7	0.003	2	0.003	48	0.007	2	0.003	20	0.005	4	0.005							5	0.003	2	0.004							3	0.007	41	0.004	16	0.005	2	0.012	25	0.005			17	0.006	30	0.004	27	0.004	27	0.004	23	0.007	2	0.019	22	0.043	0.084	0.127
11462		A11462T|(ORF1ab_polyprotein:A11197T(M3733L))|(ORF1a_polyprotein:A11197T(M3733L))							6	0.003											3	0.008					12	0.006			4	0.002			18	0.003	2	0.003	7	0.002									3	0.002											31	0.003	8	0.002							9	0.003			15	0.002	19	0.003	10	0.003			14	0.027	0.018	0.045
11462		A11462C|(ORF1ab_polyprotein:A11197C(M3733L))|(ORF1a_polyprotein:A11197C(M3733L))							4	0.002	3	0.014															5	0.002			3	0.001			13	0.002	2	0.003	8	0.002									2	0.001											20	0.002	4	0.001							6	0.002	13	0.002	13	0.002	14	0.002	6	0.002	2	0.019	16	0.026	0.033	0.059
11463		T11463G|(ORF1ab_polyprotein:T11198G(M3733R))|(ORF1a_polyprotein:T11198G(M3733R))			2	0.01							2	0.002																	4	0.002	2	0.003	21	0.003															2	0.004									16	0.002	5	0.001							5	0.002	11	0.001	14	0.002			4	0.001	2	0.019	13	0.02	0.032	0.052
11464		G11464A|(ORF1ab_polyprotein:G11199A(M3733I))|(ORF1a_polyprotein:G11199A(M3733I))							2	0.001																	3	0.001			4	0.002	2	0.003	11	0.002			6	0.001									4	0.002																					7	0.002	11	0.001	8	0.001			5	0.002			11	0.01	0.008	0.018
11464		G11464T|(ORF1ab_polyprotein:G11199T(M3733I))|(ORF1a_polyprotein:G11199T(M3733I))							25	0.013			4	0.004							4	0.011	2	0.008			13	0.006			23	0.009	5	0.008	67	0.01	2	0.003	31	0.008	5	0.006							16	0.009											65	0.006	32	0.009			25	0.005			22	0.008	36	0.005	63	0.01	44	0.006	25	0.008	2	0.019	21	0.086	0.085	0.171
11465		T11465G|(ORF1ab_polyprotein:T11200G(W3734G))|(ORF1a_polyprotein:T11200G(W3734G))							3	0.002																					4	0.002			9	0.001													2	0.001													4	0.001			7	0.001			7	0.002			10	0.002	9	0.001	4	0.001			10	0.005	0.009	0.014
11466		G11466A|(ORF1ab_polyprotein:G11201A(W3734*))|(ORF1a_polyprotein:G11201A(W3734*))							5	0.003			2	0.002													4	0.002			11	0.005			17	0.002			10	0.002	2	0.002							4	0.002							2	0.008			24	0.002	17	0.005			8	0.002			7	0.002	15	0.002	16	0.002	17	0.002	4	0.001			17	0.018	0.028	0.046
11466		G11466T|(ORF1ab_polyprotein:G11201T(W3734L))|(ORF1a_polyprotein:G11201T(W3734L))			2	0.01			26	0.013			5	0.005							4	0.011	4	0.015	2	0.016	22	0.01	2	0.007	20	0.008	11	0.018	85	0.012	5	0.007	64	0.016	7	0.008							22	0.012	4	0.008							3	0.007	99	0.01	38	0.011	3	0.019	39	0.007			40	0.014	63	0.009	85	0.013	76	0.01	46	0.014	2	0.019	27	0.156	0.153	0.309
11467		G11467C|(ORF1ab_polyprotein:G11202C(W3734C))|(ORF1a_polyprotein:G11202C(W3734C))																			2	0.006													13	0.002			5	0.001									4	0.002													5	0.001							5	0.002			11	0.002	8	0.001	5	0.002			9	0.009	0.01	0.019
11467		G11467A|(ORF1ab_polyprotein:G11202A(W3734*))|(ORF1a_polyprotein:G11202A(W3734*))							5	0.003																	3	0.001			6	0.002	3	0.005	20	0.003			7	0.002	2	0.002							2	0.001											13	0.001	7	0.002			6	0.001			6	0.002	11	0.001	13	0.002	8	0.001	7	0.002			16	0.018	0.013	0.031
11467		G11467T|(ORF1ab_polyprotein:G11202T(W3734C))|(ORF1a_polyprotein:G11202T(W3734C))			2	0.01			20	0.01			7	0.007							6	0.017	4	0.015			14	0.007			21	0.009	4	0.006	65	0.01			43	0.01	2	0.002							15	0.008	2	0.004							3	0.007	63	0.006	27	0.008			17	0.003			28	0.01	40	0.005	44	0.007	44	0.006	23	0.007			22	0.103	0.071	0.174
11468		G11468A|(ORF1ab_polyprotein:G11203A(A3735T))|(ORF1a_polyprotein:G11203A(A3735T))							3	0.002			2	0.002																	3	0.001			13	0.002			9	0.002									3	0.002											15	0.001	7	0.002			11	0.002			4	0.001	15	0.002			15	0.002	6	0.002			13	0.009	0.014	0.023
11468		G11468T|(ORF1ab_polyprotein:G11203T(A3735S))|(ORF1a_polyprotein:G11203T(A3735S))							8	0.004			6	0.006									2	0.008			19	0.009	2	0.007	26	0.011			65	0.01			34	0.008	4	0.005							22	0.012	4	0.008									66	0.007	30	0.009			23	0.004			28	0.01	46	0.006	52	0.008	59	0.008	14	0.004	2	0.019	20	0.068	0.095	0.163
11469		C11469-11469del|(ORF1ab_polyprotein:11204-11204del(3735fs))|(ORF1a_polyprotein:11204-11204del(3735fs))																							2	0.016																																																									1	0.016	0	0.016
11469		C11469G|(ORF1ab_polyprotein:C11204G(A3735G))|(ORF1a_polyprotein:C11204G(A3735G))							3	0.002			2	0.002							2	0.006													10	0.001					2	0.002																			19	0.002	7	0.002			6	0.001					10	0.001	12	0.002							10	0.013	0.008	0.021
11469		C11469T|(ORF1ab_polyprotein:C11204T(A3735V))|(ORF1a_polyprotein:C11204T(A3735V))							11	0.006			5	0.005							2	0.006					9	0.004			5	0.002			41	0.006			25	0.006	3	0.004							9	0.005											64	0.006	13	0.004	2	0.012	19	0.004			17	0.006	32	0.004	40	0.006	32	0.004	18	0.006			18	0.039	0.057	0.096
11469		C11469A|(ORF1ab_polyprotein:C11204A(A3735D))|(ORF1a_polyprotein:C11204A(A3735D))							9	0.005			3	0.003									2	0.008			11	0.005	3	0.01	15	0.006	4	0.006	51	0.007			30	0.007	3	0.004							16	0.009											64	0.006	20	0.006	2	0.012	22	0.004			19	0.007	28	0.004	41	0.006	33	0.004	21	0.007			20	0.061	0.065	0.126
11470		T11470A|(ORF1ab_polyprotein:T11205A(A3735A))|(ORF1a_polyprotein:T11205A(A3735A))							9	0.005			2	0.002													6	0.003			5	0.002	5	0.008	26	0.004					2	0.002							2	0.001											25	0.002	9	0.003			6	0.001			6	0.002	16	0.002	17	0.003	20	0.003	10	0.003			16	0.026	0.02	0.046
11470		T11470C|(ORF1ab_polyprotein:T11205C(A3735A))|(ORF1a_polyprotein:T11205C(A3735A))							4	0.002																	8	0.004			6	0.002	2	0.003	27	0.004	2	0.003	9	0.002	2	0.002							8	0.004							2	0.008	3	0.007	25	0.002	7	0.002			10	0.002			6	0.002	20	0.003	14	0.002	12	0.002	6	0.002			19	0.022	0.036	0.058
11470		T11470G|(ORF1ab_polyprotein:T11205G(A3735A))|(ORF1a_polyprotein:T11205G(A3735A))											3	0.003													6	0.003			7	0.003			22	0.003			7	0.002	3	0.004							4	0.002					2	0.061			4	0.009	21	0.002	6	0.002			14	0.003			8	0.003	10	0.001	13	0.002	13	0.002	6	0.002			17	0.018	0.089	0.107
11471		C11471A|(ORF1ab_polyprotein:C11206A(L3736I))|(ORF1a_polyprotein:C11206A(L3736I))							14	0.007											2	0.006					15	0.007			13	0.005	2	0.003	52	0.008	3	0.004	20	0.005	8	0.01							8	0.004							2	0.008			37	0.004	18	0.005	2	0.012	17	0.003			12	0.004	26	0.004	31	0.005	42	0.006	17	0.005	2	0.019	21	0.055	0.079	0.134
11471		C11471T|(ORF1ab_polyprotein:C11206T(L3736F))|(ORF1a_polyprotein:C11206T(L3736F))			2	0.01			12	0.006																	11	0.005	2	0.007	11	0.005			38	0.006	3	0.004	27	0.007	2	0.002							13	0.007											58	0.006	20	0.006	2	0.012	19	0.004			18	0.006	23	0.003	43	0.007	45	0.006	20	0.006	2	0.019	20	0.052	0.082	0.134
11472		T11472G|(ORF1ab_polyprotein:T11207G(L3736R))|(ORF1a_polyprotein:T11207G(L3736R))							3	0.002																							2	0.003	15	0.002			5	0.001	6	0.007							8	0.004													8	0.002							4	0.001	8	0.001	8	0.001	8	0.001	6	0.002			12	0.015	0.012	0.027
11473		TA11473-11474del|(ORF1ab_polyprotein:11208-11209del(3736fs))|(ORF1a_polyprotein:11208-11209del(3736fs))													35	0.461																																																																			1	0.461	0	0.461
11474		A11474C|(ORF1ab_polyprotein:A11209C(I3737L))|(ORF1a_polyprotein:A11209C(I3737L))											2	0.002									2	0.008			3	0.001	2	0.007	5	0.002	2	0.003	12	0.002	2	0.003	12	0.003									4	0.002							2	0.008			19	0.002	8	0.002			6	0.001			7	0.002	8	0.001	16	0.002	14	0.002	10	0.003			19	0.031	0.025	0.056
11474		A11474T|(ORF1ab_polyprotein:A11209T(I3737L))|(ORF1a_polyprotein:A11209T(I3737L))							12	0.006			2	0.002							3	0.008	3	0.011			14	0.007			10	0.004	3	0.005	37	0.005	4	0.006	35	0.008	7	0.008							12	0.007									2	0.005	50	0.005	16	0.005	2	0.012	17	0.003			24	0.008	25	0.003	37	0.006	42	0.006	22	0.007	2	0.019	23	0.07	0.086	0.156
11476		A11476C|(ORF1ab_polyprotein:A11211C(I3737I))|(ORF1a_polyprotein:A11211C(I3737I))											3	0.003																	3	0.001			9	0.001													2	0.001													9	0.003			6	0.001			9	0.003	8	0.001	11	0.002	11	0.001	4	0.001			11	0.005	0.013	0.018
11476		A11476T|(ORF1ab_polyprotein:A11211T(I3737I))|(ORF1a_polyprotein:A11211T(I3737I))							5	0.003																	8	0.004			3	0.001			24	0.004			13	0.003									8	0.004											22	0.002	11	0.003			9	0.002			4	0.001	19	0.003	20	0.003	21	0.003	9	0.003			14	0.015	0.024	0.039
11477		A11477G|(ORF1ab_polyprotein:A11212G(I3738V))|(ORF1a_polyprotein:A11212G(I3738V))							2	0.001																																							3	0.002													6	0.002	2	0.012																	4	0.001	0.016	0.017
11477		A11477C|(ORF1ab_polyprotein:A11212C(I3738L))|(ORF1a_polyprotein:A11212C(I3738L))							2	0.001																	5	0.002			8	0.003			21	0.003			7	0.002									6	0.003											27	0.003	4	0.001			7	0.001			8	0.003	10	0.001	18	0.003	10	0.001	9	0.003			14	0.011	0.019	0.03
11477		A11477T|(ORF1ab_polyprotein:A11212T(I3738F))|(ORF1a_polyprotein:A11212T(I3738F))							8	0.004																	6	0.003			7	0.003	6	0.01	21	0.003	2	0.003	16	0.004									10	0.005							2	0.008			34	0.003	13	0.004			10	0.002			16	0.006	33	0.004	21	0.003	23	0.003	7	0.002			17	0.03	0.04	0.07
11478		T11478G|(ORF1ab_polyprotein:T11213G(I3738S))|(ORF1a_polyprotein:T11213G(I3738S))							3	0.002			2	0.002																	7	0.003	3	0.005	15	0.002			9	0.002									6	0.003	2	0.004											5	0.001							3	0.001			14	0.002	9	0.001	9	0.003			13	0.016	0.015	0.031
11479		C11479G|(ORF1ab_polyprotein:C11214G(I3738M))|(ORF1a_polyprotein:C11214G(I3738M))							6	0.003													3	0.011							3	0.001			16	0.002	2	0.003											2	0.001	2	0.004															6	0.001			4	0.001	9	0.001	8	0.001	9	0.001	4	0.001	2	0.019	14	0.02	0.03	0.05
11479		C11479A|(ORF1ab_polyprotein:C11214A(I3738I))|(ORF1a_polyprotein:C11214A(I3738I))							4	0.002	2	0.01	3	0.003													6	0.003			5	0.002			24	0.004			19	0.005	2	0.002							6	0.003											32	0.003	18	0.005			11	0.002			13	0.004	21	0.003	31	0.005	31	0.004	9	0.003	2	0.019	18	0.031	0.051	0.082
11479		C11479T|(ORF1ab_polyprotein:C11214T(I3738I))|(ORF1a_polyprotein:C11214T(I3738I))			2	0.01			12	0.006			4	0.004									2	0.008			20	0.009			25	0.01	4	0.006	66	0.01			40	0.01	5	0.006							16	0.009									2	0.005	66	0.007	25	0.007	2	0.012	27	0.005			22	0.008	44	0.006	35	0.005	41	0.006	22	0.007			21	0.079	0.077	0.156
11480		T11480A|(ORF1ab_polyprotein:T11215A(S3739T))|(ORF1a_polyprotein:T11215A(S3739T))							8	0.004																	4	0.002							10	0.001			12	0.003									8	0.004													7	0.002			7	0.001			4	0.001	12	0.002	8	0.001	9	0.001					11	0.01	0.012	0.022
11481		C11481A|(ORF1ab_polyprotein:C11216A(S3739Y))|(ORF1a_polyprotein:C11216A(S3739Y))							7	0.004																	4	0.002			10	0.004			27	0.004			13	0.003									5	0.003											41	0.004	20	0.006			13	0.002			13	0.004	16	0.002	28	0.004	27	0.004	17	0.005	2	0.019	15	0.017	0.053	0.07
11481		C11481T|(ORF1ab_polyprotein:C11216T(S3739F))|(ORF1a_polyprotein:C11216T(S3739F))							9	0.005																	6	0.003	2	0.007	13	0.005	2	0.003	38	0.006			34	0.008	2	0.002							13	0.007											48	0.005	21	0.006			17	0.003			16	0.006	30	0.004	16	0.002	36	0.005	14	0.004			17	0.039	0.042	0.081
11482		T11482G|(ORF1ab_polyprotein:T11217G(S3739S))|(ORF1a_polyprotein:T11217G(S3739S))							5	0.003			3	0.003									2	0.008							5	0.002			11	0.002	2	0.003	10	0.002									3	0.002											11	0.001	5	0.001	2	0.012					6	0.002	13	0.002	9	0.001	8	0.001					15	0.023	0.022	0.045
11483		G11483C|(ORF1ab_polyprotein:G11218C(V3740L))|(ORF1a_polyprotein:G11218C(V3740L))							4	0.002																					4	0.002																																							4	0.001									2	0.019	4	0.004	0.02	0.024
11483		G11483T|(ORF1ab_polyprotein:G11218T(V3740F))|(ORF1a_polyprotein:G11218T(V3740F))							9	0.005			2	0.002							2	0.006	4	0.015			16	0.008			18	0.007	3	0.005	52	0.008	2	0.003	19	0.005	3	0.004							13	0.007	3	0.006									48	0.005	17	0.005	2	0.012	14	0.003			25	0.009	29	0.004	31	0.005	37	0.005	14	0.004			22	0.068	0.065	0.133
11484		T11484G|(ORF1ab_polyprotein:T11219G(V3740G))|(ORF1a_polyprotein:T11219G(V3740G))							4	0.002																							2	0.003	8	0.001			8	0.002									6	0.003																					7	0.002	9	0.001	12	0.002	15	0.002	7	0.002			10	0.008	0.012	0.02
11485		T11485A|(ORF1ab_polyprotein:T11220A(V3740V))|(ORF1a_polyprotein:T11220A(V3740V))							3	0.002																					3	0.001			10	0.001			7	0.002																					14	0.001	6	0.002							4	0.001			8	0.001			8	0.003			9	0.006	0.008	0.014
11486		A11486T|(ORF1ab_polyprotein:A11221T(T3741S))|(ORF1a_polyprotein:A11221T(T3741S))							6	0.003													3	0.011			3	0.001			7	0.003			24	0.004			13	0.003									8	0.004	2	0.004									22	0.002	12	0.004			8	0.002			12	0.004	18	0.002	29	0.004	21	0.003	9	0.003			16	0.025	0.032	0.057
11486		A11486C|(ORF1ab_polyprotein:A11221C(T3741P))|(ORF1a_polyprotein:A11221C(T3741P))			2	0.01			3	0.002																	6	0.003			8	0.003	2	0.003	31	0.005			17	0.004	2	0.002							3	0.002											33	0.003	10	0.003	3	0.019	11	0.002			3	0.001	15	0.002	22	0.003	25	0.003	13	0.004	2	0.019	19	0.032	0.061	0.093
11487		C11487A|(ORF1ab_polyprotein:C11222A(T3741N))|(ORF1a_polyprotein:C11222A(T3741N))							4	0.002			3	0.003																	5	0.002	2	0.003	19	0.003			8	0.002	3	0.004							4	0.002											14	0.001	15	0.004							5	0.002	13	0.002	17	0.003			6	0.002			14	0.019	0.016	0.035
11487		C11487T|(ORF1ab_polyprotein:C11222T(T3741I))|(ORF1a_polyprotein:C11222T(T3741I))							7	0.004			2	0.002													5	0.002			3	0.001			20	0.003			8	0.002									8	0.004											18	0.002	4	0.001			7	0.001	27	1			15	0.002	12	0.002	12	0.002					14	0.014	1.014	1.028
11488		T11488A|(ORF1ab_polyprotein:T11223A(T3741T))|(ORF1a_polyprotein:T11223A(T3741T))																					2	0.008							3	0.001																	3	0.002											11	0.001	4	0.001							3	0.001	9	0.001	11	0.002							8	0.009	0.008	0.017
11488		T11488G|(ORF1ab_polyprotein:T11223G(T3741T))|(ORF1a_polyprotein:T11223G(T3741T))							6	0.003	2	0.01	2	0.002							3	0.008					7	0.003			8	0.003	2	0.003	15	0.002			12	0.003									7	0.004											14	0.001	4	0.001							6	0.002	13	0.002	13	0.002	10	0.001	6	0.002			17	0.037	0.015	0.052
11489		T11489G|(ORF1ab_polyprotein:T11224G(S3742A))|(ORF1a_polyprotein:T11224G(S3742A))																									3	0.001			5	0.002	2	0.003	16	0.002													4	0.002											15	0.001	8	0.002			6	0.001					15	0.002	7	0.001	10	0.001	5	0.002			12	0.008	0.012	0.02
11489		T11489A|(ORF1ab_polyprotein:T11224A(S3742T))|(ORF1a_polyprotein:T11224A(S3742T))							5	0.003																	7	0.003							18	0.003	3	0.004	13	0.003	2	0.002							8	0.004									2	0.005	18	0.002	7	0.002			10	0.002			5	0.002	12	0.002	17	0.003	10	0.001	10	0.003			16	0.018	0.026	0.044
11490		C11490A|(ORF1ab_polyprotein:C11225A(S3742Y))|(ORF1a_polyprotein:C11225A(S3742Y))							4	0.002											2	0.006					8	0.004			10	0.004			35	0.005			16	0.004	2	0.002							9	0.005											21	0.002	8	0.002			8	0.002			14	0.005	12	0.002	27	0.004	14	0.002	15	0.005			16	0.027	0.029	0.056
11490		C11490T|(ORF1ab_polyprotein:C11225T(S3742F))|(ORF1a_polyprotein:C11225T(S3742F))			4	0.02			8	0.004											2	0.006					8	0.004			4	0.002	2	0.003	29	0.004			13	0.003									6	0.003	2	0.004									26	0.003	22	0.006			12	0.002			7	0.002	28	0.004	19	0.003	29	0.004	14	0.004			18	0.046	0.035	0.081
11492		A11492C|(ORF1ab_polyprotein:A11227C(N3743H))|(ORF1a_polyprotein:A11227C(N3743H))							4	0.002													2	0.008									2	0.003					7	0.002									2	0.001											15	0.001											11	0.001	10	0.002							8	0.015	0.005	0.02
11492		A11492T|(ORF1ab_polyprotein:A11227T(N3743Y))|(ORF1a_polyprotein:A11227T(N3743Y))							9	0.005			3	0.003													10	0.005			10	0.004	3	0.005	17	0.002			20	0.005	3	0.004							11	0.006							2	0.008			35	0.003	10	0.003							7	0.002	21	0.003	34	0.005	22	0.003	7	0.002			17	0.033	0.035	0.068
11493		A11493G|(ORF1ab_polyprotein:A11228G(N3743S))|(ORF1a_polyprotein:A11228G(N3743S))							5	0.003	2	0.01															5	0.002			4	0.002	3	0.005	14	0.002			11	0.003									3	0.002											26	0.003	14	0.004			6	0.001			8	0.003	16	0.002	20	0.003	15	0.002	5	0.002			16	0.027	0.022	0.049
11493		A11493C|(ORF1ab_polyprotein:A11228C(N3743T))|(ORF1a_polyprotein:A11228C(N3743T))							7	0.004	2	0.01	4	0.004													4	0.002			5	0.002			32	0.005			16	0.004	3	0.004							9	0.005											29	0.003	10	0.003			8	0.002			12	0.004	22	0.003	25	0.004	26	0.003	13	0.004			17	0.035	0.031	0.066
11493		A11493T|(ORF1ab_polyprotein:A11228T(N3743I))|(ORF1a_polyprotein:A11228T(N3743I))							7	0.004													2	0.008			12	0.006			10	0.004			23	0.003			14	0.003									12	0.007											28	0.003	11	0.003	2	0.012	7	0.001			6	0.002	21	0.003	24	0.004	24	0.003	9	0.003			16	0.028	0.041	0.069
11494		C11494A|(ORF1ab_polyprotein:C11229A(N3743K))|(ORF1a_polyprotein:C11229A(N3743K))							6	0.003																	6	0.003			5	0.002	2	0.003	20	0.003			9	0.002	2	0.002							6	0.003											20	0.002	9	0.003			11	0.002			4	0.001	12	0.002	19	0.003	13	0.002	16	0.005			16	0.018	0.023	0.041
11494		C11494T|(ORF1ab_polyprotein:C11229T(N3743N))|(ORF1a_polyprotein:C11229T(N3743N))							4	0.002																	3	0.001			5	0.002	2	0.003	22	0.003			10	0.002	2	0.002							4	0.002	2	0.004									30	0.003	5	0.001							696	0.241	17	0.002	13	0.002	13	0.002	4	0.001			16	0.015	0.258	0.273
11496		A11496G|(ORF1ab_polyprotein:A11231G(Y3744C))|(ORF1a_polyprotein:A11231G(Y3744C))							3	0.002			4	0.004													5	0.002							8	0.001			5	0.001									2	0.001											12	0.001	5	0.001			6	0.001			4	0.001	8	0.001	10	0.002	12	0.002			2	0.019	14	0.01	0.029	0.039
11496		A11496C|(ORF1ab_polyprotein:A11231C(Y3744S))|(ORF1a_polyprotein:A11231C(Y3744S))							5	0.003													3	0.011							7	0.003			19	0.003			12	0.003	4	0.005							6	0.003											27	0.003	9	0.003			8	0.002			11	0.004	12	0.002	12	0.002	17	0.002	9	0.003			15	0.028	0.024	0.052
11496		A11496T|(ORF1ab_polyprotein:A11231T(Y3744F))|(ORF1a_polyprotein:A11231T(Y3744F))							7	0.004			2	0.002													7	0.003			10	0.004			20	0.003			27	0.007	2	0.002							9	0.005											31	0.003	11	0.003			12	0.002			9	0.003	27	0.004	28	0.004	28	0.004	16	0.005			16	0.025	0.033	0.058
11497		C11497G|(ORF1ab_polyprotein:C11232G(Y3744*))|(ORF1a_polyprotein:C11232G(Y3744*))							5	0.003																					4	0.002			12	0.002													2	0.001													8	0.002											11	0.002			5	0.002			7	0.007	0.007	0.014
11497		C11497T|(ORF1ab_polyprotein:C11232T(Y3744Y))|(ORF1a_polyprotein:C11232T(Y3744Y))			2	0.01			6	0.003			2	0.002													5	0.002			6	0.002			19	0.003			13	0.003									4	0.002											28	0.003	19	0.006			7	0.001			11	0.004	16	0.002	10	0.002	9	0.001	9	0.003			16	0.025	0.024	0.049
11497		C11497A|(ORF1ab_polyprotein:C11232A(Y3744*))|(ORF1a_polyprotein:C11232A(Y3744*))							12	0.006			3	0.003													8	0.004			6	0.002	4	0.006	30	0.004			16	0.004	2	0.002							11	0.006											40	0.004	19	0.006			13	0.002			16	0.006	21	0.003	32	0.005	27	0.004	10	0.003	2	0.019	18	0.031	0.058	0.089
11498		T11498A|(ORF1ab_polyprotein:T11233A(S3745T))|(ORF1a_polyprotein:T11233A(S3745T))			2	0.01			2	0.001																	7	0.003			4	0.002			12	0.002													5	0.003																					4	0.001					8	0.001					8	0.018	0.005	0.023
11499		C11499T|(ORF1ab_polyprotein:C11234T(S3745L))|(ORF1a_polyprotein:C11234T(S3745L))							11	0.006			2	0.002													8	0.004	2	0.007	8	0.003			31	0.005			23	0.006	2	0.002							9	0.005											33	0.003	11	0.003			15	0.003			7	0.002	24	0.003	21	0.003	33	0.004	10	0.003			17	0.035	0.029	0.064
11499		C11499A|(ORF1ab_polyprotein:C11234A(S3745*))|(ORF1a_polyprotein:C11234A(S3745*))							8	0.004													2	0.008					2	0.007	6	0.002	2	0.003	33	0.005			12	0.003	2	0.002							2	0.001											33	0.003	12	0.004			15	0.003			7	0.002	18	0.002	31	0.005	11	0.001	12	0.004	2	0.019	18	0.034	0.044	0.078
11500	RATG13	A11500G|(ORF1ab_polyprotein:A11235G(S3745S))|(ORF1a_polyprotein:A11235G(S3745S))							4	0.002																	7	0.003							17	0.002			11	0.003									4	0.002											11	0.001	6	0.002							9	0.003			16	0.002	9	0.001	5	0.002			11	0.01	0.013	0.023
11500		A11500C|(ORF1ab_polyprotein:A11235C(S3745S))|(ORF1a_polyprotein:A11235C(S3745S))							6	0.003			3	0.003																	9	0.004	3	0.005	30	0.004			13	0.003									9	0.005									3	0.007	23	0.002	12	0.004	3	0.019	20	0.004			12	0.004	22	0.003	28	0.004	25	0.003	8	0.003			17	0.022	0.058	0.08
11500		A11500T|(ORF1ab_polyprotein:A11235T(S3745S))|(ORF1a_polyprotein:A11235T(S3745S))							7	0.004			2	0.002													12	0.006					2	0.003	33	0.005			24	0.006	2	0.002							5	0.003							2	0.008			32	0.003	10	0.003			9	0.002			19	0.007	32	0.004	30	0.005	30	0.004	20	0.006	2	0.019	18	0.028	0.064	0.092
11501		G11501A|(ORF1ab_polyprotein:G11236A(G3746S))|(ORF1a_polyprotein:G11236A(G3746S))							5	0.003																	4	0.002			8	0.003			13	0.002			8	0.002									5	0.003	2	0.004									19	0.002	10	0.003			8	0.002			9	0.003	19	0.003	17	0.003	25	0.003	7	0.002			15	0.012	0.028	0.04
11501		G11501T|(ORF1ab_polyprotein:G11236T(G3746C))|(ORF1a_polyprotein:G11236T(G3746C))							11	0.006			4	0.004													14	0.007	2	0.007	9	0.004	4	0.006	51	0.007	2	0.003	28	0.007	4	0.005							16	0.009	2	0.004					2	0.008	2	0.005	53	0.005	17	0.005	3	0.019	12	0.002			16	0.006	40	0.005	40	0.006	36	0.005	17	0.005			23	0.056	0.084	0.14
11502		G11502A|(ORF1ab_polyprotein:G11237A(G3746D))|(ORF1a_polyprotein:G11237A(G3746D))							3	0.002																					4	0.002			25	0.004			6	0.001									6	0.003																					5	0.002	11	0.001	11	0.002	17	0.002	8	0.003			10	0.009	0.013	0.022
11502		G11502T|(ORF1ab_polyprotein:G11237T(G3746V))|(ORF1a_polyprotein:G11237T(G3746V))							17	0.009	2	0.01	2	0.002							4	0.011					20	0.009			14	0.006	7	0.011	55	0.008	5	0.007	30	0.007									18	0.01	3	0.006					3	0.013	2	0.005	74	0.007	34	0.01	4	0.025	27	0.005			26	0.009	49	0.007	49	0.007	46	0.006	26	0.008	3	0.028	24	0.08	0.146	0.226
11503		T11503C|(ORF1ab_polyprotein:T11238C(G3746G))|(ORF1a_polyprotein:T11238C(G3746G))							3	0.002																					5	0.002			8	0.001													4	0.002	3	0.006																					9	0.001	9	0.001	8	0.001					8	0.005	0.011	0.016
11503		T11503G|(ORF1ab_polyprotein:T11238G(G3746G))|(ORF1a_polyprotein:T11238G(G3746G))							6	0.003											3	0.008									6	0.002			16	0.002			5	0.001	3	0.004							4	0.002											18	0.002			2	0.012	8	0.002			3	0.001	8	0.001	17	0.003	14	0.002	4	0.001	2	0.019	16	0.02	0.045	0.065
11504		G11504A|(ORF1ab_polyprotein:G11239A(V3747I))|(ORF1a_polyprotein:G11239A(V3747I))							4	0.002																									7	0.001			14	0.003									3	0.002											14	0.001					9	0.002			5	0.002					17	0.002	5	0.002			9	0.006	0.011	0.017
11504		G11504T|(ORF1ab_polyprotein:G11239T(V3747L))|(ORF1a_polyprotein:G11239T(V3747L))			2	0.01			17	0.009			6	0.006									3	0.011			13	0.006	2	0.007	14	0.006	3	0.005	51	0.007			28	0.007	2	0.002							19	0.01							3	0.013			56	0.006	23	0.007			22	0.004			19	0.007	36	0.005	28	0.004	46	0.006	17	0.005			21	0.076	0.067	0.143
11505		T11505G|(ORF1ab_polyprotein:T11240G(V3747G))|(ORF1a_polyprotein:T11240G(V3747G))							2	0.001			2	0.002																					15	0.002			6	0.001																					20	0.002	5	0.001							4	0.001			11	0.002			7	0.002	2	0.019	10	0.006	0.027	0.033
11506		A11506G|(ORF1ab_polyprotein:A11241G(V3747V))|(ORF1a_polyprotein:A11241G(V3747V))							3	0.002																									14	0.002			7	0.002									3	0.002											14	0.001	8	0.002							6	0.002	10	0.001	10	0.002	9	0.001	4	0.001			11	0.006	0.012	0.018
11506		A11506C|(ORF1ab_polyprotein:A11241C(V3747V))|(ORF1a_polyprotein:A11241C(V3747V))							2	0.001																	5	0.002			5	0.002			21	0.003			10	0.002									6	0.003									2	0.005			8	0.002			6	0.001			5	0.002	11	0.001	21	0.003	13	0.002	9	0.003			14	0.01	0.022	0.032
11506		A11506T|(ORF1ab_polyprotein:A11241T(V3747V))|(ORF1a_polyprotein:A11241T(V3747V))							4	0.002			2	0.002																	12	0.005			18	0.003			10	0.002									5	0.003											23	0.002	9	0.003			11	0.002			15	0.005	18	0.002	24	0.004	13	0.002	8	0.003			14	0.014	0.026	0.04
11507		G11507A|(ORF1ab_polyprotein:G11242A(V3748I))|(ORF1a_polyprotein:G11242A(V3748I))							4	0.002																	5	0.002			4	0.002			14	0.002					2	0.002							3	0.002											11	0.001	6	0.002							7	0.002	8	0.001	9	0.001	9	0.001	8	0.003			13	0.01	0.013	0.023
11507		G11507T|(ORF1ab_polyprotein:G11242T(V3748F))|(ORF1a_polyprotein:G11242T(V3748F))			2	0.01			13	0.007			4	0.004									2	0.008			18	0.008			18	0.007	2	0.003	41	0.006			19	0.005									13	0.007	2	0.004									48	0.005	23	0.007			25	0.005			16	0.006	23	0.003	29	0.004	35	0.005	17	0.005			19	0.058	0.051	0.109
11508		T11508G|(ORF1ab_polyprotein:T11243G(V3748G))|(ORF1a_polyprotein:T11243G(V3748G))							3	0.002															2	0.016	6	0.003			3	0.001			12	0.002			14	0.003									3	0.002											14	0.001	5	0.001			9	0.002			8	0.003	11	0.001	9	0.001	9	0.001	4	0.001			15	0.027	0.013	0.04
11510		A11510C|(ORF1ab_polyprotein:A11245C(T3749P))|(ORF1a_polyprotein:A11245C(T3749P))							6	0.003																	4	0.002							10	0.001			5	0.001	2	0.002									2	0.004											4	0.001							7	0.002	10	0.001			8	0.001	4	0.001			11	0.009	0.01	0.019
11510		A11510T|(ORF1ab_polyprotein:A11245T(T3749S))|(ORF1a_polyprotein:A11245T(T3749S))							6	0.003																	6	0.003			4	0.002			18	0.003			5	0.001									4	0.002									3	0.007	13	0.001	5	0.001							6	0.002	13	0.002			13	0.002	4	0.001			13	0.012	0.018	0.03
11511		C11511T|(ORF1ab_polyprotein:C11246T(T3749I))|(ORF1a_polyprotein:C11246T(T3749I))			2	0.01			5	0.003																	5	0.002			8	0.003			11	0.002			8	0.002									6	0.003											20	0.002	10	0.003			7	0.001			6	0.002	19	0.003	11	0.002	16	0.002	11	0.003			15	0.022	0.021	0.043
11511		C11511A|(ORF1ab_polyprotein:C11246A(T3749K))|(ORF1a_polyprotein:C11246A(T3749K))							6	0.003											2	0.006					3	0.001			10	0.004			35	0.005			16	0.004	5	0.006							7	0.004									2	0.005	34	0.003	8	0.002			8	0.002			5	0.002	17	0.002	25	0.004	20	0.003	10	0.003			17	0.029	0.03	0.059
11512		A11512G|(ORF1ab_polyprotein:A11247G(T3749T))|(ORF1a_polyprotein:A11247G(T3749T))							4	0.002			2	0.002									2	0.008							4	0.002			7	0.001			9	0.002																																	10	0.001					8	0.003			8	0.017	0.004	0.021
11512		A11512C|(ORF1ab_polyprotein:A11247C(T3749T))|(ORF1a_polyprotein:A11247C(T3749T))											2	0.002													6	0.003			8	0.003	2	0.003	15	0.002			9	0.002									3	0.002							2	0.008			16	0.002					9	0.002			6	0.002	23	0.003	19	0.003	13	0.002					14	0.015	0.024	0.039
11512		A11512T|(ORF1ab_polyprotein:A11247T(T3749T))|(ORF1a_polyprotein:A11247T(T3749T))							9	0.005																	12	0.006			4	0.002			28	0.004			16	0.004	2	0.002							3	0.002											25	0.002					9	0.002			10	0.003	17	0.002	28	0.004	21	0.003	6	0.002			14	0.023	0.02	0.043
11513		A11513G|(ORF1ab_polyprotein:A11248G(T3750A))|(ORF1a_polyprotein:A11248G(T3750A))							4	0.002																					5	0.002			11	0.002													4	0.002											15	0.001	4	0.001							3	0.001			10	0.002			7	0.002			9	0.006	0.009	0.015
11513		A11513C|(ORF1ab_polyprotein:A11248C(T3750P))|(ORF1a_polyprotein:A11248C(T3750P))							5	0.003			3	0.003							2	0.006					13	0.006			5	0.002			28	0.004	2	0.003	19	0.005									10	0.005	2	0.004							3	0.007	26	0.003	8	0.002			16	0.003			11	0.004	21	0.003	16	0.002	29	0.004	14	0.004			19	0.032	0.041	0.073
11513		A11513T|(ORF1ab_polyprotein:A11248T(T3750S))|(ORF1a_polyprotein:A11248T(T3750S))							9	0.005			3	0.003									2	0.008			11	0.005			10	0.004	2	0.003	36	0.005			15	0.004									12	0.007											37	0.004	21	0.006			8	0.002			10	0.003	24	0.003	21	0.003	25	0.003	15	0.005			17	0.037	0.036	0.073
11514		C11514A|(ORF1ab_polyprotein:C11249A(T3750N))|(ORF1a_polyprotein:C11249A(T3750N))							5	0.003																	5	0.002	2	0.007	8	0.003	3	0.005	22	0.003			9	0.002	3	0.004							6	0.003											21	0.002	5	0.001							6	0.002	17	0.002	11	0.002	21	0.003	13	0.004			16	0.029	0.019	0.048
11514		C11514T|(ORF1ab_polyprotein:C11249T(T3750I))|(ORF1a_polyprotein:C11249T(T3750I))							7	0.004			147	0.138													4	0.002			7	0.003	2	0.003	27	0.004			11	0.003									7	0.004											29	0.003	12	0.004			11	0.002			12	0.004	19	0.003	1900	0.29	20	0.003	10	0.003			16	0.157	0.316	0.473
11515		T11515G|(ORF1ab_polyprotein:T11250G(T3750T))|(ORF1a_polyprotein:T11250G(T3750T))							3	0.002			3	0.003									2	0.008			5	0.002			6	0.002			33	0.005			14	0.003	2	0.002							4	0.002											16	0.002	11	0.003							8	0.003	10	0.001	9	0.001	18	0.002	10	0.003			16	0.027	0.017	0.044
11516		G11516T|(ORF1ab_polyprotein:G11251T(V3751F))|(ORF1a_polyprotein:G11251T(V3751F))			2	0.01			16	0.008			2	0.002													10	0.005			13	0.005	2	0.003	37	0.005	5	0.007	22	0.005									10	0.005											35	0.003	12	0.004			14	0.003			10	0.003	29	0.004	36	0.005	33	0.004	22	0.007	3	0.028	19	0.05	0.066	0.116
11517		T11517C|(ORF1ab_polyprotein:GTC11251-11253GCA(V3751A))|(ORF1a_polyprotein:GTC11251-11253GCA(V3751A))																																																																															2	0.019	1	0	0.019	0.019
11517		T11517A|(ORF1ab_polyprotein:T11252A(V3751D))|(ORF1a_polyprotein:T11252A(V3751D))							4	0.002			2	0.002																	6	0.002	2	0.003	11	0.002					2	0.002							5	0.003											14	0.001	7	0.002			7	0.001			6	0.002			13	0.002	8	0.001					13	0.013	0.012	0.025
11517		T11517G|(ORF1ab_polyprotein:T11252G(V3751G))|(ORF1a_polyprotein:T11252G(V3751G))							2	0.001																			2	0.007	5	0.002	2	0.003	18	0.003													8	0.004											15	0.001					7	0.001			12	0.004	11	0.001	18	0.003	15	0.002	7	0.002			13	0.016	0.018	0.034
11517		T11517C|(ORF1ab_polyprotein:T11252C(V3751A))|(ORF1a_polyprotein:T11252C(V3751A))							17	0.009			2	0.002									2	0.008											16	0.002			7	0.002									4	0.002									3	0.007	16	0.002	10	0.003			6	0.001			5	0.002	20	0.003	14	0.002	16	0.002	4	0.001			15	0.023	0.025	0.048
11518		C11518A|(ORF1ab_polyprotein:GTC11251-11253GCA(V3751A))|(ORF1a_polyprotein:GTC11251-11253GCA(V3751A))																																																																															2	0.019	1	0	0.019	0.019
11518		C11518A|(ORF1ab_polyprotein:C11253A(V3751V))|(ORF1a_polyprotein:C11253A(V3751V))							11	0.006																	11	0.005			13	0.005			42	0.006	2	0.003	22	0.005	4	0.005							9	0.005	4	0.008									35	0.003	19	0.006			11	0.002			12	0.004	16	0.002	26	0.004	25	0.003	15	0.005	2	0.019	18	0.035	0.061	0.096
11518		C11518T|(ORF1ab_polyprotein:C11253T(V3751V))|(ORF1a_polyprotein:C11253T(V3751V))							4	0.002			4	0.004			2	0.095									4	0.002			12	0.005			28	0.004	2	0.003	17	0.004	3	0.004							8	0.004							2	0.008	2	0.005	45	0.004	17	0.005			11	0.002			7	0.002	25	0.003	15	0.002	21	0.003	15	0.005			20	0.123	0.043	0.166
11519		A11519C|(ORF1ab_polyprotein:A11254C(M3752L))|(ORF1a_polyprotein:A11254C(M3752L))							9	0.005																	3	0.001			5	0.002	2	0.003	37	0.005	2	0.003	11	0.003									6	0.003									2	0.005	21	0.002	4	0.001			6	0.001			8	0.003	8	0.001	14	0.002	16	0.002	11	0.003			17	0.022	0.023	0.045
11519		A11519T|(ORF1ab_polyprotein:A11254T(M3752L))|(ORF1a_polyprotein:A11254T(M3752L))							7	0.004			6	0.006							4	0.011					11	0.005			11	0.005	3	0.005	42	0.006	2	0.003	22	0.005									12	0.007											41	0.004	17	0.005			6	0.001			11	0.004	32	0.004	22	0.003	35	0.005	19	0.006			18	0.05	0.039	0.089
11520		T11520G|(ORF1ab_polyprotein:T11255G(M3752R))|(ORF1a_polyprotein:T11255G(M3752R))							2	0.001																	5	0.002			5	0.002			14	0.002			11	0.003	2	0.002							6	0.003											23	0.002	4	0.001			8	0.002			6	0.002	10	0.001	14	0.002	10	0.001	5	0.002			15	0.012	0.016	0.028
11521		G11521T|(ORF1ab_polyprotein:G11256T(M3752I))|(ORF1a_polyprotein:G11256T(M3752I))							5	0.003			5	0.005							3	0.008					5	0.002			8	0.003	3	0.005	34	0.005			19	0.005	3	0.004							7	0.004	2	0.004							2	0.005	26	0.003	15	0.004			9	0.002			13	0.004	20	0.003	29	0.004	19	0.003	8	0.003			20	0.04	0.039	0.079
11522		T11522A|(ORF1ab_polyprotein:T11257A(F3753I))|(ORF1a_polyprotein:T11257A(F3753I))							4	0.002			2	0.002																	3	0.001			13	0.002			5	0.001									3	0.002											11	0.001									3	0.001	9	0.001			11	0.001	5	0.002			11	0.008	0.008	0.016
11522		T11522G|(ORF1ab_polyprotein:T11257G(F3753V))|(ORF1a_polyprotein:T11257G(F3753V))											2	0.002									2	0.008			4	0.002			5	0.002	3	0.005	24	0.004			14	0.003	2	0.002							5	0.003											23	0.002	5	0.001			8	0.002			4	0.001	16	0.002	19	0.003	26	0.003	6	0.002			17	0.028	0.019	0.047
11522		T11522-11522del|(ORF1ab_polyprotein:11257-11257del(3753fs))|(ORF1a_polyprotein:11257-11257del(3753fs))							5	0.003			2	0.002													3	0.001			4	0.002			8	0.001	2	0.003	197	0.048							2	0.017									2	0.008					4	0.001			13	0.002			5	0.002	11	0.001	12	0.002	13	0.002	4	0.001			16	0.06	0.036	0.096
11523		T11523A|(ORF1ab_polyprotein:T11258A(F3753Y))|(ORF1a_polyprotein:T11258A(F3753Y))							6	0.003																	6	0.003			3	0.001			12	0.002			8	0.002									5	0.003									2	0.005			6	0.002									8	0.001			13	0.002					10	0.011	0.013	0.024
11523		T11523C|(ORF1ab_polyprotein:T11258C(F3753S))|(ORF1a_polyprotein:T11258C(F3753S))							3	0.002																	5	0.002							19	0.003			7	0.002	3	0.004							4	0.002																	10	0.002			3	0.001	16	0.002	10	0.002	9	0.001	5	0.002			12	0.013	0.012	0.025
11523		T11523G|(ORF1ab_polyprotein:T11258G(F3753C))|(ORF1a_polyprotein:T11258G(F3753C))							4	0.002			3	0.003													3	0.001			4	0.002			16	0.002					4	0.005							5	0.003	4	0.008															8	0.002			7	0.002	8	0.001	16	0.002	10	0.001	4	0.001	2	0.019	15	0.015	0.039	0.054
11524		T11524G|(ORF1ab_polyprotein:T11259G(F3753L))|(ORF1a_polyprotein:T11259G(F3753L))			2	0.01			3	0.002			2	0.002													3	0.001			4	0.002	3	0.005	9	0.001			7	0.002									3	0.002											15	0.001									4	0.001	8	0.001	7	0.001	10	0.001	6	0.002			15	0.025	0.009	0.034
11525		T11525G|(ORF1ab_polyprotein:T11260G(L3754V))|(ORF1a_polyprotein:T11260G(L3754V))					2	0.021	3	0.002			4	0.004																	6	0.002	3	0.005	14	0.002			10	0.002									4	0.002									3	0.007	14	0.001	4	0.001							6	0.002	16	0.002	12	0.002			5	0.002			15	0.038	0.019	0.057
11526		T11526G|(ORF1ab_polyprotein:T11261G(L3754W))|(ORF1a_polyprotein:T11261G(L3754W))							3	0.002			2	0.002									2	0.008			6	0.003			6	0.002			8	0.001	2	0.003	12	0.003									2	0.001	3	0.006									19	0.002	6	0.002			8	0.002			6	0.002	14	0.002	9	0.001	12	0.002	4	0.001			18	0.024	0.021	0.045
11527		G11527A|(ORF1ab_polyprotein:G11262A(L3754L))|(ORF1a_polyprotein:G11262A(L3754L))							6	0.003			2	0.002													3	0.001			6	0.002	2	0.003	18	0.003			6	0.001									4	0.002	2	0.004									11	0.001	9	0.003			7	0.001			6	0.002			14	0.002	11	0.001					15	0.015	0.016	0.031
11527		G11527T|(ORF1ab_polyprotein:G11262T(L3754F))|(ORF1a_polyprotein:G11262T(L3754F))			2	0.01			11	0.006			5	0.005													9	0.004			12	0.005	2	0.003	55	0.008			24	0.006	5	0.006							16	0.009	2	0.004					2	0.008			54	0.005	18	0.005			25	0.005			17	0.006	29	0.004	44	0.007	38	0.005	13	0.004	2	0.019	21	0.053	0.081	0.134
11528		G11528A|(ORF1ab_polyprotein:G11263A(A3755T))|(ORF1a_polyprotein:G11263A(A3755T))																			2	0.006					3	0.001					2	0.003	12	0.002			5	0.001									8	0.004													8	0.002			10	0.002			6	0.002	8	0.001			12	0.002					11	0.013	0.013	0.026
11528		G11528T|(ORF1ab_polyprotein:G11263T(A3755S))|(ORF1a_polyprotein:G11263T(A3755S))							19	0.01			8	0.008									2	0.008			18	0.008			12	0.005	6	0.01	71	0.01	6	0.009	32	0.008	4	0.005							19	0.01	3	0.006					3	0.013	3	0.007	54	0.005	28	0.008			15	0.003			21	0.007	47	0.006	41	0.006	48	0.006	28	0.009	2	0.019	23	0.081	0.105	0.186
11529		C11529G|(ORF1ab_polyprotein:C11264G(A3755G))|(ORF1a_polyprotein:C11264G(A3755G))							4	0.002																	4	0.002							12	0.002			12	0.003	4	0.005							3	0.002											16	0.002	4	0.001									9	0.001	11	0.002							10	0.014	0.008	0.022
11529		C11529A|(ORF1ab_polyprotein:C11264A(A3755D))|(ORF1a_polyprotein:C11264A(A3755D))			2	0.01			8	0.004			2	0.002													4	0.002	3	0.01	6	0.002			23	0.003			19	0.005									6	0.003									3	0.007	31	0.003	12	0.004			25	0.005			10	0.003	21	0.003	18	0.003	17	0.002	15	0.005			18	0.038	0.038	0.076
11529		C11529T|(ORF1ab_polyprotein:C11264T(A3755V))|(ORF1a_polyprotein:C11264T(A3755V))							14	0.007			5	0.005							2	0.006	2	0.008			8	0.004			10	0.004			33	0.005			27	0.007									6	0.003									3	0.007	41	0.004	13	0.004			22	0.004			10	0.003	25	0.003	31	0.005	22	0.003	20	0.006			18	0.046	0.042	0.088
11530		C11530A|(ORF1ab_polyprotein:C11265A(A3755A))|(ORF1a_polyprotein:C11265A(A3755A))							10	0.005			2	0.002													12	0.006			5	0.002	2	0.003	26	0.004	3	0.004	11	0.003	3	0.004							11	0.006									2	0.005	25	0.002	13	0.004							20	0.007	24	0.003	29	0.004	27	0.004	13	0.004			18	0.033	0.039	0.072
11530		C11530T|(ORF1ab_polyprotein:C11265T(A3755A))|(ORF1a_polyprotein:C11265T(A3755A))							5	0.003			4	0.004									2	0.008			10	0.005	2	0.007	8	0.003	5	0.008	33	0.005	2	0.003	19	0.005	2	0.002							8	0.004											26	0.003	9	0.003			9	0.002			14	0.005	23	0.003	24	0.004	23	0.003	9	0.003			20	0.053	0.03	0.083
11531		A11531G|(ORF1ab_polyprotein:A11266G(R3756G))|(ORF1a_polyprotein:A11266G(R3756G))											2	0.002													3	0.001			3	0.001			17	0.002	2	0.003	9	0.002									9	0.005	2	0.004							2	0.005	13	0.001									7	0.002	10	0.001	8	0.001	17	0.002	6	0.002			15	0.011	0.023	0.034
11531		A11531C|(ORF1ab_polyprotein:A11266C(R3756R))|(ORF1a_polyprotein:A11266C(R3756R))											3	0.003							2	0.006					5	0.002			5	0.002			25	0.004			11	0.003									2	0.001											18	0.002	6	0.002			9	0.002			7	0.002	13	0.002	17	0.003			5	0.002	2	0.019	15	0.02	0.035	0.055
11531		A11531T|(ORF1ab_polyprotein:A11266T(R3756*))|(ORF1a_polyprotein:A11266T(R3756*))							11	0.006			3	0.003													17	0.008			12	0.005	2	0.003	48	0.007	2	0.003	36	0.009	2	0.002							15	0.008					2	0.061	2	0.008			46	0.005	16	0.005			21	0.004			11	0.004	28	0.004	23	0.004	32	0.004	14	0.004			20	0.046	0.111	0.157
11532		G11532T|(ORF1ab_polyprotein:G11267T(R3756I))|(ORF1a_polyprotein:G11267T(R3756I))							10	0.005			4	0.004													5	0.002			12	0.005	3	0.005	38	0.006	6	0.009	18	0.004									7	0.004							2	0.008			37	0.004	8	0.002			14	0.003			14	0.005	22	0.003	20	0.003	31	0.004	18	0.006			18	0.04	0.042	0.082
11533		A11533G|(ORF1ab_polyprotein:A11268G(R3756R))|(ORF1a_polyprotein:A11268G(R3756R))							3	0.002													3	0.011			12	0.006			9	0.004	4	0.007	40	0.006	2	0.003	20	0.005	3	0.004							8	0.004											43	0.004	17	0.005	2	0.012	12	0.002			15	0.005	31	0.004	22	0.003	19	0.003	14	0.004			19	0.048	0.046	0.094
11533		A11533C|(ORF1ab_polyprotein:A11268C(R3756S))|(ORF1a_polyprotein:A11268C(R3756S))			4	0.02			13	0.007			4	0.004									3	0.011			6	0.003			13	0.005	3	0.005	35	0.005			23	0.006									9	0.005									2	0.005	39	0.004	24	0.007			17	0.003			9	0.003	39	0.005	44	0.007	23	0.003	18	0.006			19	0.066	0.048	0.114
11533		A11533T|(ORF1ab_polyprotein:A11268T(R3756S))|(ORF1a_polyprotein:A11268T(R3756S))			3	0.015			14	0.007	2	0.01	4	0.004							2	0.006					22	0.01			26	0.011	7	0.011	80	0.012			48	0.012	4	0.005							24	0.013									4	0.009	89	0.009	35	0.01			24	0.005			29	0.01	66	0.009	59	0.009	64	0.009	36	0.011			21	0.103	0.094	0.197
11534		G11534A|(ORF1ab_polyprotein:G11269A(G3757S))|(ORF1a_polyprotein:G11269A(G3757S))			2	0.01			7	0.004			3	0.003																	8	0.003			16	0.002			15	0.004	2	0.002							4	0.002											14	0.001	6	0.002			6	0.001			8	0.003	15	0.002	23	0.004	10	0.001	6	0.002			16	0.028	0.018	0.046
11534		G11534T|(ORF1ab_polyprotein:G11269T(G3757C))|(ORF1a_polyprotein:G11269T(G3757C))							14	0.007			4	0.004									2	0.008			8	0.004	2	0.007	8	0.003	3	0.005	30	0.004	2	0.003	26	0.006									11	0.006	3	0.006									38	0.004	20	0.006			16	0.003			20	0.007	31	0.004	40	0.006	32	0.004	24	0.008			20	0.051	0.054	0.105
11535		G11535T|(ORF1ab_polyprotein:G11270T(G3757V))|(ORF1a_polyprotein:G11270T(G3757V))							10	0.005			6	0.006									3	0.011			11	0.005	2	0.007	13	0.005			41	0.006			23	0.006	3	0.004							13	0.007							2	0.008			39	0.004	17	0.005	2	0.012	17	0.003			10	0.003	25	0.003	30	0.005	26	0.003	18	0.006			20	0.055	0.059	0.114
11536		T11536A|(ORF1ab_polyprotein:T11271A(G3757G))|(ORF1a_polyprotein:T11271A(G3757G))							4	0.002			2	0.002									3	0.011			3	0.001	2	0.007					17	0.002			5	0.001									6	0.003																									11	0.002							9	0.026	0.005	0.031
11536		T11536G|(ORF1ab_polyprotein:T11271G(G3757G))|(ORF1a_polyprotein:T11271G(G3757G))					2	0.021	3	0.002			2	0.002													6	0.003			6	0.002	2	0.003	16	0.002			8	0.002	2	0.002			2	0.017			5	0.003											24	0.002	9	0.003			8	0.002			7	0.002	18	0.002	15	0.002	19	0.003	5	0.002			19	0.039	0.038	0.077
11537		A11537C|(ORF1ab_polyprotein:A11272C(I3758L))|(ORF1a_polyprotein:A11272C(I3758L))							2	0.001			3	0.003													6	0.003			7	0.003			29	0.004			8	0.002									11	0.006	3	0.006									23	0.002	8	0.002			12	0.002			13	0.004	22	0.003	12	0.002	14	0.002					15	0.016	0.029	0.045
11537		A11537T|(ORF1ab_polyprotein:A11272T(I3758F))|(ORF1a_polyprotein:A11272T(I3758F))							14	0.007	2	0.01	2	0.002							2	0.006			2	0.016	12	0.006			10	0.004	2	0.003	52	0.008	6	0.009	29	0.007	3	0.004							12	0.007									2	0.005	65	0.006	26	0.008			25	0.005			25	0.009	35	0.005	30	0.005	49	0.007	31	0.01			22	0.082	0.067	0.149
11537		A11537G|(ORF1ab_polyprotein:A11272G(I3758V))|(ORF1a_polyprotein:A11272G(I3758V))							3	0.002	8	0.038	198	0.186											15	0.12	681	0.32							9	0.001			694	0.168									6	0.003													5	0.001							3	0.001	8	0.001									11	0.835	0.006	0.841
11538		T11538G|(ORF1ab_polyprotein:T11273G(I3758S))|(ORF1a_polyprotein:T11273G(I3758S))							4	0.002			3	0.003									2	0.008			4	0.002			6	0.002	2	0.003	9	0.001					3	0.004							4	0.002											15	0.001	9	0.003	3	0.019	9	0.002			10	0.003	10	0.001	18	0.003	9	0.001	5	0.002			18	0.025	0.037	0.062
11539		T11539C|(ORF1ab_polyprotein:T11274C(I3758I))|(ORF1a_polyprotein:T11274C(I3758I))							4	0.002			2	0.002																					16	0.002													3	0.002											16	0.002	4	0.001			16	0.003			6	0.002	20	0.003	10	0.002	10	0.001					11	0.006	0.016	0.022
11539		T11539G|(ORF1ab_polyprotein:T11274G(I3758M))|(ORF1a_polyprotein:T11274G(I3758M))							5	0.003											2	0.006									4	0.002			19	0.003			6	0.001											2	0.004									30	0.003	5	0.001			20	0.004			13	0.004	20	0.003	18	0.003	12	0.002	5	0.002			14	0.015	0.026	0.041
11540		G11540T|(ORF1ab_polyprotein:G11275T(V3759F))|(ORF1a_polyprotein:G11275T(V3759F))							5	0.003			2	0.002									2	0.008			3	0.001			8	0.003	2	0.003	21	0.003			10	0.002									10	0.005											29	0.003	15	0.004							15	0.005	30	0.004	26	0.004	17	0.002	11	0.003			16	0.025	0.03	0.055
11541		T11541A|(ORF1ab_polyprotein:T11276A(V3759D))|(ORF1a_polyprotein:T11276A(V3759D))																													6	0.002	2	0.003	12	0.002			5	0.001	2	0.002							4	0.002											19	0.002	5	0.001			6	0.001			6	0.002	11	0.001			11	0.001	4	0.001			13	0.01	0.011	0.021
11541		T11541C|(ORF1ab_polyprotein:T11276C(V3759A))|(ORF1a_polyprotein:T11276C(V3759A))											2	0.002													6	0.003			5	0.002			10	0.001					2	0.002							4	0.002											12	0.001					12	0.002			5	0.002	10	0.001			11	0.001	8	0.003			12	0.01	0.012	0.022
11541		T11541G|(ORF1ab_polyprotein:T11276G(V3759G))|(ORF1a_polyprotein:T11276G(V3759G))							4	0.002	2	0.01	5	0.005													3	0.001			7	0.003			28	0.004			14	0.003	2	0.002							7	0.004											21	0.002	9	0.003	2	0.012	6	0.001			12	0.004	19	0.003	26	0.004	23	0.003	8	0.003			18	0.03	0.039	0.069
11542		T11542C|(ORF1ab_polyprotein:T11277C(V3759V))|(ORF1a_polyprotein:T11277C(V3759V))			2	0.01																													11	0.002													3	0.002													8	0.002											9	0.001							5	0.012	0.005	0.017
11542		T11542A|(ORF1ab_polyprotein:T11277A(V3759V))|(ORF1a_polyprotein:T11277A(V3759V))							3	0.002																					5	0.002			10	0.001			8	0.002																					18	0.002					6	0.001			3	0.001	13	0.002	17	0.003	12	0.002	4	0.001			11	0.007	0.012	0.019
11542		T11542G|(ORF1ab_polyprotein:T11277G(V3759V))|(ORF1a_polyprotein:T11277G(V3759V))							6	0.003			4	0.004													8	0.004	2	0.007	9	0.004			24	0.004			8	0.002	3	0.004							6	0.003									2	0.005	20	0.002					6	0.001			5	0.002	23	0.003	21	0.003	14	0.002	7	0.002	2	0.019	18	0.032	0.042	0.074
11543		T11543A|(ORF1ab_polyprotein:T11278A(F3760I))|(ORF1a_polyprotein:T11278A(F3760I))							4	0.002																					3	0.001			10	0.001					2	0.002							5	0.003													5	0.001									11	0.001	12	0.002	9	0.001					9	0.006	0.008	0.014
11543		T11543G|(ORF1ab_polyprotein:T11278G(F3760V))|(ORF1a_polyprotein:T11278G(F3760V))							3	0.002	2	0.01	3	0.003													4	0.002			11	0.005	3	0.005	23	0.003	2	0.003	9	0.002									4	0.002									2	0.005	30	0.003	6	0.002	2	0.012	16	0.003			8	0.003	18	0.002	21	0.003	25	0.003	7	0.002			20	0.035	0.04	0.075
11544		T11544C|(ORF1ab_polyprotein:T11279C(F3760S))|(ORF1a_polyprotein:T11279C(F3760S))																																	7	0.001																																			3	0.001	12	0.002							2	0.019	4	0.001	0.022	0.023
11544		T11544G|(ORF1ab_polyprotein:T11279G(F3760C))|(ORF1a_polyprotein:T11279G(F3760C))							11	0.006			2	0.002			2	0.095									10	0.005	2	0.007	9	0.004	2	0.003	36	0.005	2	0.003	19	0.005									4	0.002	2	0.004							2	0.005	19	0.002	14	0.004			18	0.003			13	0.004	24	0.003	21	0.003	18	0.002	10	0.003			21	0.135	0.035	0.17
11545		T11545A|(ORF1ab_polyprotein:T11280A(F3760L))|(ORF1a_polyprotein:T11280A(F3760L))																																	9	0.001			5	0.001	3	0.004							4	0.002											11	0.001	5	0.001							3	0.001	10	0.001	7	0.001	8	0.001	7	0.002			11	0.006	0.01	0.016
11545		T11545G|(ORF1ab_polyprotein:T11280G(F3760L))|(ORF1a_polyprotein:T11280G(F3760L))							6	0.003											2	0.006					3	0.001	2	0.007	10	0.004			26	0.004			12	0.003									8	0.004											15	0.001	11	0.003			11	0.002			6	0.002	14	0.002	22	0.003	19	0.003	7	0.002			16	0.028	0.022	0.05
11546		A11546G|(ORF1ab_polyprotein:A11281G(M3761V))|(ORF1a_polyprotein:A11281G(M3761V))							5	0.003			3	0.003													7	0.003			3	0.001			15	0.002	2	0.003	11	0.003									7	0.004											21	0.002	5	0.001							9	0.003	19	0.003			19	0.003	5	0.002			14	0.018	0.018	0.036
11546		A11546C|(ORF1ab_polyprotein:A11281C(M3761L))|(ORF1a_polyprotein:A11281C(M3761L))							7	0.004			4	0.004									2	0.008			3	0.001			9	0.004			21	0.003			7	0.002	2	0.002							4	0.002	2	0.004							2	0.005	33	0.003	12	0.004			8	0.002			5	0.002	19	0.003	24	0.004	16	0.002	14	0.004			19	0.028	0.035	0.063
11546		A11546T|(ORF1ab_polyprotein:A11281T(M3761L))|(ORF1a_polyprotein:A11281T(M3761L))							4	0.002																	8	0.004			13	0.005	2	0.003	38	0.006	3	0.004	23	0.006									13	0.007	2	0.004									58	0.006	19	0.006			21	0.004			14	0.005	34	0.005	34	0.005	35	0.005	14	0.004			17	0.03	0.051	0.081
11547		T11547G|(ORF1ab_polyprotein:T11282G(M3761R))|(ORF1a_polyprotein:T11282G(M3761R))											3	0.003							2	0.006	2	0.008			8	0.004			5	0.002			24	0.004			6	0.001									3	0.002	3	0.006									14	0.001	5	0.001			8	0.002			12	0.004	15	0.002	22	0.003	13	0.002	11	0.003			17	0.028	0.026	0.054
11548		G11548A|(ORF1ab_polyprotein:G11283A(M3761I))|(ORF1a_polyprotein:G11283A(M3761I))																					3	0.011			3	0.001					2	0.003	9	0.001																											4	0.001																			5	0.016	0.001	0.017
11548		G11548T|(ORF1ab_polyprotein:G11283T(M3761I))|(ORF1a_polyprotein:G11283T(M3761I))							5	0.003			4	0.004							2	0.006			2	0.016	5	0.002	2	0.007	10	0.004			38	0.006			24	0.006	3	0.004							4	0.002									2	0.005	34	0.003	12	0.004			16	0.003			15	0.005	24	0.003	21	0.003	17	0.002	15	0.005	2	0.019	21	0.058	0.054	0.112
11549		T11549A|(ORF1ab_polyprotein:T11284A(C3762S))|(ORF1a_polyprotein:T11284A(C3762S))																									4	0.002					3	0.005	11	0.002			6	0.001									2	0.001																					4	0.001	9	0.001	7	0.001			9	0.003			9	0.01	0.007	0.017
11549		T11549G|(ORF1ab_polyprotein:T11284G(C3762G))|(ORF1a_polyprotein:T11284G(C3762G))							6	0.003			2	0.002							2	0.006					4	0.002			9	0.004			32	0.005			16	0.004									4	0.002	2	0.004									20	0.002	11	0.003			11	0.002			8	0.003	17	0.002	26	0.004	29	0.004	10	0.003			17	0.026	0.029	0.055
11550		G11550T|(ORF1ab_polyprotein:G11285T(C3762F))|(ORF1a_polyprotein:G11285T(C3762F))			2	0.01			18	0.009			7	0.007							3	0.008	3	0.011			15	0.007			18	0.007	2	0.003	65	0.01	5	0.007	34	0.008	6	0.007							21	0.012	3	0.006					4	0.017	6	0.014	84	0.008	32	0.009	2	0.012	23	0.004			27	0.009	39	0.005	59	0.009	50	0.007	28	0.009			25	0.094	0.121	0.215
11551		T11551G|(ORF1ab_polyprotein:T11286G(C3762W))|(ORF1a_polyprotein:T11286G(C3762W))							9	0.005																	9	0.004			6	0.002			21	0.003			10	0.002									5	0.003											19	0.002					7	0.001			5	0.002	8	0.001	24	0.004	9	0.001	5	0.002			13	0.016	0.016	0.032
11552		G11552A|(ORF1ab_polyprotein:G11287A(V3763I))|(ORF1a_polyprotein:G11287A(V3763I))							5	0.003																	5	0.002							12	0.002													4	0.002																	6	0.001			5	0.002	12	0.002	9	0.001							8	0.007	0.008	0.015
11552		G11552T|(ORF1ab_polyprotein:G11287T(V3763F))|(ORF1a_polyprotein:G11287T(V3763F))							8	0.004																	8	0.004			7	0.003	3	0.005	40	0.006			25	0.006	2	0.002							13	0.007							3	0.013	2	0.005	49	0.005	20	0.006			23	0.004			19	0.007	32	0.004	27	0.004	32	0.004	13	0.004			18	0.03	0.063	0.093
11553		T11553G|(ORF1ab_polyprotein:T11288G(V3763G))|(ORF1a_polyprotein:T11288G(V3763G))							2	0.001													2	0.008			3	0.001			3	0.001	2	0.003	15	0.002			14	0.003	2	0.002							4	0.002											32	0.003	6	0.002	3	0.019	8	0.002			5	0.002	14	0.002	21	0.003	19	0.003					17	0.021	0.038	0.059
11554		T11554G|(ORF1ab_polyprotein:T11289G(V3763V))|(ORF1a_polyprotein:T11289G(V3763V))							5	0.003			4	0.004									3	0.011			8	0.004			9	0.004			24	0.004			10	0.002	2	0.002							10	0.005	2	0.004									18	0.002	7	0.002			10	0.002			6	0.002	22	0.003	31	0.005	27	0.004	14	0.004			18	0.034	0.033	0.067
11555		G11555A|(ORF1ab_polyprotein:G11290A(E3764K))|(ORF1a_polyprotein:G11290A(E3764K))							4	0.002																	4	0.002			7	0.003			7	0.001			5	0.001									5	0.003											13	0.001	6	0.002							3	0.001	9	0.001									10	0.009	0.008	0.017
11555		G11555T|(ORF1ab_polyprotein:G11290T(E3764*))|(ORF1a_polyprotein:G11290T(E3764*))							10	0.005			5	0.005									2	0.008			9	0.004	3	0.01	16	0.007			56	0.008			37	0.009	2	0.002							10	0.005	2	0.004					2	0.008	3	0.007	48	0.005	17	0.005	4	0.025	17	0.003			15	0.005	39	0.005	44	0.007	42	0.006	14	0.004	2	0.019	23	0.058	0.108	0.166
11556		A11556G|(ORF1ab_polyprotein:A11291G(E3764G))|(ORF1a_polyprotein:A11291G(E3764G))							5	0.003																	8	0.004			3	0.001			19	0.003			19	0.005									7	0.004											20	0.002	6	0.002			7	0.001			4	0.001	8	0.001	19	0.003	17	0.002	6	0.002			14	0.016	0.018	0.034
11556		A11556C|(ORF1ab_polyprotein:A11291C(E3764A))|(ORF1a_polyprotein:A11291C(E3764A))							3	0.002													2	0.008			6	0.003			6	0.002			22	0.003	3	0.004	8	0.002									13	0.007											19	0.002	11	0.003	2	0.012	7	0.001			7	0.002	12	0.002	23	0.004	21	0.003	10	0.003	2	0.019	18	0.024	0.058	0.082
11556		A11556T|(ORF1ab_polyprotein:A11291T(E3764V))|(ORF1a_polyprotein:A11291T(E3764V))			3	0.015			10	0.005			2	0.002													17	0.008	2	0.007	18	0.007	3	0.005	50	0.007			27	0.007	4	0.005							18	0.01	2	0.004									47	0.005	26	0.008			18	0.003			25	0.009	49	0.007	42	0.006	39	0.005	24	0.008			20	0.068	0.065	0.133
11557		G11557T|(ORF1ab_polyprotein:G11292T(E3764D))|(ORF1a_polyprotein:G11292T(E3764D))			2	0.01			4	0.002			4	0.004													16	0.008			10	0.004	5	0.008	50	0.007			25	0.006	3	0.004							10	0.005	3	0.006							2	0.005	63	0.006	19	0.006			24	0.005			21	0.007	31	0.004	32	0.005	36	0.005	17	0.005	3	0.028	21	0.053	0.087	0.14
11558		T11558G|(ORF1ab_polyprotein:T11293G(Y3765D))|(ORF1a_polyprotein:T11293G(Y3765D))			2	0.01							4	0.004																	5	0.002			23	0.003			13	0.003																					17	0.002									6	0.002	11	0.001	13	0.002	9	0.001	9	0.003	2	0.019	12	0.022	0.03	0.052
11559		A11559C|(ORF1ab_polyprotein:A11294C(Y3765S))|(ORF1a_polyprotein:A11294C(Y3765S))							2	0.001											2	0.006	3	0.011			3	0.001			10	0.004			20	0.003													4	0.002	2	0.004									13	0.001	8	0.002							5	0.002			7	0.001			5	0.002			13	0.026	0.014	0.04
11559		A11559T|(ORF1ab_polyprotein:A11294T(Y3765F))|(ORF1a_polyprotein:A11294T(Y3765F))			2	0.01			9	0.005																	6	0.003			7	0.003	2	0.003	24	0.004	2	0.003	16	0.004	3	0.004							10	0.005	2	0.004					2	0.008			32	0.003	7	0.002			17	0.003			14	0.005	15	0.002	35	0.005	27	0.004	11	0.003			20	0.039	0.044	0.083
11559		A11559G|(ORF1ab_polyprotein:A11294G(Y3765C))|(ORF1a_polyprotein:A11294G(Y3765C))							2	0.001																	3	0.001							7	0.001			7	0.002									989	0.542													7	0.002			6	0.001					9	0.001	14	0.002			4	0.001			10	0.005	0.549	0.554
11561		T11561G|(ORF1ab_polyprotein:T11296G(C3766G))|(ORF1a_polyprotein:T11296G(C3766G))							2	0.001											3	0.008																											5	0.003																									13	0.002							4	0.009	0.005	0.014
11562		G11562C|(ORF1ab_polyprotein:G11297C(C3766S))|(ORF1a_polyprotein:G11297C(C3766S))																																	10	0.001			7	0.002	4	0.005							2	0.001																	7	0.001			3	0.001	8	0.001	7	0.001	8	0.001					9	0.008	0.006	0.014
11562		G11562A|(ORF1ab_polyprotein:G11297A(C3766Y))|(ORF1a_polyprotein:G11297A(C3766Y))							2	0.001													2	0.008			5	0.002			4	0.002			15	0.002			8	0.002									6	0.003											19	0.002	8	0.002			11	0.002			10	0.003	11	0.001			16	0.002	5	0.002			14	0.017	0.017	0.034
11562		G11562T|(ORF1ab_polyprotein:G11297T(C3766F))|(ORF1a_polyprotein:G11297T(C3766F))			43	0.212			21	0.011			9	0.008							2	0.006	2	0.008	2	0.016	24	0.011			28	0.012	4	0.007	105	0.015			60	0.015	8	0.01							26	0.014	5	0.01							5	0.012	97	0.01	36	0.011			31	0.006			28	0.01	93	0.013	73	0.011	85	0.011	30	0.009	6	0.057	24	0.331	0.174	0.505
11563		C11563G|(ORF1ab_polyprotein:C11298G(C3766W))|(ORF1a_polyprotein:C11298G(C3766W))							2	0.001																	5	0.002			3	0.001			8	0.001					2	0.002							5	0.003													4	0.001							3	0.001			7	0.001	8	0.001	4	0.001			11	0.007	0.008	0.015
11563		C11563T|(ORF1ab_polyprotein:C11298T(C3766C))|(ORF1a_polyprotein:C11298T(C3766C))							8	0.004			2	0.002									2	0.008			5	0.002			7	0.003			29	0.004			18	0.004									10	0.005											29	0.003	16	0.005			13	0.002			14	0.005	22	0.003	21	0.003	24	0.003	9	0.003			16	0.027	0.032	0.059
11563		C11563A|(ORF1ab_polyprotein:C11298A(C3766*))|(ORF1a_polyprotein:C11298A(C3766*))							9	0.005			5	0.005													14	0.007			6	0.002	2	0.003	31	0.005			8	0.002	2	0.002							9	0.005											28	0.003	16	0.005			14	0.003			7	0.002	20	0.003	26	0.004	21	0.003	8	0.003	2	0.019	18	0.031	0.05	0.081
11564		C11564G|(ORF1ab_polyprotein:C11299G(P3767A))|(ORF1a_polyprotein:C11299G(P3767A))											3	0.003													6	0.003			3	0.001			11	0.002													3	0.002											16	0.002	5	0.001							7	0.002	10	0.001	8	0.001			4	0.001			11	0.009	0.01	0.019
11564		C11564A|(ORF1ab_polyprotein:C11299A(P3767T))|(ORF1a_polyprotein:C11299A(P3767T))							7	0.004																	5	0.002			8	0.003			39	0.006	4	0.006	20	0.005	2	0.002							12	0.007									3	0.007	39	0.004	12	0.004			11	0.002			9	0.003	31	0.004	29	0.004	23	0.003	15	0.005			17	0.028	0.043	0.071
11564		C11564T|(ORF1ab_polyprotein:C11299T(P3767S))|(ORF1a_polyprotein:C11299T(P3767S))							14	0.007			4	0.004							2	0.006					13	0.006	2	0.007	14	0.006	3	0.005	61	0.009			35	0.008	5	0.006							17	0.009	4	0.008									69	0.007	29	0.008	2	0.013	32	0.006			25	0.009	55	0.007	49	0.007	53	0.007	26	0.008			21	0.064	0.089	0.153
11565		C11565G|(ORF1ab_polyprotein:C11300G(P3767R))|(ORF1a_polyprotein:C11300G(P3767R))																									4	0.002					3	0.005	16	0.002													4	0.002											11	0.001	4	0.001							4	0.001			8	0.001			5	0.002			9	0.009	0.008	0.017
11565		C11565A|(ORF1ab_polyprotein:C11300A(P3767H))|(ORF1a_polyprotein:C11300A(P3767H))			2	0.01			7	0.004			3	0.003							2	0.006	2	0.008							6	0.002			35	0.005	2	0.003	22	0.005	3	0.004							9	0.005											37	0.004	15	0.004			18	0.003			16	0.006	29	0.004	16	0.002	29	0.004	18	0.006			19	0.05	0.038	0.088
11565		C11565T|(ORF1ab_polyprotein:C11300T(P3767L))|(ORF1a_polyprotein:C11300T(P3767L))							9	0.005			2	0.002							2	0.006					14	0.007			9	0.004	3	0.005	48	0.007	4	0.006	22	0.005	2	0.002							8	0.004	2	0.004							2	0.005	63	0.006	22	0.006			25	0.005			21	0.007	33	0.004	27	0.004	46	0.006	18	0.006	2	0.019	22	0.049	0.076	0.125
11566		T11566G|(ORF1ab_polyprotein:T11301G(P3767P))|(ORF1a_polyprotein:T11301G(P3767P))							3	0.002																	5	0.002			5	0.002			8	0.001			7	0.002									3	0.002											18	0.002	5	0.001			7	0.001			7	0.002	11	0.001	9	0.001	11	0.001	8	0.003			14	0.009	0.014	0.023
11567		A11567G|(ORF1ab_polyprotein:A11302G(I3768V))|(ORF1a_polyprotein:A11302G(I3768V))							5	0.003																	7	0.003							21	0.003			17	0.004	2	0.002							8	0.004											22	0.002	9	0.003							9	0.003	12	0.002	15	0.002	14	0.002	5	0.002			13	0.015	0.02	0.035
11567		A11567C|(ORF1ab_polyprotein:A11302C(I3768L))|(ORF1a_polyprotein:A11302C(I3768L))							6	0.003			4	0.004							2	0.006					9	0.004			8	0.003			34	0.005			10	0.002									11	0.006											23	0.002	13	0.004			14	0.003			7	0.002	18	0.002	29	0.004	21	0.003	7	0.002			16	0.027	0.028	0.055
11567		A11567T|(ORF1ab_polyprotein:A11302T(I3768F))|(ORF1a_polyprotein:A11302T(I3768F))							18	0.009			5	0.005									4	0.015	2	0.016	23	0.011	3	0.01	29	0.012	4	0.007	94	0.014	6	0.009	65	0.016	4	0.005					2	0.017	32	0.018									8	0.019	102	0.01	44	0.013	2	0.013	41	0.008			48	0.017	58	0.008	65	0.01	78	0.01	44	0.014			24	0.129	0.157	0.286
11568		T11568G|(ORF1ab_polyprotein:T11303G(I3768S))|(ORF1a_polyprotein:T11303G(I3768S))							2	0.001																					5	0.002			19	0.003			7	0.002									5	0.003											22	0.002	5	0.001			7	0.001			7	0.002	10	0.001	17	0.003	12	0.002	6	0.002			13	0.008	0.017	0.025
11569		T11569G|(ORF1ab_polyprotein:T11304G(I3768M))|(ORF1a_polyprotein:T11304G(I3768M))							4	0.002																	3	0.001			8	0.003			20	0.003			10	0.002	4	0.005							9	0.005											16	0.002	4	0.001			9	0.002			9	0.003	19	0.003	12	0.002	18	0.002	6	0.002			15	0.016	0.022	0.038
11570		T11570G|(ORF1ab_polyprotein:T11305G(F3769V))|(ORF1a_polyprotein:T11305G(F3769V))							5	0.003													2	0.008			7	0.003			5	0.002	2	0.003	20	0.003			11	0.003																			2	0.005	17	0.002	5	0.001			11	0.002			5	0.002	11	0.001	16	0.002	8	0.001	8	0.003			16	0.025	0.019	0.044
11571		T11571A|(ORF1ab_polyprotein:T11306A(F3769Y))|(ORF1a_polyprotein:T11306A(F3769Y))							3	0.002																	3	0.001			4	0.002	2	0.003	11	0.002			7	0.002	2	0.002							4	0.002													10	0.003			6	0.001					14	0.002			11	0.001					12	0.014	0.009	0.023
11571		T11571G|(ORF1ab_polyprotein:T11306G(F3769C))|(ORF1a_polyprotein:T11306G(F3769C))							3	0.002			2	0.002									2	0.008			5	0.002			9	0.004	3	0.005	23	0.003			9	0.002									4	0.002	2	0.004									20	0.002									5	0.002	16	0.002	20	0.003	18	0.002	4	0.001			16	0.028	0.018	0.046
11572		C11572T|(ORF1ab_polyprotein:C11307T(F3769F))|(ORF1a_polyprotein:C11307T(F3769F))							14	0.007			2	0.002							2	0.006			2	0.016	10	0.005	2	0.007	9	0.004	3	0.005	49	0.007			22	0.005	2	0.002							9	0.005							2	0.008			31	0.003	16	0.005			12	0.002			13	0.005	28	0.004	32	0.005	33	0.004	7	0.002			21	0.066	0.043	0.109
11572		C11572A|(ORF1ab_polyprotein:C11307A(F3769L))|(ORF1a_polyprotein:C11307A(F3769L))							8	0.004			3	0.003			2	0.095					3	0.011									2	0.003	15	0.002			16	0.004									2	0.001											25	0.002	7	0.002	2	0.013	7	0.001			6	0.002	15	0.002	29	0.004	20	0.003	12	0.004			17	0.122	0.034	0.156
11573		T11573G|(ORF1ab_polyprotein:T11308G(F3770V))|(ORF1a_polyprotein:T11308G(F3770V))			2	0.01																									6	0.002			18	0.003			5	0.001									6	0.003													7	0.002			7	0.001			3	0.001	11	0.001	9	0.001							10	0.016	0.009	0.025
11574		T11574G|(ORF1ab_polyprotein:T11309G(F3770C))|(ORF1a_polyprotein:T11309G(F3770C))											2	0.002													3	0.001			5	0.002			9	0.001			6	0.001									4	0.002											16	0.002	7	0.002			6	0.001			3	0.001	14	0.002	15	0.002	13	0.002	5	0.002			14	0.007	0.016	0.023
11575		C11575A|(ORF1ab_polyprotein:C11310A(F3770L))|(ORF1a_polyprotein:C11310A(F3770L))			2	0.01			5	0.003																	4	0.002			7	0.003			32	0.005			8	0.002									7	0.004											23	0.002	11	0.003			8	0.002			11	0.004	19	0.003	15	0.002	23	0.003	7	0.002			15	0.025	0.025	0.05
11575		C11575T|(ORF1ab_polyprotein:C11310T(F3770F))|(ORF1a_polyprotein:C11310T(F3770F))							5	0.003			4	0.004													8	0.004					2	0.003	29	0.004			18	0.004	2	0.002																			28	0.003	486	0.142			11	0.002			9	0.003	18	0.002	18	0.003	20	0.003	4	0.001			15	0.024	0.159	0.183
11576		A11576G|(ORF1ab_polyprotein:A11311G(I3771V))|(ORF1a_polyprotein:A11311G(I3771V))							2	0.001																			2	0.007																			2	0.001													6	0.002			6	0.001			4	0.001	16	0.002	8	0.001	8	0.001					9	0.008	0.009	0.017
11576		A11576C|(ORF1ab_polyprotein:A11311C(I3771L))|(ORF1a_polyprotein:A11311C(I3771L))							4	0.002			3	0.003									3	0.012			3	0.001			9	0.004			24	0.004			13	0.003									6	0.003											24	0.002	5	0.001			14	0.003			7	0.002	23	0.003	17	0.003	17	0.002	8	0.003			16	0.029	0.022	0.051
11576		A11576T|(ORF1ab_polyprotein:A11311T(I3771L))|(ORF1a_polyprotein:A11311T(I3771L))							12	0.006			3	0.003											2	0.016	10	0.005			7	0.003			49	0.007	3	0.004	20	0.005	3	0.004							7	0.004									3	0.007	46	0.005	23	0.007			19	0.004			18	0.006	41	0.006	26	0.004	42	0.006	22	0.007	2	0.019	20	0.053	0.075	0.128
11578		A11578G|(ORF1ab_polyprotein:A11313G(I3771M))|(ORF1a_polyprotein:A11313G(I3771M))																									5	0.002			4	0.002	2	0.003	12	0.002			9	0.002	3	0.004							4	0.002											11	0.001	4	0.001							3	0.001			14	0.002			4	0.001			12	0.015	0.008	0.023
11578		A11578C|(ORF1ab_polyprotein:A11313C(I3771I))|(ORF1a_polyprotein:A11313C(I3771I))			4	0.02			8	0.004			3	0.003													7	0.003			8	0.003	2	0.003	24	0.004			12	0.003	2	0.002							6	0.003											31	0.003			3	0.019	16	0.003			9	0.003	12	0.002	29	0.004	18	0.002	7	0.002			18	0.045	0.041	0.086
11578		A11578T|(ORF1ab_polyprotein:A11313T(I3771I))|(ORF1a_polyprotein:A11313T(I3771I))			2	0.01			14	0.007											3	0.008	3	0.012			18	0.008			20	0.008			81	0.012	2	0.003	41	0.01	3	0.004							29	0.016									4	0.009	70	0.007	23	0.007	3	0.019	20	0.004			26	0.009	38	0.005	69	0.011	60	0.008	26	0.008			21	0.082	0.103	0.185
11579		A11579G|(ORF1ab_polyprotein:A11314G(T3772A))|(ORF1a_polyprotein:A11314G(T3772A))							5	0.003																	3	0.001			5	0.002	3	0.005	7	0.001			5	0.001									5	0.003																					3	0.001			11	0.002			4	0.001			10	0.013	0.007	0.02
11579		A11579C|(ORF1ab_polyprotein:A11314C(T3772P))|(ORF1a_polyprotein:A11314C(T3772P))	2	0.019					9	0.005			3	0.003													8	0.004					2	0.003	23	0.003	3	0.004	15	0.004	3	0.004							9	0.005							2	0.008			24	0.002	13	0.004			11	0.002			10	0.003	19	0.003	16	0.002	18	0.002	7	0.002			19	0.049	0.033	0.082
11579		A11579T|(ORF1ab_polyprotein:A11314T(T3772S))|(ORF1a_polyprotein:A11314T(T3772S))							5	0.003			4	0.004									3	0.012			10	0.005			11	0.005	2	0.003	46	0.007			20	0.005	5	0.006							8	0.004											35	0.003	11	0.003			8	0.002			16	0.006	28	0.004	30	0.005	26	0.004	15	0.005			18	0.05	0.036	0.086
11580		C11580G|(ORF1ab_polyprotein:C11315G(T3772S))|(ORF1a_polyprotein:C11315G(T3772S))																													3	0.001							10	0.002																															3	0.001									2	0.019	4	0.003	0.02	0.023
11580		C11580A|(ORF1ab_polyprotein:C11315A(T3772N))|(ORF1a_polyprotein:C11315A(T3772N))							6	0.003											2	0.006					8	0.004			3	0.001			11	0.002			11	0.003									5	0.003											13	0.001	10	0.003			6	0.001			8	0.003	15	0.002	15	0.002	16	0.002	5	0.002			15	0.019	0.019	0.038
11580		C11580T|(ORF1ab_polyprotein:C11315T(T3772I))|(ORF1a_polyprotein:C11315T(T3772I))			2	0.01			5	0.003			3	0.003							2	0.006					10	0.005			6	0.002	3	0.005	28	0.004			26	0.006	5	0.006							6	0.003							4	0.017			48	0.005	16	0.005			27	0.005			17	0.006	37	0.005	28	0.004	30	0.004	19	0.006			20	0.05	0.06	0.11
11581		T11581G|(ORF1ab_polyprotein:T11316G(T3772T))|(ORF1a_polyprotein:T11316G(T3772T))							4	0.002			3	0.003													6	0.003			7	0.003			17	0.002	3	0.004	8	0.002	2	0.002							6	0.003											24	0.002	9	0.003			10	0.002			14	0.005	15	0.002	13	0.002	17	0.002	6	0.002	2	0.019	18	0.021	0.042	0.063
11582		G11582A|(ORF1ab_polyprotein:G11317A(G3773S))|(ORF1a_polyprotein:G11317A(G3773S))							3	0.002																	4	0.002							13	0.002			8	0.002									5	0.003	2	0.004											5	0.001			10	0.002			7	0.002	18	0.002	12	0.002	12	0.002					12	0.008	0.018	0.026
11582		G11582T|(ORF1ab_polyprotein:G11317T(G3773C))|(ORF1a_polyprotein:G11317T(G3773C))			2	0.01			18	0.009			3	0.003									5	0.019			18	0.008	3	0.01	20	0.008	2	0.003	69	0.01			38	0.009	2	0.002							15	0.008									3	0.007	52	0.005	24	0.007			14	0.003			19	0.007	45	0.006	58	0.009	46	0.006	21	0.007	2	0.019	22	0.091	0.084	0.175
11583		G11583A|(ORF1ab_polyprotein:G11318A(G3773D))|(ORF1a_polyprotein:G11318A(G3773D))							6	0.003																									12	0.002					2	0.002							3	0.002													4	0.001							6	0.002	9	0.001	10	0.002							8	0.007	0.008	0.015
11583		G11583T|(ORF1ab_polyprotein:G11318T(G3773V))|(ORF1a_polyprotein:G11318T(G3773V))							11	0.006			12	0.011							3	0.008	2	0.008			11	0.005			15	0.006	3	0.005	66	0.01	3	0.004	34	0.008	3	0.004							16	0.009							5	0.021	2	0.005	69	0.007	27	0.008	3	0.019	31	0.006			23	0.008	53	0.007	53	0.008	41	0.006	30	0.009			23	0.075	0.113	0.188
11584		T11584G|(ORF1ab_polyprotein:T11319G(G3773G))|(ORF1a_polyprotein:T11319G(G3773G))											2	0.002									2	0.008															7	0.002									2	0.001	2	0.004											4	0.001			6	0.001			3	0.001	11	0.001	12	0.002			4	0.001			11	0.012	0.012	0.024
11584		TAA11584-11586del|(ORF1ab_polyprotein:GGTAAT11317-11322GGTdel(GN3773-3774Gdel))|(ORF1a_polyprotein:GGTAAT11317-11322GGTdel(GN3773-3774Gdel))			76	0.374																																																																													1	0.374	0	0.374
11585		A11585C|(ORF1ab_polyprotein:A11320C(N3774H))|(ORF1a_polyprotein:A11320C(N3774H))							3	0.002			2	0.002							2	0.006					3	0.001	2	0.007	5	0.002	2	0.003	13	0.002			10	0.002									3	0.002											16	0.002	10	0.003							10	0.003	10	0.001	14	0.002	8	0.001					16	0.027	0.014	0.041
11585		A11585T|(ORF1ab_polyprotein:A11320T(N3774Y))|(ORF1a_polyprotein:A11320T(N3774Y))							10	0.005													3	0.012	2	0.016	7	0.003			12	0.005			29	0.004			17	0.004	2	0.002							12	0.007									3	0.007	32	0.003	20	0.006			18	0.003			15	0.005	20	0.003	32	0.005	24	0.003	15	0.005			18	0.051	0.047	0.098
11586		A11586C|(ORF1ab_polyprotein:A11321C(N3774T))|(ORF1a_polyprotein:A11321C(N3774T))							4	0.002																	4	0.002			6	0.002			19	0.003			15	0.004									7	0.004											20	0.002	6	0.002			14	0.003			12	0.004	20	0.003	25	0.004	14	0.002	7	0.002			14	0.013	0.026	0.039
11586		A11586T|(ORF1ab_polyprotein:A11321T(N3774I))|(ORF1a_polyprotein:A11321T(N3774I))							8	0.004			3	0.003							3	0.008			2	0.016	13	0.006	2	0.007	18	0.007	2	0.003	57	0.008	2	0.003	35	0.009	4	0.005							9	0.005							6	0.025	2	0.005	77	0.008	25	0.007			23	0.004			24	0.008	45	0.006	48	0.007	50	0.007	31	0.01			23	0.079	0.092	0.171
11588		A11588G|(ORF1ab_polyprotein:A11323G(T3775A))|(ORF1a_polyprotein:A11323G(T3775A))							2	0.001																	4	0.002			4	0.002			8	0.001			8	0.002																					11	0.001					6	0.001			3	0.001			15	0.002	8	0.001	6	0.002			11	0.008	0.008	0.016
11588		A11588C|(ORF1ab_polyprotein:A11323C(T3775P))|(ORF1a_polyprotein:A11323C(T3775P))			2	0.01			6	0.003																					6	0.002	2	0.003	34	0.005	4	0.006	16	0.004	4	0.005							8	0.004											25	0.002	13	0.004			17	0.003			11	0.004	14	0.002	26	0.004	15	0.002	6	0.002			17	0.038	0.027	0.065
11588		A11588T|(ORF1ab_polyprotein:A11323T(T3775S))|(ORF1a_polyprotein:A11323T(T3775S))							7	0.004			3	0.003									3	0.012			12	0.006			13	0.005	2	0.003	33	0.005			24	0.006	5	0.006							8	0.004	2	0.004							3	0.007	38	0.004	14	0.004	2	0.013	23	0.004			14	0.005	24	0.003	44	0.007	26	0.004	19	0.006			21	0.05	0.065	0.115
11589		C11589T|(ORF1ab_polyprotein:C11324T(T3775I))|(ORF1a_polyprotein:C11324T(T3775I))							2	0.001																	8	0.004			5	0.002			25	0.004			11	0.003	2	0.002					2	0.017	2	0.001											19	0.002	5	0.001			20	0.004			6	0.002	15	0.002	16	0.002	10	0.001	9	0.003			16	0.016	0.035	0.051
11589		C11589A|(ORF1ab_polyprotein:C11324A(T3775K))|(ORF1a_polyprotein:C11324A(T3775K))							3	0.002																	4	0.002	2	0.007			3	0.005	19	0.003			7	0.002									4	0.002									2	0.005	13	0.001	10	0.003	2	0.013	9	0.002							19	0.003	12	0.002					14	0.021	0.031	0.052
11590		A11590G|(ORF1ab_polyprotein:A11325G(T3775T))|(ORF1a_polyprotein:A11325G(T3775T))							3	0.002			2	0.002													3	0.001			7	0.003					2	0.003	6	0.001									8	0.004											16	0.002									7	0.002	13	0.002	9	0.001	11	0.001					12	0.012	0.012	0.024
11590		A11590C|(ORF1ab_polyprotein:A11325C(T3775T))|(ORF1a_polyprotein:A11325C(T3775T))							10	0.005																	3	0.001			8	0.003			27	0.004			14	0.003									7	0.004											23	0.002	9	0.003	3	0.019	9	0.002			16	0.006	13	0.002	20	0.003	21	0.003	17	0.005			15	0.016	0.049	0.065
11590		A11590T|(ORF1ab_polyprotein:A11325T(T3775T))|(ORF1a_polyprotein:A11325T(T3775T))							7	0.004			6	0.006									4	0.015			11	0.005	2	0.007	5	0.002	4	0.007	29	0.004			15	0.004									12	0.007											40	0.004	14	0.004			9	0.002			15	0.005	26	0.004	27	0.004	23	0.003	12	0.004			18	0.054	0.037	0.091
11591		C11591G|(ORF1ab_polyprotein:C11326G(L3776V))|(ORF1a_polyprotein:C11326G(L3776V))																			2	0.006					3	0.001			3	0.001			7	0.001																											7	0.002							8	0.003	9	0.001			8	0.001	4	0.001			9	0.009	0.008	0.017
11591		C11591A|(ORF1ab_polyprotein:C11326A(L3776I))|(ORF1a_polyprotein:C11326A(L3776I))							6	0.003			2	0.002									2	0.008			8	0.004			13	0.005	3	0.005	45	0.007	2	0.003	16	0.004	2	0.002							9	0.005									2	0.005	57	0.006	21	0.006	3	0.019	19	0.004			14	0.005	25	0.003	35	0.005	36	0.005	12	0.004			21	0.043	0.067	0.11
11591		C11591T|(ORF1ab_polyprotein:C11326T(L3776F))|(ORF1a_polyprotein:C11326T(L3776F))			2	0.01			6	0.003			4	0.004			2	0.095			4	0.011					8	0.004			8	0.003	2	0.003	40	0.006	3	0.004	13	0.003	3	0.004							9	0.005											32	0.003	10	0.003			22	0.004			16	0.006	29	0.004	25	0.004	39	0.005	5	0.002			21	0.15	0.036	0.186
11592		T11592C|(ORF1ab_polyprotein:T11327C(L3776P))|(ORF1a_polyprotein:T11327C(L3776P))							4	0.002			2	0.002													4	0.002							10	0.001					2	0.002							2	0.001																	6	0.001			3	0.001	8	0.001	10	0.002							10	0.009	0.006	0.015
11592		T11592G|(ORF1ab_polyprotein:T11327G(L3776R))|(ORF1a_polyprotein:T11327G(L3776R))							4	0.002			2	0.002													4	0.002	2	0.007					12	0.002			11	0.003									3	0.002											11	0.001	4	0.001	3	0.019	7	0.001			4	0.001	11	0.001	7	0.001	11	0.001	4	0.001			16	0.018	0.029	0.047
11593		T11593G|(ORF1ab_polyprotein:T11328G(L3776L))|(ORF1a_polyprotein:T11328G(L3776L))																									7	0.003			7	0.003			23	0.003			6	0.001									2	0.001											21	0.002	7	0.002									10	0.001	27	0.004	13	0.002	7	0.002			11	0.01	0.014	0.024
11594		C11594T|(ORF1ab_polyprotein:C11329T(Q3777*))|(ORF1a_polyprotein:C11329T(Q3777*))							9	0.005															2	0.016	11	0.005			6	0.002	2	0.003	44	0.006			17	0.004									14	0.008											38	0.004	8	0.002			6	0.001			12	0.004	37	0.005	21	0.003	35	0.005	7	0.002			16	0.041	0.034	0.075
11594		C11594A|(ORF1ab_polyprotein:C11329A(Q3777K))|(ORF1a_polyprotein:C11329A(Q3777K))							16	0.008													2	0.008			9	0.004	2	0.007	11	0.005	3	0.005	33	0.005			20	0.005									7	0.004	2	0.004									42	0.004	19	0.006			8	0.002			12	0.004	22	0.003	31	0.005	28	0.004	15	0.005			18	0.047	0.041	0.088
11595		A11595G|(ORF1ab_polyprotein:A11330G(Q3777R))|(ORF1a_polyprotein:A11330G(Q3777R))							3	0.002			2	0.002							2	0.006					4	0.002			4	0.002	3	0.005	21	0.003	2	0.003													2	0.004									19	0.002	6	0.002			9	0.002			4	0.001	13	0.002	12	0.002	12	0.002	6	0.002			17	0.025	0.019	0.044
11595		A11595C|(ORF1ab_polyprotein:A11330C(Q3777P))|(ORF1a_polyprotein:A11330C(Q3777P))							6	0.003			6	0.006													9	0.004	3	0.01	9	0.004			37	0.005			14	0.003									11	0.006									2	0.005	32	0.003	12	0.004			16	0.003			7	0.002	22	0.003	37	0.006	40	0.005	16	0.005			17	0.035	0.042	0.077
11595		A11595T|(ORF1ab_polyprotein:A11330T(Q3777L))|(ORF1a_polyprotein:A11330T(Q3777L))			2	0.01			9	0.005			3	0.003													5	0.002			14	0.006	2	0.003	37	0.005	3	0.004	23	0.006									11	0.006									2	0.005	35	0.003	18	0.005			12	0.002			7	0.002	44	0.006	20	0.003	33	0.004	14	0.004			19	0.044	0.04	0.084
11596		G11596T|(ORF1ab_polyprotein:G11331T(Q3777H))|(ORF1a_polyprotein:G11331T(Q3777H))							8	0.004			4	0.004													16	0.008			8	0.003	8	0.013	36	0.005			17	0.004	2	0.002							14	0.008							2	0.008			53	0.005	14	0.004			19	0.004			14	0.005	28	0.004	28	0.004	23	0.003	13	0.004			18	0.043	0.049	0.092
11597		T11597G|(ORF1ab_polyprotein:T11332G(C3778G))|(ORF1a_polyprotein:T11332G(C3778G))							5	0.003			2	0.002													12	0.006			7	0.003			30	0.004	2	0.003	16	0.004	3	0.004							2	0.001											28	0.003	16	0.005			17	0.003			10	0.003	21	0.003	19	0.003	33	0.004	14	0.004			17	0.029	0.029	0.058
11598		G11598A|(ORF1ab_polyprotein:G11333A(C3778Y))|(ORF1a_polyprotein:G11333A(C3778Y))							3	0.002													2	0.008															6	0.001									2	0.001													6	0.002							4	0.001					10	0.001	5	0.002			8	0.011	0.007	0.018
11598		G11598T|(ORF1ab_polyprotein:G11333T(C3778F))|(ORF1a_polyprotein:G11333T(C3778F))					2	0.021	5	0.003			5	0.005							4	0.011	2	0.008			13	0.006	2	0.007	12	0.005	3	0.005	50	0.007	2	0.003	34	0.008	3	0.004							8	0.004							3	0.013	3	0.007	48	0.005	23	0.007			20	0.004			20	0.007	33	0.004	24	0.004	33	0.004	19	0.006			24	0.093	0.065	0.158
11599		T11599G|(ORF1ab_polyprotein:T11334G(C3778W))|(ORF1a_polyprotein:T11334G(C3778W))							2	0.001																	3	0.001			6	0.002			11	0.002			11	0.003									4	0.002											15	0.001	10	0.003			8	0.002			3	0.001	10	0.001	9	0.001			4	0.001			13	0.009	0.012	0.021
11600		A11600C|(ORF1ab_polyprotein:A11335C(I3779L))|(ORF1a_polyprotein:A11335C(I3779L))							2	0.001																	7	0.003			5	0.002	2	0.003	17	0.003			7	0.002									5	0.003											17	0.002					8	0.002			6	0.002	9	0.001	11	0.002	14	0.002					13	0.014	0.014	0.028
11600		A11600T|(ORF1ab_polyprotein:A11335T(I3779L))|(ORF1a_polyprotein:A11335T(I3779L))							5	0.003	2	0.01	5	0.005													12	0.006			11	0.005	5	0.008	47	0.007	3	0.004	22	0.005									19	0.011							2	0.008			53	0.005	20	0.006	3	0.019	15	0.003			19	0.007	33	0.004	33	0.005	28	0.004	18	0.006			20	0.053	0.078	0.131
11601		T11601G|(ORF1ab_polyprotein:T11336G(I3779R))|(ORF1a_polyprotein:T11336G(I3779R))							5	0.003																					4	0.002			9	0.001													3	0.002													7	0.002			8	0.002					9	0.001	10	0.002	8	0.001					9	0.006	0.01	0.016
11602		A11602G|(ORF1ab_polyprotein:A11337G(I3779M))|(ORF1a_polyprotein:A11337G(I3779M))							3	0.002											2	0.006																	5	0.001									2	0.001											12	0.001									3	0.001	10	0.001	7	0.001	12	0.002					9	0.009	0.007	0.016
11602		A11602C|(ORF1ab_polyprotein:A11337C(I3779I))|(ORF1a_polyprotein:A11337C(I3779I))			2	0.01			2	0.001																					5	0.002			16	0.002	2	0.003	7	0.002									3	0.002											15	0.002	9	0.003							10	0.004	9	0.001	15	0.002	10	0.001	8	0.003			14	0.02	0.018	0.038
11602		A11602T|(ORF1ab_polyprotein:A11337T(I3779I))|(ORF1a_polyprotein:A11337T(I3779I))							5	0.003																	5	0.002	2	0.007	10	0.004	2	0.003	33	0.005			14	0.003	2	0.002							7	0.004											34	0.003	7	0.002			12	0.002			12	0.004	31	0.004	23	0.004	36	0.005	19	0.006			17	0.029	0.034	0.063
11603		A11603G|(ORF1ab_polyprotein:A11338G(M3780V))|(ORF1a_polyprotein:A11338G(M3780V))											2	0.002																			3	0.005	11	0.002													3	0.002											10	0.001									3	0.001	10	0.001			9	0.001	4	0.001			9	0.009	0.007	0.016
11603		A11603C|(ORF1ab_polyprotein:A11338C(M3780L))|(ORF1a_polyprotein:A11338C(M3780L))							2	0.001			3	0.003													4	0.002			7	0.003			12	0.002			10	0.002									2	0.001											10	0.001	7	0.002			7	0.001			4	0.001	9	0.001	7	0.001	9	0.001	4	0.001			15	0.013	0.01	0.023
11603		A11603T|(ORF1ab_polyprotein:A11338T(M3780L))|(ORF1a_polyprotein:A11338T(M3780L))							2	0.001			4	0.004									2	0.008			5	0.002			9	0.004			24	0.004			9	0.002																			2	0.005	17	0.002	9	0.003							7	0.002	13	0.002	15	0.002	10	0.001	6	0.002			15	0.025	0.019	0.044
11606		C11606A|(ORF1ab_polyprotein:C11341A(L3781I))|(ORF1a_polyprotein:C11341A(L3781I))							8	0.004																	5	0.002							20	0.003			7	0.002	2	0.002							4	0.002											21	0.002	11	0.003			6	0.001			4	0.001	15	0.002	8	0.001	15	0.002	7	0.002			14	0.013	0.016	0.029
11606		C11606T|(ORF1ab_polyprotein:C11341T(L3781L))|(ORF1a_polyprotein:C11341T(L3781L))							4	0.002																											2	0.003																																	645	0.239					11	0.002					4	0.005	0.241	0.246
11609		G11609T|(ORF1ab_polyprotein:G11344T(V3782F))|(ORF1a_polyprotein:G11344T(V3782F))							4	0.002																	2	0.001																																					2	0.015																	3	0.003	0.015	0.018
11616		G11616T|(ORF1ab_polyprotein:G11351T(C3784F))|(ORF1a_polyprotein:G11351T(C3784F))							2	0.001			2	0.002													4	0.002							10	0.002			7	0.002									2	0.001							2	0.009			20	0.002					10	0.002			4	0.002	11	0.002	10	0.002	14	0.002	7	0.002	2	0.023	15	0.009	0.047	0.056
11617		11617-insertT|(ORF1ab_polyprotein:11352insertT(3784fs))|(ORF1a_polyprotein:11352insertT(3784fs))																																																									107	0.267																							1	0	0.267	0.267
11623		A11623C|(ORF1ab_polyprotein:A11358C(L3786F))|(ORF1a_polyprotein:A11358C(L3786F))							3	0.002																	4	0.002			3	0.001			16	0.003			6	0.002									5	0.003																					4	0.002	11	0.002	15	0.003	11	0.002	3	0.001			11	0.01	0.013	0.023
11624		G11624A|(ORF1ab_polyprotein:G11359A(G3787S))|(ORF1a_polyprotein:G11359A(G3787S))							2	0.001																	3	0.002							9	0.001			7	0.002									3	0.002											12	0.001					5	0.001			4	0.002	19	0.003	9	0.002	9	0.001	6	0.002			12	0.006	0.014	0.02
11626		C11626A|(ORF1ab_polyprotein:C11361A(G3787G))|(ORF1a_polyprotein:C11361A(G3787G))							4	0.002																					5	0.002	2	0.003					5	0.001																							8	0.002							5	0.002	8	0.001	12	0.002	9	0.001	5	0.002			10	0.008	0.01	0.018
11629		T11629G|(ORF1ab_polyprotein:T11364G(Y3788*))|(ORF1a_polyprotein:T11364G(Y3788*))							2	0.001																	2	0.001																					3	0.002																															2	0.019	4	0.002	0.021	0.023
11629		T11629-11629del|(ORF1ab_polyprotein:11364-11364del(3788fs))|(ORF1a_polyprotein:11364-11364del(3788fs))									2	0.006	2	0.002	2	0.016									3	0.006													5	0.001			3	0.018																																							6	0.031	0.018	0.049
11631		TTTGTAC11631-11637del|(ORF1ab_polyprotein:11366-11372del(3789fs))|(ORF1a_polyprotein:11366-11372del(3789fs))																							13	0.025																																																									1	0.025	0	0.025
11636		A11636C|(ORF1ab_polyprotein:A11371C(T3791P))|(ORF1a_polyprotein:A11371C(T3791P))							4	0.002																	2	0.001			3	0.001			10	0.002	2	0.003											2	0.001											18	0.002					9	0.002			4	0.002	11	0.002	9	0.001							11	0.009	0.01	0.019
11643		A11643G|(ORF1ab_polyprotein:A11378G(Y3793C))|(ORF1a_polyprotein:A11378G(Y3793C))							4	0.002																													6	0.002									2	0.001																							9	0.001	11	0.002	9	0.001			2	0.019	7	0.004	0.024	0.028
11644		C11644A|(ORF1ab_polyprotein:C11379A(Y3793*))|(ORF1a_polyprotein:C11379A(Y3793*))							4	0.002																					4	0.002	2	0.003			2	0.003	4	0.001	2	0.002									2	0.004									13	0.001											11	0.002					5	0.002			10	0.013	0.009	0.022
11645		T11645A|(ORF1ab_polyprotein:T11380A(F3794I))|(ORF1a_polyprotein:T11380A(F3794I))																																													2	0.017																																			1	0	0.017	0.017
11648		G11648A|(ORF1ab_polyprotein:G11383A(G3795S))|(ORF1a_polyprotein:G11383A(G3795S))											2	0.002													2	0.001			3	0.001			7	0.001																							2	0.005	12	0.001	4	0.001			9	0.002					13	0.002	7	0.001	7	0.001					11	0.005	0.013	0.018
11648		G11648T|(ORF1ab_polyprotein:G11383T(G3795C))|(ORF1a_polyprotein:G11383T(G3795C))											2	0.002											2	0.004																																			10	0.001	5	0.001							758	0.287	13	0.002									6	0.006	0.291	0.297
11649		G11649A|(ORF1ab_polyprotein:G11384A(G3795D))|(ORF1a_polyprotein:G11384A(G3795D))																									2	0.001																																							71	0.014															2	0.001	0.014	0.015
11649		G11649T|(ORF1ab_polyprotein:G11384T(G3795V))|(ORF1a_polyprotein:G11384T(G3795V))							1813	0.993	2	0.006																																																																			4	0.001			3	0.999	0.001	1
11650	RATG13	C11650T|(ORF1ab_polyprotein:C11385T(G3795G))|(ORF1a_polyprotein:C11385T(G3795G))																									2	0.001			3	0.001																																																	3	0.029	3	0.002	0.029	0.031
11650		C11650A|(ORF1ab_polyprotein:C11385A(G3795G))|(ORF1a_polyprotein:C11385A(G3795G))											2	0.002													7	0.004							18	0.003			10	0.003									6	0.004											25	0.003	12	0.003			15	0.003			3	0.001	21	0.003	24	0.004	18	0.003	8	0.003			13	0.012	0.027	0.039
11651		C11651A|(ORF1ab_polyprotein:C11386A(L3796I))|(ORF1a_polyprotein:C11386A(L3796I))																									3	0.002	2	0.006	4	0.002	3	0.005					5	0.001																			2	0.005	15	0.002	6	0.002							4	0.002	19	0.003	12	0.002	10	0.001	4	0.001			13	0.016	0.018	0.034
11651		C11651T|(ORF1ab_polyprotein:C11386T(L3796F))|(ORF1a_polyprotein:C11386T(L3796F))			68	0.24					127	0.384	286	0.267			16	0.485	15	0.138					15	0.029	613	0.315			591	0.257			2873	0.469	159	0.244	1835	0.477	773	0.948																																									12	4.253	0	4.253
11652		TCTTTTGTTT11652-11661del|(ORF1ab_polyprotein:11387-11396del(3796fs))|(ORF1a_polyprotein:11387-11396del(3796fs))																							3	0.006	3	0.002															4	0.023					5	0.003					6	0.037			2	0.005	11	0.001	14	0.004									8	0.001			9	0.001	9	0.003			11	0.008	0.078	0.086
11654		T11654C|(ORF1ab_polyprotein:T11389C(F3797L))|(ORF1a_polyprotein:T11389C(F3797L))											2	0.002													2	0.001																			3	0.026											3	0.007																							4	0.003	0.033	0.036
11657		T11657C|(ORF1ab_polyprotein:T11392C(C3798R))|(ORF1a_polyprotein:T11392C(C3798R))																	4	0.037							2	0.001																																																							2	0.038	0	0.038
11658		G11658A|(ORF1ab_polyprotein:G11393A(C3798Y))|(ORF1a_polyprotein:G11393A(C3798Y))																			5	0.014																			8	0.01									2	0.004																															3	0.024	0.004	0.028
11664		T11664-11664del|(ORF1ab_polyprotein:11399-11399del(3800fs))|(ORF1a_polyprotein:11399-11399del(3800fs))																							3	0.006	3	0.002															4	0.023					5	0.003					6	0.037			2	0.005	11	0.001	14	0.004									8	0.001			9	0.001	9	0.003			11	0.008	0.078	0.086
11665		C11665A|(ORF1ab_polyprotein:C11400A(L3800L))|(ORF1a_polyprotein:C11400A(L3800L))							6	0.003																					3	0.001			9	0.001			8	0.002									4	0.002							3	0.012			16	0.002	7	0.002			8	0.002			4	0.002	13	0.002	13	0.002	14	0.002					13	0.007	0.028	0.035
11666		A11666G|(ORF1ab_polyprotein:A11401G(N3801D))|(ORF1a_polyprotein:A11401G(N3801D))							2	0.001			2	0.002																					7	0.001													2	0.001															2	0.011							10	0.001									6	0.004	0.013	0.017
11666		A11666C|(ORF1ab_polyprotein:A11401C(N3801H))|(ORF1a_polyprotein:A11401C(N3801H))																																																																					3	0.001									2	0.019	2	0	0.02	0.02
11667		A11667C|(ORF1ab_polyprotein:A11402C(N3801T))|(ORF1a_polyprotein:A11402C(N3801T))			2	0.007			4	0.002																					4	0.002			22	0.004	2	0.003	6	0.002																					15	0.002	9	0.003			7	0.001			4	0.002	12	0.002	9	0.001	14	0.002					13	0.02	0.013	0.033
11667		A11667G|(ORF1ab_polyprotein:A11402G(N3801S))|(ORF1a_polyprotein:A11402G(N3801S))							4	0.002			2	0.002							2	0.006			2	0.004	6	0.003	2	0.006	7	0.003			18	0.003	7	0.011	5	0.001	2	0.002									3	0.006							2	0.005	18	0.002	7	0.002			8	0.002			5	0.002	15	0.002	15	0.002	14	0.002	4	0.001			21	0.043	0.026	0.069
11667		A11667T|(ORF1ab_polyprotein:A11402T(N3801I))|(ORF1a_polyprotein:A11402T(N3801I))							8	0.004			5	0.005									2	0.008			5	0.003	2	0.006	12	0.005			26	0.004			8	0.002	4	0.005							4	0.002	2	0.004									21	0.002	12	0.003			18	0.004			11	0.004	25	0.004	20	0.003	24	0.004	10	0.003			19	0.042	0.033	0.075
11667		ACC11667-11669del|(ORF1ab_polyprotein:AACCGC11401-11406AGCdel(NR3801-3802Sdel))|(ORF1a_polyprotein:AACCGC11401-11406AGCdel(NR3801-3802Sdel))																							3	0.006	3	0.002															4	0.023					5	0.003					6	0.037			2	0.005	11	0.001	14	0.004									8	0.001			9	0.001	9	0.003			11	0.008	0.078	0.086
11671		C11671A|(ORF1ab_polyprotein:C11406A(R3802R))|(ORF1a_polyprotein:C11406A(R3802R))							7	0.004	2	0.006	6	0.006							2	0.006					5	0.003			4	0.002			17	0.003			10	0.003									6	0.004											25	0.003	6	0.002			11	0.002			3	0.001	16	0.002	15	0.002	18	0.003	7	0.002			17	0.033	0.021	0.054
11673		A11673C|(ORF1ab_polyprotein:A11408C(Y3803S))|(ORF1a_polyprotein:A11408C(Y3803S))							2	0.001															3	0.006	6	0.003			3	0.001			8	0.001			4	0.001			4	0.023					6	0.004					6	0.037			2	0.005	15	0.002	16	0.005									13	0.002	8	0.001	11	0.002	13	0.004			16	0.013	0.085	0.098
11674		C11674A|(ORF1ab_polyprotein:C11409A(Y3803*))|(ORF1a_polyprotein:C11409A(Y3803*))			2	0.007																					4	0.002			4	0.002			7	0.001					2	0.002							3	0.002											11	0.001	6	0.002									8	0.001									9	0.014	0.006	0.02
11674		C11674T|(ORF1ab_polyprotein:C11409T(Y3803Y))|(ORF1a_polyprotein:C11409T(Y3803Y))											140	0.131																													2	0.012																															25	0.004							3	0.131	0.016	0.147
11675		T11675C|(ORF1ab_polyprotein:T11410C(F3804L))|(ORF1a_polyprotein:T11410C(F3804L))																							47	0.091																																																									1	0.091	0	0.091
11678		A11678G|(ORF1ab_polyprotein:A11413G(R3805G))|(ORF1a_polyprotein:A11413G(R3805G))							4	0.002																													5	0.001									2	0.001									2	0.005	10	0.001									3	0.001	18	0.003					6	0.002			8	0.003	0.013	0.016
11681		C11681A|(ORF1ab_polyprotein:C11416A(L3806M))|(ORF1a_polyprotein:C11416A(L3806M))							4	0.002													2	0.008											8	0.001													2	0.001											11	0.001	5	0.001			14	0.003			4	0.002					7	0.001					9	0.011	0.009	0.02
11683		G11683A|(ORF1ab_polyprotein:G11418A(L3806L))|(ORF1a_polyprotein:G11418A(L3806L))							2	0.001																																							3	0.002															3	0.017																	3	0.001	0.019	0.02
11687		C11687A|(ORF1ab_polyprotein:C11422A(L3808I))|(ORF1a_polyprotein:C11422A(L3808I))							5	0.003																	4	0.002	2	0.006	5	0.002	2	0.003	16	0.003			11	0.003									4	0.002											21	0.002	9	0.003			7	0.001			5	0.002	14	0.002	12	0.002	7	0.001	6	0.002			16	0.022	0.017	0.039
11690		G11690A|(ORF1ab_polyprotein:G11425A(G3809S))|(ORF1a_polyprotein:G11425A(G3809S))							3	0.002			3	0.003													3	0.002	3	0.009	3	0.001			7	0.001			4	0.001																					10	0.001									4	0.002	14	0.002	10	0.002	7	0.001	6	0.002			13	0.019	0.01	0.029
11691		G11691A|(ORF1ab_polyprotein:G11426A(G3809D))|(ORF1a_polyprotein:G11426A(G3809D))	2	0.011					2	0.001																	2	0.001																																											3	0.001											4	0.013	0.001	0.014
11691		G11691T|(ORF1ab_polyprotein:G11426T(G3809V))|(ORF1a_polyprotein:G11426T(G3809V))											2	0.002																																									2	0.012																											2	0.002	0.012	0.014
11692		T11692C|(ORF1ab_polyprotein:T11427C(G3809G))|(ORF1a_polyprotein:T11427C(G3809G))																	2	0.018																																																															1	0.018	0	0.018
11703		A11703T|(ORF1ab_polyprotein:A11438T(Y3813F))|(ORF1a_polyprotein:A11438T(Y3813F))			2	0.007																			3	0.006													4	0.001									4	0.002					2	0.012																											5	0.014	0.014	0.028
11713		T11713A|(ORF1ab_polyprotein:T11448A(S3816S))|(ORF1a_polyprotein:T11448A(S3816S))							2	0.001			10	0.009																	3	0.001	3	0.005																	10	0.018					2	0.008																					4	0.001			7	0.016	0.027	0.043
11721		A11721T|(ORF1ab_polyprotein:A11456T(E3819V))|(ORF1a_polyprotein:A11456T(E3819V))																																					2	0.013																					3	0.014	2	0.006											2	0.016							4	0.013	0.036	0.049
11722		G11722T|(ORF1ab_polyprotein:G11457T(E3819D))|(ORF1a_polyprotein:G11457T(E3819D))											2	0.029																																																																					1	0.029	0	0.029
11727		G11727T|(ORF1ab_polyprotein:G11462T(R3821I))|(ORF1a_polyprotein:G11462T(R3821I))																													2	0.02																																															2	0.014			2	0.02	0.014	0.034
11736		A11736T|(ORF1ab_polyprotein:A11471T(N3824I))|(ORF1a_polyprotein:A11471T(N3824I))																																									2	0.01																	2	0.008																					2	0	0.018	0.018
11737		T11737C|(ORF1ab_polyprotein:T11472C(N3824N))|(ORF1a_polyprotein:T11472C(N3824N))																	2	0.028																																																															1	0.028	0	0.028
11737		T11737A|(ORF1ab_polyprotein:T11472A(N3824K))|(ORF1a_polyprotein:T11472A(N3824K))																													2	0.019											2	0.01																																							2	0.019	0.01	0.029
11738		T11738G|(ORF1ab_polyprotein:T11473G(S3825A))|(ORF1a_polyprotein:T11473G(S3825A))																							3	0.007																													2	0.014																											2	0.007	0.014	0.021
11738		T11738C|(ORF1ab_polyprotein:T11473C(S3825P))|(ORF1a_polyprotein:T11473C(S3825P))																							3	0.007																									4	0.078																															2	0.007	0.078	0.085
11739		C11739T|(ORF1ab_polyprotein:C11474T(S3825L))|(ORF1a_polyprotein:C11474T(S3825L))																																																																									2	0.014							1	0	0.014	0.014
11739		C11739A|(ORF1ab_polyprotein:C11474A(S3825*))|(ORF1a_polyprotein:C11474A(S3825*))																																									3	0.016																			2	0.005																			2	0	0.021	0.021
11740		A11740C|(ORF1ab_polyprotein:A11475C(S3825S))|(ORF1a_polyprotein:A11475C(S3825S))											2	0.026																																																																					1	0.026	0	0.026
11742		A11742C|(ORF1ab_polyprotein:A11477C(Q3826P))|(ORF1a_polyprotein:A11477C(Q3826P))									2	0.014	2	0.026																																																	5	0.014																			3	0.04	0.014	0.054
11743		G11743A|(ORF1ab_polyprotein:G11478A(Q3826Q))|(ORF1a_polyprotein:G11478A(Q3826Q))																													2	0.019																															2	0.005																			2	0.019	0.005	0.024
11743		G11743C|(ORF1ab_polyprotein:G11478C(Q3826H))|(ORF1a_polyprotein:G11478C(Q3826H))																																	3	0.024																									2	0.008																					2	0.024	0.008	0.032
11743		G11743T|(ORF1ab_polyprotein:G11478T(Q3826H))|(ORF1a_polyprotein:G11478T(Q3826H))																													2	0.019											4	0.021											2	0.014					3	0.013																					4	0.019	0.048	0.067
11744		G11744T|(ORF1ab_polyprotein:G11479T(G3827*))|(ORF1a_polyprotein:G11479T(G3827*))			2	0.019																			4	0.009									2	0.016							3	0.016																			3	0.008																			5	0.044	0.024	0.068
11744		G11744A|(ORF1ab_polyprotein:G11479A(G3827R))|(ORF1a_polyprotein:G11479A(G3827R))																																															2	0.024															3	0.065																	2	0	0.089	0.089
11745		G11745C|(ORF1ab_polyprotein:G11480C(G3827A))|(ORF1a_polyprotein:G11480C(G3827A))																																																																															2	0.1	1	0	0.1	0.1
11745		G11745T|(ORF1ab_polyprotein:G11480T(G3827V))|(ORF1a_polyprotein:G11480T(G3827V))			2	0.019																											2	0.118																											2	0.008	4	0.011															2	0.013			5	0.137	0.032	0.169
11747		C11747A|(ORF1ab_polyprotein:C11482A(L3828I))|(ORF1a_polyprotein:C11482A(L3828I))																							2	0.005					2	0.019											2	0.01																																							3	0.024	0.01	0.034
11750		C11750A|(ORF1ab_polyprotein:C11485A(L3829I))|(ORF1a_polyprotein:C11485A(L3829I))																																																													3	0.008											2	0.014							2	0	0.022	0.022
11750		C11750T|(ORF1ab_polyprotein:C11485T(L3829F))|(ORF1a_polyprotein:C11485T(L3829F))																											5	0.096																																	45	0.121																			2	0.096	0.121	0.217
11751		T11751G|(ORF1ab_polyprotein:T11486G(L3829R))|(ORF1a_polyprotein:T11486G(L3829R))																																	2	0.016			2	0.012																																											2	0.028	0	0.028
11752		C11752T|(ORF1ab_polyprotein:C11487T(L3829L))|(ORF1a_polyprotein:C11487T(L3829L))																																																											2	0.008																	2	0.013			2	0	0.021	0.021
11752		C11752A|(ORF1ab_polyprotein:C11487A(L3829L))|(ORF1a_polyprotein:C11487A(L3829L))											2	0.026																																																	3	0.008																			2	0.026	0.008	0.034
11753		C11753A|(ORF1ab_polyprotein:C11488A(P3830T))|(ORF1a_polyprotein:C11488A(P3830T))																							2	0.005																									2	0.039																															2	0.005	0.039	0.044
11754		C11754A|(ORF1ab_polyprotein:C11489A(P3830Q))|(ORF1a_polyprotein:C11489A(P3830Q))																																					2	0.012																					2	0.008			2	0.043																	3	0.012	0.051	0.063
11756		C11756A|(ORF1ab_polyprotein:C11491A(P3831T))|(ORF1a_polyprotein:C11491A(P3831T))																							5	0.012																													2	0.014					3	0.013	2	0.005	2	0.043									3	0.022							6	0.012	0.097	0.109
11757		C11757T|(ORF1ab_polyprotein:C11492T(P3831L))|(ORF1a_polyprotein:C11492T(P3831L))																							2	0.005													2	0.012																																			2	0.014							3	0.017	0.014	0.031
11758		C11758G|(ORF1ab_polyprotein:C11493G(P3831P))|(ORF1a_polyprotein:C11493G(P3831P))																													2	0.019																																																			1	0.019	0	0.019
11758	RATG13	C11758A|(ORF1ab_polyprotein:C11493A(P3831P))|(ORF1a_polyprotein:C11493A(P3831P))																							2	0.005																																					3	0.008	2	0.043																	3	0.005	0.051	0.056
11758		C11758T|(ORF1ab_polyprotein:C11493T(P3831P))|(ORF1a_polyprotein:C11493T(P3831P))																																																					33	0.231					2	0.008													2	0.014							3	0	0.253	0.253
11759		A11759G|(ORF1ab_polyprotein:A11494G(K3832E))|(ORF1a_polyprotein:A11494G(K3832E))																																																																									2	0.014							1	0	0.014	0.014
11759		A11759C|(ORF1ab_polyprotein:A11494C(K3832Q))|(ORF1a_polyprotein:A11494C(K3832Q))																																									2	0.01																			2	0.005																			2	0	0.015	0.015
11761		G11761T|(ORF1ab_polyprotein:G11496T(K3832N))|(ORF1a_polyprotein:G11496T(K3832N))																																	2	0.016																											3	0.008																			2	0.016	0.008	0.024
11762		A11762T|(ORF1ab_polyprotein:A11497T(N3833Y))|(ORF1a_polyprotein:A11497T(N3833Y))									4	0.028																																																			2	0.005																			2	0.028	0.005	0.033
11762		A11762C|(ORF1ab_polyprotein:A11497C(N3833H))|(ORF1a_polyprotein:A11497C(N3833H))																																																																													2	0.013	2	0.1	2	0	0.113	0.113
11763		A11763T|(ORF1ab_polyprotein:A11498T(N3833I))|(ORF1a_polyprotein:A11498T(N3833I))																																																											4	0.017																					1	0	0.017	0.017
11766		G11766T|(ORF1ab_polyprotein:G11501T(S3834I))|(ORF1a_polyprotein:G11501T(S3834I))																													2	0.019			2	0.016							2	0.01																	3	0.013													2	0.014							5	0.035	0.037	0.072
11767		C11767A|(ORF1ab_polyprotein:C11502A(S3834R))|(ORF1a_polyprotein:C11502A(S3834R))																													2	0.019																															2	0.005																			2	0.019	0.005	0.024
11770		A11770T|(ORF1ab_polyprotein:A11505T(I3835I))|(ORF1a_polyprotein:A11505T(I3835I))																																																																							2	0.026									1	0	0.026	0.026
11771		G11771A|(ORF1ab_polyprotein:G11506A(D3836N))|(ORF1a_polyprotein:G11506A(D3836N))																							4	0.009																	2	0.01																	3	0.013																	2	0.013			4	0.009	0.036	0.045
11771		G11771T|(ORF1ab_polyprotein:G11506T(D3836Y))|(ORF1a_polyprotein:G11506T(D3836Y))											2	0.026																													2	0.01											2	0.014																											3	0.026	0.024	0.05
11774		G11774T|(ORF1ab_polyprotein:G11509T(A3837S))|(ORF1a_polyprotein:G11509T(A3837S))			2	0.019							2	0.026											3	0.007																							2	0.024																					2	0.049											5	0.052	0.073	0.125
11775		C11775A|(ORF1ab_polyprotein:C11510A(A3837D))|(ORF1a_polyprotein:C11510A(A3837D))																							2	0.005									2	0.016			2	0.012	2	0.048	4	0.021																															2	0.014							6	0.081	0.035	0.116
11776		C11776A|(ORF1ab_polyprotein:C11511A(A3837A))|(ORF1a_polyprotein:C11511A(A3837A))																																																																													3	0.019			1	0	0.019	0.019
11776		C11776T|(ORF1ab_polyprotein:C11511T(A3837A))|(ORF1a_polyprotein:C11511T(A3837A))																																	2	0.016			2	0.012															2	0.014							3	0.008									18	0.234									5	0.028	0.256	0.284
11779		C11779A|(ORF1ab_polyprotein:C11514A(F3838L))|(ORF1a_polyprotein:C11514A(F3838L))																							2	0.005			2	0.038																																	3	0.008																			3	0.043	0.008	0.051
11781		A11781G|(ORF1ab_polyprotein:A11516G(K3839R))|(ORF1a_polyprotein:A11516G(K3839R))																																	2	0.016																																															1	0.016	0	0.016
11781		A11781T|(ORF1ab_polyprotein:A11516T(K3839I))|(ORF1a_polyprotein:A11516T(K3839I))																																																											3	0.013	2	0.005																			2	0	0.018	0.018
11782		A11782C|(ORF1ab_polyprotein:A11517C(K3839N))|(ORF1a_polyprotein:A11517C(K3839N))																																									2	0.01																			2	0.005																			2	0	0.015	0.015
11782		A11782G|(ORF1ab_polyprotein:A11517G(K3839K))|(ORF1a_polyprotein:A11517G(K3839K))																																					21	0.122																																											1	0.122	0	0.122
11784		T11784A|(ORF1ab_polyprotein:T11519A(L3840H))|(ORF1a_polyprotein:T11519A(L3840H))																																																	2	0.039			2	0.014																											2	0	0.053	0.053
11785		C11785A|(ORF1ab_polyprotein:C11520A(L3840L))|(ORF1a_polyprotein:C11520A(L3840L))																							3	0.007									3	0.024																																															2	0.031	0	0.031
11786		A11786C|(ORF1ab_polyprotein:A11521C(N3841H))|(ORF1a_polyprotein:A11521C(N3841H))																																	2	0.016																																															1	0.016	0	0.016
11786		A11786G|(ORF1ab_polyprotein:A11521G(N3841D))|(ORF1a_polyprotein:A11521G(N3841D))																					2	0.118																																																											1	0.118	0	0.118
11788		C11788A|(ORF1ab_polyprotein:C11523A(N3841K))|(ORF1a_polyprotein:C11523A(N3841K))																							3	0.007					2	0.019																																											3	0.021							3	0.026	0.021	0.047
11789		A11789C|(ORF1ab_polyprotein:A11524C(I3842L))|(ORF1a_polyprotein:A11524C(I3842L))																	2	0.028					2	0.005																																																	2	0.014							3	0.033	0.014	0.047
11790		T11790C|(ORF1ab_polyprotein:T11525C(I3842T))|(ORF1a_polyprotein:T11525C(I3842T))																																	2	0.016																																															1	0.016	0	0.016
11790		T11790G|(ORF1ab_polyprotein:T11525G(I3842S))|(ORF1a_polyprotein:T11525G(I3842S))																							2	0.005													3	0.017			3	0.015																																							3	0.022	0.015	0.037
11791		T11791G|(ORF1ab_polyprotein:T11526G(I3842M))|(ORF1a_polyprotein:T11526G(I3842M))																																																													2	0.005											2	0.014							2	0	0.019	0.019
11792		A11792G|(ORF1ab_polyprotein:A11527G(K3843E))|(ORF1a_polyprotein:A11527G(K3843E))																																	2	0.016							2	0.01																															2	0.014							3	0.016	0.024	0.04
11792		A11792C|(ORF1ab_polyprotein:A11527C(K3843Q))|(ORF1a_polyprotein:A11527C(K3843Q))																																									2	0.01																					2	0.043									2	0.014							3	0	0.067	0.067
11793		A11793T|(ORF1ab_polyprotein:A11528T(K3843I))|(ORF1a_polyprotein:A11528T(K3843I))																																									3	0.015																	2	0.008																	2	0.013			3	0	0.036	0.036
11793		A11793C|(ORF1ab_polyprotein:A11528C(K3843T))|(ORF1a_polyprotein:A11528C(K3843T))									3	0.021																			2	0.019	2	0.118																																																	3	0.158	0	0.158
11794		A11794T|(ORF1ab_polyprotein:A11529T(K3843N))|(ORF1a_polyprotein:A11529T(K3843N))																																																											3	0.013													2	0.014							2	0	0.027	0.027
11795		T11795A|(ORF1ab_polyprotein:T11530A(L3844M))|(ORF1a_polyprotein:T11530A(L3844M))																																																																									2	0.014							1	0	0.014	0.014
11795		T11795G|(ORF1ab_polyprotein:T11530G(L3844V))|(ORF1a_polyprotein:T11530G(L3844V))																																	3	0.024													2	0.024													5	0.013											3	0.021							4	0.024	0.058	0.082
11796		T11796G|(ORF1ab_polyprotein:T11531G(L3844W))|(ORF1a_polyprotein:T11531G(L3844W))			2	0.019																																																																													1	0.019	0	0.019
11797		G11797T|(ORF1ab_polyprotein:G11532T(L3844F))|(ORF1a_polyprotein:G11532T(L3844F))																																																											3	0.013	2	0.005																			2	0	0.018	0.018
11798		T11798A|(ORF1ab_polyprotein:T11533A(L3845M))|(ORF1a_polyprotein:T11533A(L3845M))																							2	0.005																																																	2	0.014							2	0.005	0.014	0.019
11798		T11798C|(ORF1ab_polyprotein:T11533C(L3845L))|(ORF1a_polyprotein:T11533C(L3845L))																																	2	0.016																									2	0.008	2	0.005																			3	0.016	0.013	0.029
11800		G11800T|(ORF1ab_polyprotein:G11535T(L3845F))|(ORF1a_polyprotein:G11535T(L3845F))											2	0.026															2	0.038																																																					2	0.064	0	0.064
11800		G11800A|(ORF1ab_polyprotein:G11535A(L3845L))|(ORF1a_polyprotein:G11535A(L3845L))																																					15	0.087																																											1	0.087	0	0.087
11801		G11801T|(ORF1ab_polyprotein:G11536T(G3846C))|(ORF1a_polyprotein:G11536T(G3846C))																																									3	0.015																	2	0.008	2	0.005							3	0.073											4	0	0.101	0.101
11804		G11804T|(ORF1ab_polyprotein:G11539T(V3847F))|(ORF1a_polyprotein:G11539T(V3847F))																																									2	0.01																			2	0.005																			2	0	0.015	0.015
11807		G11807T|(ORF1ab_polyprotein:G11542T(G3848C))|(ORF1a_polyprotein:G11542T(G3848C))																							3	0.007													3	0.017																					5	0.021																					3	0.024	0.021	0.045
11808		G11808T|(ORF1ab_polyprotein:G11543T(G3848V))|(ORF1a_polyprotein:G11543T(G3848V))																							3	0.007									2	0.016							5	0.026																			2	0.005									2	0.026									5	0.023	0.057	0.08
11810		G11810A|(ORF1ab_polyprotein:G11545A(G3849S))|(ORF1a_polyprotein:G11545A(G3849S))																																									2	0.01																	4	0.017																					2	0	0.027	0.027
11810		G11810T|(ORF1ab_polyprotein:G11545T(G3849C))|(ORF1a_polyprotein:G11545T(G3849C))																							2	0.005																	2	0.01																																			3	0.019			3	0.005	0.029	0.034
11811		G11811T|(ORF1ab_polyprotein:G11546T(G3849V))|(ORF1a_polyprotein:G11546T(G3849V))			2	0.019																													2	0.016							2	0.01																	2	0.008	2	0.005																			5	0.035	0.023	0.058
11812		C11812A|(ORF1ab_polyprotein:C11547A(G3849G))|(ORF1a_polyprotein:C11547A(G3849G))																							2	0.005									2	0.016																																															2	0.021	0	0.021
11813		A11813T|(ORF1ab_polyprotein:A11548T(K3850*))|(ORF1a_polyprotein:A11548T(K3850*))																																	2	0.016																																							2	0.014							2	0.016	0.014	0.03
11815		A11815C|(ORF1ab_polyprotein:A11550C(K3850N))|(ORF1a_polyprotein:A11550C(K3850N))																																																																							2	0.026									1	0	0.026	0.026
11816		C11816A|(ORF1ab_polyprotein:C11551A(P3851T))|(ORF1a_polyprotein:C11551A(P3851T))																	2	0.028																							2	0.01																			2	0.005																			3	0.028	0.015	0.043
11819		T11819G|(ORF1ab_polyprotein:T11554G(C3852G))|(ORF1a_polyprotein:T11554G(C3852G))																							2	0.005																	2	0.01																																							2	0.005	0.01	0.015
11819		T11819A|(ORF1ab_polyprotein:T11554A(C3852S))|(ORF1a_polyprotein:T11554A(C3852S))																																															2	0.024													2	0.005																			2	0	0.029	0.029
11820		G11820T|(ORF1ab_polyprotein:G11555T(C3852F))|(ORF1a_polyprotein:G11555T(C3852F))																																																											3	0.013	2	0.005																			2	0	0.018	0.018
11823		T11823A|(ORF1ab_polyprotein:T11558A(I3853N))|(ORF1a_polyprotein:T11558A(I3853N))																																	2	0.016																																															1	0.016	0	0.016
11824	RATG13	C11824T|(ORF1ab_polyprotein:C11559T(I3853I))|(ORF1a_polyprotein:C11559T(I3853I))																																																																							2	0.026									1	0	0.026	0.026
11824		C11824A|(ORF1ab_polyprotein:C11559A(I3853I))|(ORF1a_polyprotein:C11559A(I3853I))																							5	0.012					2	0.019							2	0.012																					2	0.008																	2	0.013			5	0.043	0.021	0.064
11825		A11825C|(ORF1ab_polyprotein:A11560C(K3854Q))|(ORF1a_polyprotein:A11560C(K3854Q))																																																																									2	0.014							1	0	0.014	0.014
11827		A11827C|(ORF1ab_polyprotein:A11562C(K3854N))|(ORF1a_polyprotein:A11562C(K3854N))																																	2	0.016							2	0.01																																							2	0.016	0.01	0.026
11828		G11828T|(ORF1ab_polyprotein:G11563T(V3855L))|(ORF1a_polyprotein:G11563T(V3855L))																																																											3	0.013	3	0.008																			2	0	0.021	0.021
11831		G11831A|(ORF1ab_polyprotein:G11566A(A3856T))|(ORF1a_polyprotein:G11566A(A3856T))																							2	0.005																													2	0.014																											2	0.005	0.014	0.019
11831		G11831C|(ORF1ab_polyprotein:G11566C(A3856P))|(ORF1a_polyprotein:G11566C(A3856P))																																	3	0.024			2	0.012																																											2	0.036	0	0.036
11831		G11831T|(ORF1ab_polyprotein:G11566T(A3856S))|(ORF1a_polyprotein:G11566T(A3856S))																							2	0.005									2	0.016																									5	0.021	2	0.005									2	0.026	3	0.021							6	0.021	0.073	0.094
11832		C11832T|(ORF1ab_polyprotein:C11567T(A3856V))|(ORF1a_polyprotein:C11567T(A3856V))																																																					2	0.014																											1	0	0.014	0.014
11832		C11832A|(ORF1ab_polyprotein:C11567A(A3856D))|(ORF1a_polyprotein:C11567A(A3856D))																													2	0.019			2	0.016			2	0.012																																							3	0.019			4	0.047	0.019	0.066
11833		C11833A|(ORF1ab_polyprotein:C11568A(A3856A))|(ORF1a_polyprotein:C11568A(A3856A))																							3	0.007																																					3	0.008																			2	0.007	0.008	0.015
11833		C11833T|(ORF1ab_polyprotein:C11568T(A3856A))|(ORF1a_polyprotein:C11568T(A3856A))																																															2	0.024																																	1	0	0.024	0.024
11836		T11836A|(ORF1ab_polyprotein:T11571A(T3857T))|(ORF1a_polyprotein:T11571A(T3857T))																																	2	0.016																																															1	0.016	0	0.016
11836		T11836G|(ORF1ab_polyprotein:T11571G(T3857T))|(ORF1a_polyprotein:T11571G(T3857T))																							3	0.007									3	0.024																																															2	0.031	0	0.031
11837		G11837T|(ORF1ab_polyprotein:G11572T(V3858L))|(ORF1a_polyprotein:G11572T(V3858L))																							2	0.005													2	0.012																																											2	0.017	0	0.017
11838		T11838A|(ORF1ab_polyprotein:T11573A(V3858E))|(ORF1a_polyprotein:T11573A(V3858E))																													2	0.019																																																			1	0.019	0	0.019
11839		A11839T|(ORF1ab_polyprotein:A11574T(V3858V))|(ORF1a_polyprotein:A11574T(V3858V))													2	0.036																																																																			1	0.036	0	0.036
11840		C11840T|(ORF1ab_polyprotein:C11575T(Q3859*))|(ORF1a_polyprotein:C11575T(Q3859*))																													2	0.019																													3	0.013																					2	0.019	0.013	0.032
11844		C11844A|(ORF1ab_polyprotein:C11579A(S3860Y))|(ORF1a_polyprotein:C11579A(S3860Y))																													3	0.028							2	0.012																																											2	0.04	0	0.04
11845		T11845C|(ORF1ab_polyprotein:T11580C(S3860S))|(ORF1a_polyprotein:T11580C(S3860S))																																															2	0.024																																	1	0	0.024	0.024
11846		A11846G|(ORF1ab_polyprotein:A11581G(K3861E))|(ORF1a_polyprotein:A11581G(K3861E))																							2	0.005									2	0.016																																															2	0.021	0	0.021
11847		A11847T|(ORF1ab_polyprotein:A11582T(K3861I))|(ORF1a_polyprotein:A11582T(K3861I))																																	2	0.016																											2	0.005																			2	0.016	0.005	0.021
11849		A11849C|(ORF1ab_polyprotein:A11584C(M3862L))|(ORF1a_polyprotein:A11584C(M3862L))																																																															2	0.043																	1	0	0.043	0.043
11850		T11850G|(ORF1ab_polyprotein:T11585G(M3862R))|(ORF1a_polyprotein:T11585G(M3862R))																																															2	0.024													3	0.008																			2	0	0.032	0.032
11851		G11851T|(ORF1ab_polyprotein:G11586T(M3862I))|(ORF1a_polyprotein:G11586T(M3862I))																																																					2	0.014					2	0.008																	2	0.013			3	0	0.035	0.035
11852		T11852C|(ORF1ab_polyprotein:T11587C(S3863P))|(ORF1a_polyprotein:T11587C(S3863P))																							2	0.005																																																					2	0.013			2	0.005	0.013	0.018
11852		T11852A|(ORF1ab_polyprotein:T11587A(S3863T))|(ORF1a_polyprotein:T11587A(S3863T))																																																													2	0.005	3	0.065																	2	0	0.07	0.07
11853		C11853A|(ORF1ab_polyprotein:C11588A(S3863*))|(ORF1a_polyprotein:C11588A(S3863*))																																	2	0.016																																															1	0.016	0	0.016
11855		G11855T|(ORF1ab_polyprotein:G11590T(D3864Y))|(ORF1a_polyprotein:G11590T(D3864Y))																																					3	0.017																					2	0.008																					2	0.017	0.008	0.025
11859		T11859G|(ORF1ab_polyprotein:T11594G(V3865G))|(ORF1a_polyprotein:T11594G(V3865G))																																																																									2	0.014							1	0	0.014	0.014
11860		A11860T|(ORF1ab_polyprotein:A11595T(V3865V))|(ORF1a_polyprotein:A11595T(V3865V))																																	2	0.016																																															1	0.016	0	0.016
11862		A11862C|(ORF1ab_polyprotein:A11597C(K3866T))|(ORF1a_polyprotein:A11597C(K3866T))																																	2	0.016																																															1	0.016	0	0.016
11863		G11863A|(ORF1ab_polyprotein:G11598A(K3866K))|(ORF1a_polyprotein:G11598A(K3866K))																							2	0.005																	2	0.01																	2	0.008																					3	0.005	0.018	0.023
11863		G11863T|(ORF1ab_polyprotein:G11598T(K3866N))|(ORF1a_polyprotein:G11598T(K3866N))			2	0.019																			5	0.012																																					4	0.011															3	0.019			4	0.031	0.03	0.061
11864		T11864C|(ORF1ab_polyprotein:TGC11599-11601CTC(C3867L))|(ORF1a_polyprotein:TGC11599-11601CTC(C3867L))									5	0.035																																																																							1	0.035	0	0.035
11865		G11865T|(ORF1ab_polyprotein:TGC11599-11601CTC(C3867L))|(ORF1a_polyprotein:TGC11599-11601CTC(C3867L))									5	0.035																																																																							1	0.035	0	0.035
11865		G11865T|(ORF1ab_polyprotein:G11600T(C3867F))|(ORF1a_polyprotein:G11600T(C3867F))			2	0.019																																	3	0.017															3	0.021							5	0.013											3	0.021			2	0.013			6	0.036	0.068	0.104
11866		C11866A|(ORF1ab_polyprotein:C11601A(C3867*))|(ORF1a_polyprotein:C11601A(C3867*))																													2	0.019			2	0.016																			3	0.021							3	0.008																			4	0.035	0.029	0.064
11870		T11870A|(ORF1ab_polyprotein:T11605A(S3869T))|(ORF1a_polyprotein:T11605A(S3869T))																																									2	0.01																																			2	0.013			2	0	0.023	0.023
11871		C11871A|(ORF1ab_polyprotein:C11606A(S3869*))|(ORF1a_polyprotein:C11606A(S3869*))																							2	0.005																																					2	0.005											3	0.021							3	0.005	0.026	0.031
11872		A11872C|(ORF1ab_polyprotein:A11607C(S3869S))|(ORF1a_polyprotein:A11607C(S3869S))																																									2	0.01																			2	0.005																			2	0	0.015	0.015
11872		A11872T|(ORF1ab_polyprotein:A11607T(S3869S))|(ORF1a_polyprotein:A11607T(S3869S))																							3	0.007																																			2	0.008																					2	0.007	0.008	0.015
11874		T11874A|(ORF1ab_polyprotein:T11609A(V3870E))|(ORF1a_polyprotein:T11609A(V3870E))																							3	0.007																	2	0.01																																							2	0.007	0.01	0.017
11875		A11875G|(ORF1ab_polyprotein:A11610G(V3870V))|(ORF1a_polyprotein:A11610G(V3870V))									4	0.028							8	0.113																																																															2	0.141	0	0.141
11876		G11876T|(ORF1ab_polyprotein:G11611T(V3871F))|(ORF1a_polyprotein:G11611T(V3871F))																	2	0.028					2	0.005													2	0.012																							2	0.005															3	0.019			5	0.045	0.024	0.069
11876		G11876A|(ORF1ab_polyprotein:G11611A(V3871I))|(ORF1a_polyprotein:G11611A(V3871I))																							2	0.005																																																							2	0.1	2	0.005	0.1	0.105
11878		C11878A|(ORF1ab_polyprotein:C11613A(V3871V))|(ORF1a_polyprotein:C11613A(V3871V))																							4	0.009																	2	0.01																																							2	0.009	0.01	0.019
11881		A11881C|(ORF1ab_polyprotein:A11616C(L3872F))|(ORF1a_polyprotein:A11616C(L3872F))											3	0.039																																															2	0.008																					2	0.039	0.008	0.047
11883		T11883G|(ORF1ab_polyprotein:T11618G(L3873R))|(ORF1a_polyprotein:T11618G(L3873R))																							3	0.007																																			2	0.008	3	0.008																			3	0.007	0.016	0.023
11884		C11884A|(ORF1ab_polyprotein:C11619A(L3873L))|(ORF1a_polyprotein:C11619A(L3873L))																																																					2	0.014																											1	0	0.014	0.014
11885		T11885G|(ORF1ab_polyprotein:T11620G(S3874A))|(ORF1a_polyprotein:T11620G(S3874A))																																																																													3	0.019			1	0	0.019	0.019
11885		T11885C|(ORF1ab_polyprotein:T11620C(S3874P))|(ORF1a_polyprotein:T11620C(S3874P))																							3	0.007																													2	0.014																											2	0.007	0.014	0.021
11886		C11886A|(ORF1ab_polyprotein:C11621A(S3874*))|(ORF1a_polyprotein:C11621A(S3874*))																							3	0.007																	3	0.015																			2	0.005																			3	0.007	0.02	0.027
11886		C11886T|(ORF1ab_polyprotein:C11621T(S3874L))|(ORF1a_polyprotein:C11621T(S3874L))																																																															2	0.043																	1	0	0.043	0.043
11887		A11887C|(ORF1ab_polyprotein:A11622C(S3874S))|(ORF1a_polyprotein:A11622C(S3874S))									8	0.057																																																																							1	0.057	0	0.057
11888		G11888T|(ORF1ab_polyprotein:G11623T(V3875F))|(ORF1a_polyprotein:G11623T(V3875F))																							4	0.009																	3	0.015																	2	0.008	4	0.011																			4	0.009	0.034	0.043
11889		T11889G|(ORF1ab_polyprotein:T11624G(V3875G))|(ORF1a_polyprotein:T11624G(V3875G))																																																																									2	0.014							1	0	0.014	0.014
11891		T11891A|(ORF1ab_polyprotein:T11626A(L3876M))|(ORF1a_polyprotein:T11626A(L3876M))																																																																					2	0.049			3	0.021							2	0	0.07	0.07
11893		G11893T|(ORF1ab_polyprotein:G11628T(L3876F))|(ORF1a_polyprotein:G11628T(L3876F))									3	0.021													5	0.012					3	0.028											2	0.01																	2	0.008	3	0.008																			6	0.061	0.026	0.087
11897		C11897A|(ORF1ab_polyprotein:C11632A(Q3878K))|(ORF1a_polyprotein:C11632A(Q3878K))											2	0.026											5	0.012					3	0.028											2	0.01																																							4	0.066	0.01	0.076
11898		A11898T|(ORF1ab_polyprotein:A11633T(Q3878L))|(ORF1a_polyprotein:A11633T(Q3878L))																																	2	0.016																											2	0.005																			2	0.016	0.005	0.021
11899		A11899G|(ORF1ab_polyprotein:A11634G(Q3878Q))|(ORF1a_polyprotein:A11634G(Q3878Q))																																									3	0.015																																							1	0	0.015	0.015
11899		A11899C|(ORF1ab_polyprotein:A11634C(Q3878H))|(ORF1a_polyprotein:A11634C(Q3878H))			2	0.019																			3	0.007																																			2	0.008																					3	0.026	0.008	0.034
11900		C11900A|(ORF1ab_polyprotein:C11635A(L3879I))|(ORF1a_polyprotein:C11635A(L3879I))																							4	0.009																																							2	0.043									2	0.014							3	0.009	0.057	0.066
11901		T11901C|(ORF1ab_polyprotein:T11636C(L3879P))|(ORF1a_polyprotein:T11636C(L3879P))																																																																									2	0.014							1	0	0.014	0.014
11901		T11901A|(ORF1ab_polyprotein:T11636A(L3879H))|(ORF1a_polyprotein:T11636A(L3879H))																																	2	0.016																																															1	0.016	0	0.016
11902		C11902A|(ORF1ab_polyprotein:C11637A(L3879L))|(ORF1a_polyprotein:C11637A(L3879L))																							2	0.005																																			2	0.008													2	0.014			2	0.013			4	0.005	0.035	0.04
11902	RATG13	C11902T|(ORF1ab_polyprotein:C11637T(L3879L))|(ORF1a_polyprotein:C11637T(L3879L))																							2	0.005																	3	0.015																													2	0.026									3	0.005	0.041	0.046
11904		G11904T|(ORF1ab_polyprotein:G11639T(R3880I))|(ORF1a_polyprotein:G11639T(R3880I))											2	0.026											3	0.007																																																									2	0.033	0	0.033
11904		G11904A|(ORF1ab_polyprotein:G11639A(R3880K))|(ORF1a_polyprotein:G11639A(R3880K))																																					4	0.024			2	0.01																	2	0.008	3	0.008							2	0.049			3	0.021							6	0.024	0.096	0.12
11905		A11905G|(ORF1ab_polyprotein:A11640G(R3880R))|(ORF1a_polyprotein:A11640G(R3880R))											2	0.026																																																	2	0.005																			2	0.026	0.005	0.031
11906		G11906A|(ORF1ab_polyprotein:G11641A(V3881I))|(ORF1a_polyprotein:G11641A(V3881I))																							2	0.005																							2	0.023																																	2	0.005	0.023	0.028
11906		G11906T|(ORF1ab_polyprotein:G11641T(V3881L))|(ORF1a_polyprotein:G11641T(V3881L))			2	0.019																			2	0.005																																					2	0.005									2	0.026	2	0.014							5	0.024	0.045	0.069
11908		A11908T|(ORF1ab_polyprotein:A11643T(V3881V))|(ORF1a_polyprotein:A11643T(V3881V))																																																													2	0.005	2	0.043													2	0.013			3	0	0.061	0.061
11909		G11909T|(ORF1ab_polyprotein:G11644T(E3882*))|(ORF1a_polyprotein:G11644T(E3882*))																																					2	0.012																							2	0.005																			2	0.012	0.005	0.017
11909		G11909A|(ORF1ab_polyprotein:G11644A(E3882K))|(ORF1a_polyprotein:G11644A(E3882K))																																	2	0.016							2	0.01																	3	0.013													2	0.014			3	0.019			5	0.016	0.056	0.072
11911		A11911C|(ORF1ab_polyprotein:A11646C(E3882D))|(ORF1a_polyprotein:A11646C(E3882D))																																									2	0.01																			2	0.005																			2	0	0.015	0.015
11911		A11911T|(ORF1ab_polyprotein:A11646T(E3882D))|(ORF1a_polyprotein:A11646T(E3882D))																																																													2	0.005									2	0.026									2	0	0.031	0.031
11913		C11913T|(ORF1ab_polyprotein:C11648T(S3883L))|(ORF1a_polyprotein:C11648T(S3883L))																																	2	0.016																																															1	0.016	0	0.016
11914		A11914G|(ORF1ab_polyprotein:A11649G(S3883S))|(ORF1a_polyprotein:A11649G(S3883S))			2	0.019																																																																													1	0.019	0	0.019
11914		A11914C|(ORF1ab_polyprotein:A11649C(S3883S))|(ORF1a_polyprotein:A11649C(S3883S))											2	0.026											2	0.005																							2	0.023																																	3	0.031	0.023	0.054
11915		T11915G|(ORF1ab_polyprotein:T11650G(S3884A))|(ORF1a_polyprotein:T11650G(S3884A))																																																																									2	0.014							1	0	0.014	0.014
11917		A11917C|(ORF1ab_polyprotein:A11652C(S3884S))|(ORF1a_polyprotein:A11652C(S3884S))																																					2	0.012																							2	0.005																			2	0.012	0.005	0.017
11917		A11917G|(ORF1ab_polyprotein:A11652G(S3884S))|(ORF1a_polyprotein:A11652G(S3884S))									9	0.065																																																			2	0.005																			2	0.065	0.005	0.07
11918		T11918G|(ORF1ab_polyprotein:T11653G(S3885A))|(ORF1a_polyprotein:T11653G(S3885A))											2	0.026																													4	0.021																																							2	0.026	0.021	0.047
11919		C11919T|(ORF1ab_polyprotein:C11654T(S3885F))|(ORF1a_polyprotein:C11654T(S3885F))																																									2	0.01																			2	0.005																			2	0	0.015	0.015
11919		C11919A|(ORF1ab_polyprotein:C11654A(S3885Y))|(ORF1a_polyprotein:C11654A(S3885Y))																							2	0.005					2	0.019			2	0.016																																															3	0.04	0	0.04
11920		T11920G|(ORF1ab_polyprotein:T11655G(S3885S))|(ORF1a_polyprotein:T11655G(S3885S))																							2	0.005																																			3	0.013																					2	0.005	0.013	0.018
11922		A11922G|(ORF1ab_polyprotein:A11657G(K3886R))|(ORF1a_polyprotein:A11657G(K3886R))																																															2	0.023																																	1	0	0.023	0.023
11930		G11930T|(ORF1ab_polyprotein:G11665T(A3889S))|(ORF1a_polyprotein:G11665T(A3889S))																	9	0.134																																																															1	0.134	0	0.134
11933		C11933A|(ORF1ab_polyprotein:C11668A(Q3890K))|(ORF1a_polyprotein:C11668A(Q3890K))																																																					2	0.015																	2	0.029									2	0	0.044	0.044
11941	RATG13	C11941T|(ORF1ab_polyprotein:C11676T(V3892V))|(ORF1a_polyprotein:C11676T(V3892V))	2	0.002									4	0.001																													50	0.26																			3	0.001			18	0.004															5	0.003	0.265	0.268
11945		T11945C|(ORF1ab_polyprotein:T11680C(L3894L))|(ORF1a_polyprotein:T11680C(L3894L))			2	0.002							32	0.009																									5	0.001					4	0.007					19	0.009					14	0.008																									6	0.012	0.024	0.036
11946		T11946C|(ORF1ab_polyprotein:T11681C(L3894S))|(ORF1a_polyprotein:T11681C(L3894S))											18	0.005																															2	0.004					7	0.003					8	0.004																									4	0.005	0.011	0.016
11949		A11949G|(ORF1ab_polyprotein:A11684G(H3895R))|(ORF1a_polyprotein:A11684G(H3895R))																																									4	0.021																																							1	0	0.021	0.021
11956		C11956T|(ORF1ab_polyprotein:C11691T(D3897D))|(ORF1a_polyprotein:C11691T(D3897D))																																																			15	0.882			8	0.004																									2	0	0.886	0.886
11959		T11959C|(ORF1ab_polyprotein:T11694C(I3898I))|(ORF1a_polyprotein:T11694C(I3898I))			2	0.002	2	0.009							2	0.002																					5	0.002																			2	0.001	4	0.001																							6	0.015	0.002	0.017
11961		T11961C|(ORF1ab_polyprotein:T11696C(L3899P))|(ORF1a_polyprotein:T11696C(L3899P))							5	0.001			4	0.001	2	0.002							2	0.002			8	0.001	5	0.002	7	0.002			5	0.002					7	0.002							27	0.002							2	0.001					7	0.002															9	0.002	2	0.005	14	0.015	0.012	0.027
11965		A11965C|(ORF1ab_polyprotein:A11700C(L3900F))|(ORF1a_polyprotein:A11700C(L3900F))																																									2	0.01																																					2	0.005	2	0	0.015	0.015
11966		G11966T|(ORF1ab_polyprotein:G11701T(A3901S))|(ORF1a_polyprotein:G11701T(A3901S))	2	0.002																			2	0.002			8	0.001	5	0.002	5	0.001							7	0.002	7	0.002													3	0.005			4	0.001							8	0.002									4	0.001	6	0.001			12	0.012	0.01	0.022
11972		G11972T|(ORF1ab_polyprotein:G11707T(D3903Y))|(ORF1a_polyprotein:G11707T(D3903Y))							5	0.001			5	0.001									6	0.005	7	0.003	7	0.001	5	0.002			8	0.001	3	0.001			8	0.002	6	0.002							18	0.002	3	0.001			2	0.004	3	0.002					3	0.001													4	0.001	5	0.001			17	0.019	0.012	0.031
11972		G11972A|(ORF1ab_polyprotein:G11707A(D3903N))|(ORF1a_polyprotein:G11707A(D3903N))																																					169	0.038																																											1	0.038	0	0.038
11981		G11981T|(ORF1ab_polyprotein:G11716T(E3906*))|(ORF1a_polyprotein:G11716T(E3906*))	3	0.003	3	0.003			4	0.001	2	0.001	4	0.001							2	0.002	3	0.002	4	0.002	7	0.001	5	0.002	8	0.002	11	0.002	7	0.003	3	0.001			9	0.003							16	0.001	3	0.001					5	0.003					5	0.002							2	0.002					3	0.001	6	0.001			22	0.029	0.011	0.04
11982		A11982T|(ORF1ab_polyprotein:A11717T(E3906V))|(ORF1a_polyprotein:A11717T(E3906V))			2	0.002							4	0.001					2	0.007			2	0.002											6	0.002	3	0.001	7	0.002	6	0.002			2	0.004	3	0.007	17	0.001	4	0.002					3	0.002	5	0.002			3	0.001			6	0.001			2	0.002											17	0.019	0.022	0.041
11984		G11984T|(ORF1ab_polyprotein:G11719T(A3907S))|(ORF1a_polyprotein:G11719T(A3907S))			3	0.003			4	0.001	2	0.001	5	0.001											3	0.001	15	0.002	8	0.003	11	0.003	10	0.002			4	0.002	8	0.002					3	0.005			22	0.002	5	0.002					4	0.002	5	0.002			4	0.001																			17	0.021	0.014	0.035
11990		G11990T|(ORF1ab_polyprotein:G11725T(E3909*))|(ORF1a_polyprotein:G11725T(E3909*))			2	0.002					2	0.001	5	0.001									2	0.002			10	0.002	5	0.002			9	0.001	3	0.001																			2	0.004	2	0.001									6	0.001															11	0.012	0.006	0.018
11993		A11993T|(ORF1ab_polyprotein:A11728T(K3910*))|(ORF1a_polyprotein:A11728T(K3910*))	3	0.003							2	0.001			2	0.002							4	0.003											3	0.001	5	0.002							3	0.005																													2	0.002							8	0.012	0.007	0.019
11996		A11996T|(ORF1ab_polyprotein:A11731T(M3911L))|(ORF1a_polyprotein:A11731T(M3911L))							5	0.001	3	0.002									2	0.002							5	0.002	5	0.001			4	0.002	5	0.002			4	0.001							14	0.001							2	0.001	4	0.001			3	0.001															5	0.001			13	0.013	0.005	0.018
11998		G11998T|(ORF1ab_polyprotein:G11733T(M3911I))|(ORF1a_polyprotein:G11733T(M3911I))			2	0.002	2	0.009	7	0.002													2	0.002			9	0.001	3	0.001	5	0.001			3	0.001			6	0.001	4	0.001							25	0.002					3	0.005			4	0.001											2	0.002			2	0.002	3	0.001					16	0.021	0.013	0.034
11999		G11999T|(ORF1ab_polyprotein:G11734T(V3912F))|(ORF1a_polyprotein:G11734T(V3912F))	2	0.002	4	0.003			9	0.002	4	0.002			3	0.004							2	0.002	3	0.001	14	0.002	5	0.002	6	0.002	13	0.002	3	0.001	3	0.001	6	0.001	7	0.002							27	0.002	5	0.002							7	0.002			5	0.002			6	0.001							4	0.004	8	0.003	7	0.001			23	0.029	0.017	0.046
12000		T12000C|(ORF1ab_polyprotein:T11735C(V3912A))|(ORF1a_polyprotein:T11735C(V3912A))					2	0.009													9	0.01																			28	0.008							13	0.001																											3	0.001					5	0.027	0.002	0.029
12009		T12009C|(ORF1ab_polyprotein:T11744C(L3915P))|(ORF1a_polyprotein:T11744C(L3915P))			3	0.003																																													3	0.001															55	0.011															3	0.003	0.012	0.015
12009		T12009G|(ORF1ab_polyprotein:T11744G(L3915R))|(ORF1a_polyprotein:T11744G(L3915R))	2	0.002																															3	0.001							2	0.011																																	3	0.001					4	0.003	0.012	0.015
12014		G12014-12014del|(ORF1ab_polyprotein:11749-11749del(3917fs))|(ORF1a_polyprotein:11749-11749del(3917fs))																																					172	0.038																																											1	0.038	0	0.038
12015		T12015C|(ORF1ab_polyprotein:T11750C(V3917A))|(ORF1a_polyprotein:T11750C(V3917A))							5	0.001			6	0.002	2	0.002							3	0.002			7	0.001			5	0.001			3	0.001	3	0.001	5	0.001									15	0.001	3	0.001					6	0.003	4	0.001			4	0.001											3	0.003			6	0.001			16	0.012	0.011	0.023
12019		G12019T|(ORF1ab_polyprotein:G11754T(L3918F))|(ORF1a_polyprotein:G11754T(L3918F))	5	0.004	7	0.006			13	0.003	5	0.003	18	0.005	5	0.006							6	0.005	11	0.005	25	0.004	13	0.004	13	0.003	24	0.004	13	0.005	8	0.003	20	0.004	12	0.004			2	0.004			56	0.005	7	0.003			2	0.003	6	0.003	16	0.005			16	0.006			17	0.004			3	0.003			3	0.003	10	0.004	19	0.004			28	0.068	0.047	0.115
12020		C12020T|(ORF1ab_polyprotein:C11755T(L3919F))|(ORF1a_polyprotein:C11755T(L3919F))			2	0.002			4	0.001															3	0.001																							14	0.001	3	0.001					5	0.003					3	0.001							2	0.002			4	0.004							9	0.004	0.012	0.016
12024		C12024T|(ORF1ab_polyprotein:C11759T(S3920F))|(ORF1a_polyprotein:C11759T(S3920F))	2	0.002	3	0.003					3	0.002	5	0.001			2	0.006									9	0.001			11	0.003	10	0.002	5	0.002	3	0.001	6	0.001	9	0.003							16	0.001							5	0.003					5	0.002			11	0.002			2	0.002			2	0.002	3	0.001	11	0.002			20	0.027	0.015	0.042
12025		C12025A|(ORF1ab_polyprotein:C11760A(S3920S))|(ORF1a_polyprotein:C11760A(S3920S))							4	0.001	3	0.002											3	0.002			9	0.001																					18	0.002	4	0.002							4	0.001			4	0.001							2	0.002					3	0.001	7	0.001			11	0.006	0.01	0.016
12025		C12025T|(ORF1ab_polyprotein:C11760T(S3920S))|(ORF1a_polyprotein:C11760T(S3920S))	2	0.002	2	0.002			5	0.001	55	0.032	7	0.002									2	0.002	3	0.001	8	0.001	4	0.001	4	0.001	11	0.002			4	0.002											28	0.002							3	0.002	5	0.002			7	0.002			5	0.001			3	0.003			2	0.002	4	0.001	11	0.002			21	0.049	0.017	0.066
12027		T12027G|(ORF1ab_polyprotein:T11762G(M3921R))|(ORF1a_polyprotein:T11762G(M3921R))																											4	0.001																	2	0.004													2	0.009																					3	0.001	0.013	0.014
12028		G12028T|(ORF1ab_polyprotein:G11763T(M3921I))|(ORF1a_polyprotein:G11763T(M3921I))			4	0.003			8	0.002	4	0.002	6	0.002	3	0.004					2	0.002	4	0.003	7	0.003	18	0.003	5	0.002	8	0.002	25	0.004	8	0.003	9	0.004	10	0.002									34	0.003	6	0.003					10	0.005	6	0.002			6	0.002			9	0.002			5	0.005			3	0.003	3	0.001	18	0.004			25	0.041	0.03	0.071
12031		G12031T|(ORF1ab_polyprotein:G11766T(Q3922H))|(ORF1a_polyprotein:G11766T(Q3922H))					2	0.008	8	0.002	3	0.002	9	0.003									4	0.003	10	0.004	25	0.004	6	0.002	14	0.004	13	0.002	8	0.003	5	0.002	8	0.002	8	0.002			4	0.007	2	0.004	49	0.004	5	0.002					6	0.003	7	0.002			3	0.001			10	0.002			2	0.002			3	0.003			9	0.002			25	0.043	0.032	0.075
12032		G12032T|(ORF1ab_polyprotein:G11767T(G3923C))|(ORF1a_polyprotein:G11767T(G3923C))	3	0.003	5	0.004			6	0.002	7	0.004	7	0.002							2	0.002	2	0.002			16	0.002	15	0.005	13	0.003	8	0.001	5	0.002	5	0.002	7	0.002	7	0.002			2	0.004			48	0.004	4	0.002					5	0.003	10	0.003			6	0.002			9	0.002			2	0.002			3	0.003	4	0.001	7	0.001	6	0.015	27	0.038	0.042	0.08
12033		G12033T|(ORF1ab_polyprotein:G11768T(G3923V))|(ORF1a_polyprotein:G11768T(G3923V))	3	0.003	3	0.003	2	0.008	10	0.003	3	0.002	8	0.002					2	0.007			6	0.005	9	0.004	13	0.002	6	0.002	10	0.003	12	0.002	6	0.002	5	0.002	9	0.002							2	0.004	55	0.005	5	0.002			2	0.004	4	0.002	11	0.004			6	0.002			8	0.002			3	0.003			3	0.003	3	0.001	17	0.004			28	0.052	0.036	0.088
12035		G12035T|(ORF1ab_polyprotein:G11770T(A3924S))|(ORF1a_polyprotein:G11770T(A3924S))			2	0.002			7	0.002	2	0.001	8	0.002									2	0.002	3	0.001	10	0.002	5	0.002	8	0.002	12	0.002	4	0.002	3	0.001	11	0.003	6	0.002							32	0.003	6	0.003					5	0.003	6	0.002			5	0.002			6	0.001							4	0.005	8	0.003	10	0.002	2	0.005	24	0.026	0.029	0.055
12037		T12037G|(ORF1ab_polyprotein:T11772G(A3924A))|(ORF1a_polyprotein:T11772G(A3924A))																			2	0.002							6	0.002	5	0.001									4	0.001									3	0.001					4	0.002																					5	0.001	3	0.008	8	0.006	0.012	0.018
12038		G12038T|(ORF1ab_polyprotein:G11773T(V3925L))|(ORF1a_polyprotein:G11773T(V3925L))			4	0.004	2	0.009	4	0.001	4	0.002									2	0.002	2	0.002	3	0.001	8	0.001	8	0.003					3	0.001			5	0.001	5	0.001							14	0.001	5	0.002					3	0.002					3	0.001			6	0.001							2	0.002	3	0.001	10	0.002			20	0.028	0.012	0.04
12041		G12041T|(ORF1ab_polyprotein:G11776T(D3926Y))|(ORF1a_polyprotein:G11776T(D3926Y))			2	0.002			10	0.002			4	0.001													14	0.002	6	0.002	8	0.002	10	0.002	4	0.001			6	0.001	4	0.001							25	0.002	3	0.001					4	0.002					4	0.001			9	0.002			2	0.002			2	0.002	3	0.001					18	0.016	0.013	0.029
12043		C12043A|(ORF1ab_polyprotein:C11778A(D3926E))|(ORF1a_polyprotein:C11778A(D3926E))			8	0.007			13	0.003	4	0.002	6	0.002							3	0.003	5	0.004	4	0.002	25	0.004	10	0.003	18	0.004	17	0.003	10	0.004	7	0.003	19	0.004	12	0.003							67	0.005	5	0.002					5	0.003	14	0.004			10	0.004			20	0.004			4	0.004			2	0.002	7	0.002	18	0.004	4	0.009	26	0.051	0.043	0.094
12044		A12044C|(ORF1ab_polyprotein:A11779C(I3927L))|(ORF1a_polyprotein:A11779C(I3927L))													2	0.002							3	0.002	10	0.004	8	0.001	7	0.002	5	0.001	12	0.002	4	0.001	6	0.002			4	0.001							20	0.002									5	0.002			4	0.001	5	0.01					4	0.004			2	0.002			8	0.002			17	0.018	0.023	0.041
12044		A12044T|(ORF1ab_polyprotein:A11779T(I3927L))|(ORF1a_polyprotein:A11779T(I3927L))									3	0.002									2	0.002							5	0.002			11	0.002	3	0.001													18	0.001							4	0.002															2	0.25			5	0.002	9	0.002			10	0.009	0.257	0.266
12045		T12045G|(ORF1ab_polyprotein:T11780G(I3927R))|(ORF1a_polyprotein:T11780G(I3927R))			3	0.003			11	0.003	2	0.001	5	0.001	3	0.004							5	0.004	5	0.002	14	0.002			8	0.002	22	0.003	13	0.005	5	0.002	7	0.001	7	0.002							29	0.002													3	0.001							4	0.004					3	0.001	10	0.002	4	0.009	20	0.035	0.019	0.054
12045		T12045A|(ORF1ab_polyprotein:T11780A(I3927K))|(ORF1a_polyprotein:T11780A(I3927K))			2	0.002			7	0.002	3	0.002			3	0.004							3	0.002	5	0.002	10	0.001	7	0.002	10	0.002	16	0.002	7	0.003	4	0.002	8	0.002	5	0.001					3	0.006	34	0.003	3	0.001											4	0.001	3	0.006					4	0.004			3	0.003	7	0.002	7	0.001			23	0.029	0.027	0.056
12046		A12046-12046del|(ORF1ab_polyprotein:11781-11781del(3927fs))|(ORF1a_polyprotein:11781-11781del(3927fs))			3	0.003																																																	2	0.004																									3	0.007	3	0.003	0.011	0.014
12046		A12046C|(ORF1ab_polyprotein:A11781C(I3927I))|(ORF1a_polyprotein:A11781C(I3927I))			2	0.002			5	0.001			5	0.001											5	0.002			5	0.002	11	0.003	12	0.002	9	0.003			10	0.002	4	0.001							22	0.002	4	0.002											8	0.003	4	0.008	8	0.002							4	0.004			14	0.003			17	0.019	0.024	0.043
12047		A12047C|(ORF1ab_polyprotein:A11782C(N3928H))|(ORF1a_polyprotein:A11782C(N3928H))	2	0.002					7	0.002			4	0.001							3	0.003			3	0.001	11	0.002	6	0.002	13	0.003	13	0.002	10	0.004	4	0.002	8	0.002									20	0.002	5	0.002							7	0.002			4	0.001			7	0.001			2	0.002					6	0.002	9	0.002	2	0.005	21	0.026	0.019	0.045
12048		A12048T|(ORF1ab_polyprotein:A11783T(N3928I))|(ORF1a_polyprotein:A11783T(N3928I))			3	0.003					3	0.002									2	0.002	2	0.001	4	0.002	15	0.002	5	0.002	10	0.002	12	0.002	8	0.003	3	0.001	7	0.001	4	0.001							24	0.002							3	0.002					11	0.004			7	0.001							2	0.002	4	0.001					19	0.024	0.012	0.036
12048		A12048C|(ORF1ab_polyprotein:A11783C(N3928T))|(ORF1a_polyprotein:A11783C(N3928T))			2	0.002			11	0.003			7	0.002	3	0.004			4	0.016	2	0.002	6	0.004	7	0.003	16	0.002	9	0.003	13	0.003	11	0.002	7	0.002			18	0.004	4	0.001							43	0.003							4	0.002	10	0.003			10	0.004	4	0.008	11	0.002			5	0.004					7	0.002	18	0.004	2	0.005	25	0.053	0.037	0.09
12049		C12049A|(ORF1ab_polyprotein:C11784A(N3928K))|(ORF1a_polyprotein:C11784A(N3928K))	2	0.002	4	0.003			12	0.003	6	0.004	11	0.003	2	0.002					3	0.003	5	0.004			18	0.003	7	0.002	12	0.003	24	0.004	11	0.004	6	0.002	16	0.003	8	0.002			2	0.003			72	0.006	3	0.001					4	0.002	6	0.002			7	0.003	2	0.004	12	0.002			6	0.005			3	0.003	8	0.003	15	0.003	7	0.016	29	0.047	0.053	0.1
12050		A12050T|(ORF1ab_polyprotein:A11785T(K3929*))|(ORF1a_polyprotein:A11785T(K3929*))							6	0.001																	9	0.001	4	0.001	6	0.001	7	0.001					9	0.002	4	0.001					2	0.004	22	0.002							2	0.001	4	0.001							8	0.002			2	0.002					3	0.001					14	0.008	0.013	0.021
12050		A12050C|(ORF1ab_polyprotein:A11785C(K3929Q))|(ORF1a_polyprotein:A11785C(K3929Q))	4	0.004	4	0.003			8	0.002	3	0.002	8	0.002	2	0.002			2	0.008	2	0.002	2	0.001	6	0.003	18	0.003	5	0.002	11	0.003	15	0.002	6	0.002	3	0.001	8	0.002	8	0.002							32	0.002	5	0.002							6	0.002			11	0.004	2	0.004	11	0.002									6	0.002	9	0.002	4	0.009	27	0.046	0.029	0.075
12051		A12051T|(ORF1ab_polyprotein:A11786T(K3929M))|(ORF1a_polyprotein:A11786T(K3929M))							6	0.001			4	0.001							2	0.002			3	0.001	8	0.001			12	0.003			9	0.003	4	0.002	8	0.002	4	0.001							25	0.002							2	0.001					5	0.002							3	0.003							6	0.001			15	0.017	0.009	0.026
12051		A12051C|(ORF1ab_polyprotein:A11786C(K3929T))|(ORF1a_polyprotein:A11786C(K3929T))			2	0.002					3	0.002	4	0.001	2	0.002							4	0.003	4	0.002	10	0.001	8	0.003	10	0.002			6	0.002			7	0.001	9	0.003							19	0.001	3	0.001																									4	0.001	11	0.002			16	0.024	0.005	0.029
12052		G12052C|(ORF1ab_polyprotein:G11787C(K3929N))|(ORF1a_polyprotein:G11787C(K3929N))																			2	0.002																																											3	0.006											3	0.001	8	0.002	2	0.005	5	0.002	0.014	0.016
12052		G12052A|(ORF1ab_polyprotein:G11787A(K3929K))|(ORF1a_polyprotein:G11787A(K3929K))							6	0.001	4	0.002							2	0.008			2	0.001	7	0.003	10	0.001			10	0.002	10	0.001	10	0.004			11	0.002	4	0.001			2	0.003			28	0.002	3	0.001											3	0.001	2	0.004					2	0.002			3	0.003	5	0.002	8	0.002			20	0.026	0.02	0.046
12052		G12052T|(ORF1ab_polyprotein:G11787T(K3929N))|(ORF1a_polyprotein:G11787T(K3929N))	3	0.003	3	0.003			10	0.002	4	0.002	7	0.002									5	0.004	7	0.003	17	0.002	7	0.002	18	0.004	23	0.003	8	0.003	4	0.002	15	0.003	5	0.001			3	0.005			45	0.003							2	0.001	5	0.002			8	0.003	4	0.008	14	0.003			2	0.002			2	0.002	8	0.003	16	0.003	2	0.005	27	0.039	0.04	0.079
12053		C12053T|(ORF1ab_polyprotein:C11788T(L3930F))|(ORF1a_polyprotein:C11788T(L3930F))							5	0.001			6	0.002									2	0.001	3	0.001			10	0.003			9	0.001	5	0.002			5	0.001	4	0.001							26	0.002							3	0.002	4	0.001			4	0.001																			13	0.013	0.006	0.019
12053		C12053G|(ORF1ab_polyprotein:C11788G(L3930V))|(ORF1a_polyprotein:C11788G(L3930V))							7	0.002	2	0.001			2	0.002									7	0.003	10	0.001	6	0.002	11	0.003	11	0.002	8	0.003	8	0.003	6	0.001					2	0.003			24	0.002	3	0.001					2	0.001	7	0.002			4	0.001	3	0.006	7	0.001									4	0.001	12	0.002	3	0.007	22	0.023	0.027	0.05
12053		C12053A|(ORF1ab_polyprotein:C11788A(L3930I))|(ORF1a_polyprotein:C11788A(L3930I))			4	0.003	3	0.012	20	0.005	5	0.003	7	0.002							3	0.003	6	0.004	12	0.005	47	0.007	16	0.005	24	0.006	18	0.003	15	0.005	6	0.002	30	0.006	19	0.005			2	0.003			91	0.007	7	0.003			2	0.004	3	0.002	5	0.002			17	0.006			12	0.002			5	0.004			9	0.01	12	0.004	20	0.004			28	0.076	0.051	0.127
12054		T12054C|(ORF1ab_polyprotein:T11789C(L3930P))|(ORF1a_polyprotein:T11789C(L3930P))							8	0.002	2	0.001													3	0.001	12	0.002	5	0.002	5	0.001	10	0.001	7	0.002			8	0.002	9	0.003							32	0.002									6	0.002			3	0.001			7	0.001			4	0.004			2	0.002	4	0.001	11	0.002	2	0.005	19	0.017	0.02	0.037
12054		T12054G|(ORF1ab_polyprotein:T11789G(L3930R))|(ORF1a_polyprotein:T11789G(L3930R))			3	0.003					4	0.002	4	0.001	5	0.006							2	0.001	7	0.003	14	0.002	8	0.003	11	0.003	16	0.002	10	0.004			11	0.002	5	0.001							38	0.003	8	0.004					6	0.003	7	0.002			5	0.002	6	0.012	8	0.002											8	0.002	5	0.012	22	0.033	0.042	0.075
12054		T12054A|(ORF1ab_polyprotein:T11789A(L3930H))|(ORF1a_polyprotein:T11789A(L3930H))			7	0.006	2	0.008	9	0.002	3	0.002	6	0.002					2	0.008	3	0.003	2	0.001	7	0.003	22	0.003			10	0.002	18	0.003	8	0.003	4	0.002	8	0.002	6	0.002					2	0.004	42	0.003	4	0.002			2	0.004	8	0.004	6	0.002			5	0.002	3	0.006	10	0.002			4	0.004			3	0.003	4	0.001	12	0.002			29	0.052	0.039	0.091
12055		T12055A|(ORF1ab_polyprotein:T11790A(L3930L))|(ORF1a_polyprotein:T11790A(L3930L))	2	0.002					11	0.003	2	0.001			2	0.002							4	0.003	6	0.003	13	0.002	5	0.002	5	0.001	11	0.002	10	0.004	3	0.001	13	0.003	5	0.001					2	0.004	27	0.002	3	0.001					3	0.002					4	0.001	3	0.006									3	0.003	5	0.002	8	0.002			23	0.03	0.023	0.053
12055		T12055G|(ORF1ab_polyprotein:T11790G(L3930L))|(ORF1a_polyprotein:T11790G(L3930L))							6	0.001	4	0.002	4	0.001											6	0.003	13	0.002	5	0.002	9	0.002	14	0.002	10	0.004			17	0.004	6	0.002			2	0.003			36	0.003	6	0.003					7	0.004	5	0.002			3	0.001			7	0.001			4	0.004			4	0.004	6	0.002	16	0.003	2	0.005	23	0.025	0.035	0.06
12056		T12056A|(ORF1ab_polyprotein:T11791A(C3931S))|(ORF1a_polyprotein:T11791A(C3931S))	3	0.003	4	0.003			14	0.003	6	0.004	4	0.001	2	0.002							3	0.002			9	0.001			7	0.002	12	0.002	9	0.003	3	0.001	12	0.003	5	0.001							31	0.002	4	0.002					3	0.002					4	0.001			8	0.002			4	0.004			2	0.002			12	0.002			22	0.031	0.017	0.048
12056		T12056G|(ORF1ab_polyprotein:T11791G(C3931G))|(ORF1a_polyprotein:T11791G(C3931G))	2	0.002					13	0.003	4	0.002	8	0.002	3	0.004					2	0.002	2	0.001			20	0.003	13	0.004	12	0.003	17	0.003	8	0.003			14	0.003	9	0.003							37	0.003	4	0.002					4	0.002	5	0.002			4	0.001	2	0.004	16	0.003			4	0.004			6	0.007	3	0.001	17	0.003	5	0.012	26	0.038	0.044	0.082
12057		G12057A|(ORF1ab_polyprotein:G11792A(C3931Y))|(ORF1a_polyprotein:G11792A(C3931Y))			3	0.003					2	0.001									2	0.002			6	0.003	14	0.002	4	0.001	8	0.002	9	0.001					5	0.001	6	0.002							28	0.002	4	0.002					2	0.001	4	0.001			7	0.003			6	0.001									5	0.002	11	0.002			18	0.018	0.014	0.032
12057		G12057T|(ORF1ab_polyprotein:G11792T(C3931F))|(ORF1a_polyprotein:G11792T(C3931F))	3	0.003	2	0.002			14	0.003	7	0.004	13	0.004	8	0.01			3	0.012	6	0.007	6	0.004	9	0.004	32	0.004	12	0.004	22	0.005	35	0.005	13	0.005	6	0.002	25	0.005	13	0.004					3	0.006	88	0.007	8	0.004			3	0.006	7	0.004	9	0.003			9	0.003	4	0.008	12	0.002			6	0.005			6	0.007	9	0.003	26	0.005	5	0.012	32	0.087	0.075	0.162
12058		T12058C|(ORF1ab_polyprotein:T11793C(C3931C))|(ORF1a_polyprotein:T11793C(C3931C))																			2	0.002			3	0.001					5	0.001							5	0.001																															2	0.002			4	0.004					2	0.005	7	0.005	0.011	0.016
12058		T12058A|(ORF1ab_polyprotein:T11793A(C3931*))|(ORF1a_polyprotein:T11793A(C3931*))			3	0.003					2	0.001											3	0.002	8	0.004	13	0.002	5	0.002	10	0.002	11	0.002	12	0.004			8	0.002							2	0.004	24	0.002									5	0.002			8	0.003			7	0.001			3	0.003					9	0.003					17	0.024	0.018	0.042
12058		T12058G|(ORF1ab_polyprotein:T11793G(C3931W))|(ORF1a_polyprotein:T11793G(C3931W))	2	0.002	2	0.002					5	0.003	4	0.001					2	0.008			2	0.001	22	0.01	22	0.003	8	0.003	11	0.003	13	0.002	15	0.005	4	0.002	9	0.002	12	0.003							27	0.002	3	0.001							5	0.002			4	0.001	4	0.008	6	0.001							2	0.002	5	0.002	14	0.003	3	0.007	25	0.05	0.029	0.079
12059		G12059A|(ORF1ab_polyprotein:G11794A(E3932K))|(ORF1a_polyprotein:G11794A(E3932K))			5	0.004			10	0.002			5	0.001											7	0.003	21	0.003	9	0.003	13	0.003	16	0.002	9	0.003	3	0.001	8	0.002									30	0.002							3	0.002	8	0.002			4	0.001			8	0.002			4	0.004					4	0.001					18	0.027	0.014	0.041
12059		G12059T|(ORF1ab_polyprotein:G11794T(E3932*))|(ORF1a_polyprotein:G11794T(E3932*))	2	0.002			2	0.008	17	0.004	4	0.002	6	0.002	3	0.004			2	0.008	6	0.007	9	0.007	8	0.004	30	0.004	20	0.006	25	0.006	25	0.004	24	0.009	4	0.002	22	0.005	9	0.003					3	0.006	87	0.007	6	0.003			2	0.004	4	0.002	7	0.002			14	0.005	5	0.01	10	0.002			3	0.003			7	0.008	13	0.004	21	0.004	3	0.007	32	0.087	0.067	0.154
12060		A12060G|(ORF1ab_polyprotein:A11795G(E3932G))|(ORF1a_polyprotein:A11795G(E3932G))																	2	0.008													7	0.001					5	0.001											5	0.002					2	0.001																							2	0.005	6	0.01	0.008	0.018
12060		A12060C|(ORF1ab_polyprotein:A11795C(E3932A))|(ORF1a_polyprotein:A11795C(E3932A))			2	0.002									2	0.002									8	0.004	10	0.001	4	0.001			9	0.001			3	0.001	8	0.002									30	0.002							3	0.002	4	0.001															2	0.002			11	0.002	4	0.009	14	0.014	0.018	0.032
12060		A12060T|(ORF1ab_polyprotein:A11795T(E3932V))|(ORF1a_polyprotein:A11795T(E3932V))			2	0.002			7	0.002			4	0.001									4	0.003	4	0.002	10	0.001			9	0.002	10	0.001	7	0.002			5	0.001									27	0.002							3	0.002					9	0.003							4	0.004							13	0.003	3	0.007	16	0.017	0.021	0.038
12061		A12061C|(ORF1ab_polyprotein:A11796C(E3932D))|(ORF1a_polyprotein:A11796C(E3932D))			2	0.002			6	0.001	4	0.002											2	0.001	5	0.002	12	0.002	9	0.003			12	0.002	4	0.001	3	0.001	6	0.001									21	0.002							2	0.001					4	0.001			6	0.001							2	0.002			7	0.001			17	0.018	0.008	0.026
12061		A12061T|(ORF1ab_polyprotein:A11796T(E3932D))|(ORF1a_polyprotein:A11796T(E3932D))							6	0.001									2	0.008			2	0.001	3	0.001									3	0.001			6	0.001									18	0.001							2	0.001													3	0.003			2	0.002	4	0.001	8	0.002	2	0.005	13	0.013	0.015	0.028
12062		G12062A|(ORF1ab_polyprotein:G11797A(E3933K))|(ORF1a_polyprotein:G11797A(E3933K))							6	0.001	3	0.002	4	0.001											8	0.004			4	0.001	9	0.002	12	0.002	11	0.004	4	0.002	11	0.002	7	0.002			2	0.003			19	0.001													3	0.001			13	0.003			2	0.002					7	0.002			3	0.007	18	0.023	0.019	0.042
12062		G12062T|(ORF1ab_polyprotein:G11797T(E3933*))|(ORF1a_polyprotein:G11797T(E3933*))							12	0.003	5	0.003	7	0.002									3	0.002	7	0.003	20	0.003	12	0.004	6	0.001	23	0.003	4	0.001	6	0.002	13	0.003	9	0.003			2	0.003			39	0.003	3	0.001			3	0.006	5	0.003	6	0.002			4	0.001			7	0.001			4	0.004			2	0.002	6	0.002	10	0.002	2	0.005	26	0.033	0.035	0.068
12063		A12063T|(ORF1ab_polyprotein:A11798T(E3933V))|(ORF1a_polyprotein:A11798T(E3933V))							7	0.002					4	0.005							2	0.001	5	0.002			4	0.001			9	0.001	4	0.001			14	0.003	6	0.002							31	0.002	3	0.001							6	0.002			3	0.001	3	0.006																	14	0.018	0.012	0.03
12063		A12063G|(ORF1ab_polyprotein:A11798G(E3933G))|(ORF1a_polyprotein:A11798G(E3933G))													2	0.002					2	0.002	2	0.001	8	0.004	14	0.002	5	0.002	5	0.001			7	0.002	4	0.002	5	0.001					2	0.003			30	0.002	5	0.002					4	0.002	6	0.002			5	0.002	2	0.004											5	0.002	8	0.002	2	0.005	20	0.019	0.026	0.045
12063		A12063C|(ORF1ab_polyprotein:A11798C(E3933A))|(ORF1a_polyprotein:A11798C(E3933A))	2	0.002					8	0.002	2	0.001	7	0.002							2	0.002			4	0.002	11	0.002	6	0.002	13	0.003	11	0.002	5	0.002	3	0.001	6	0.001	4	0.001							24	0.002	3	0.001					5	0.003	7	0.002															2	0.002	10	0.003	9	0.002	3	0.007	22	0.025	0.022	0.047
12064		A12064T|(ORF1ab_polyprotein:A11799T(E3933D))|(ORF1a_polyprotein:A11799T(E3933D))							8	0.002	2	0.001											2	0.001	5	0.002	11	0.002	7	0.002			10	0.001	9	0.003			10	0.002									36	0.003							2	0.001					3	0.001	2	0.004	6	0.001							2	0.002			6	0.001	3	0.007	17	0.016	0.02	0.036
12064		A12064C|(ORF1ab_polyprotein:A11799C(E3933D))|(ORF1a_polyprotein:A11799C(E3933D))			4	0.003			6	0.001	3	0.002											7	0.005	4	0.002	19	0.003	5	0.002	14	0.003	12	0.002	8	0.003	8	0.003	14	0.003	5	0.001							33	0.003	4	0.002					4	0.002	9	0.003			13	0.005	5	0.01					2	0.002			4	0.004	5	0.002	15	0.003	3	0.007	24	0.033	0.043	0.076
12065		A12065T|(ORF1ab_polyprotein:A11800T(M3934L))|(ORF1a_polyprotein:A11800T(M3934L))			2	0.002					2	0.001	5	0.001							4	0.004			3	0.001	12	0.002	5	0.002	5	0.001	12	0.002	6	0.002			12	0.003									40	0.003	3	0.001					4	0.002	5	0.002			5	0.002			10	0.002			3	0.003			2	0.002	3	0.001	9	0.002			21	0.021	0.02	0.041
12065		A12065C|(ORF1ab_polyprotein:A11800C(M3934L))|(ORF1a_polyprotein:A11800C(M3934L))	2	0.002					12	0.003			5	0.001	2	0.002			3	0.012	2	0.002	2	0.001			8	0.001	9	0.003	6	0.001	8	0.001	12	0.004			9	0.002	4	0.001					2	0.004	35	0.003							9	0.005	4	0.001			4	0.001	3	0.006	8	0.002			2	0.002			2	0.002	5	0.002	12	0.002	4	0.009	26	0.036	0.039	0.075
12066		T12066G|(ORF1ab_polyprotein:T11801G(M3934R))|(ORF1a_polyprotein:T11801G(M3934R))							5	0.001			7	0.002									2	0.001	10	0.004	16	0.002	4	0.001	11	0.003	15	0.002	14	0.005	6	0.002	10	0.002	7	0.002					2	0.004	31	0.002	5	0.002					3	0.002	4	0.001			7	0.003	2	0.004									2	0.002	5	0.002	10	0.002	2	0.005	23	0.027	0.029	0.056
12066		T12066A|(ORF1ab_polyprotein:T11801A(M3934K))|(ORF1a_polyprotein:T11801A(M3934K))	3	0.003	3	0.003			13	0.003	7	0.004			2	0.002					2	0.002			15	0.007	17	0.002	8	0.003	15	0.004	16	0.002	11	0.004	7	0.003	15	0.003	15	0.004							52	0.004	7	0.003			3	0.006			6	0.002			7	0.003			6	0.001			4	0.004			6	0.007	4	0.001	21	0.004			25	0.049	0.035	0.084
12067		G12067A|(ORF1ab_polyprotein:G11802A(M3934I))|(ORF1a_polyprotein:G11802A(M3934I))			2	0.002																	3	0.002	3	0.001	9	0.001			7	0.002			4	0.001													25	0.002									5	0.002																	5	0.002	6	0.001	2	0.005	11	0.009	0.012	0.021
12067		G12067T|(ORF1ab_polyprotein:G11802T(M3934I))|(ORF1a_polyprotein:G11802T(M3934I))			2	0.002			9	0.002	2	0.001			2	0.002					2	0.002	5	0.004	10	0.004	39	0.005	7	0.002	12	0.003	22	0.003	6	0.002	3	0.001	15	0.003	8	0.002			2	0.003			50	0.004	5	0.002					3	0.002	10	0.003			8	0.003			6	0.001			2	0.002			4	0.004	8	0.003	16	0.003			26	0.038	0.03	0.068
12068		C12068G|(ORF1ab_polyprotein:C11803G(L3935V))|(ORF1a_polyprotein:C11803G(L3935V))									2	0.001											2	0.001	4	0.002													6	0.001	5	0.001							14	0.001							3	0.002					4	0.001	2	0.004											3	0.001					10	0.006	0.009	0.015
12068		C12068A|(ORF1ab_polyprotein:C11803A(L3935M))|(ORF1a_polyprotein:C11803A(L3935M))			3	0.003			9	0.002	6	0.004	9	0.003					2	0.008	5	0.005	7	0.005	9	0.004	26	0.004	19	0.006	22	0.005	19	0.003	12	0.004	5	0.002	18	0.004	13	0.004					5	0.01	46	0.004	7	0.003			3	0.006	4	0.002	6	0.002			6	0.002	4	0.008	15	0.003			2	0.002					13	0.004	20	0.004	3	0.007	29	0.066	0.057	0.123
12068		C12068T|(ORF1ab_polyprotein:C11803T(L3935L))|(ORF1a_polyprotein:C11803T(L3935L))			3	0.003			5	0.001	2	0.001													5	0.002	9	0.001			9	0.002			17	0.006	3	0.001	8	0.002									25	0.002	4	0.002					3	0.002					1740	0.633			7	0.001									4	0.001	9	0.002			16	0.019	0.643	0.662
12069		T12069C|(ORF1ab_polyprotein:T11804C(L3935P))|(ORF1a_polyprotein:T11804C(L3935P))			2	0.002																	4	0.003	6	0.003			5	0.002					9	0.003	3	0.001			5	0.001					2	0.004																							3	0.003					3	0.001			2	0.005	11	0.015	0.013	0.028
12069		T12069G|(ORF1ab_polyprotein:T11804G(L3935R))|(ORF1a_polyprotein:T11804G(L3935R))							5	0.001	4	0.002			2	0.002					2	0.002	2	0.001	6	0.003	8	0.001					7	0.001	5	0.002													29	0.002	4	0.002					7	0.004																			5	0.002	8	0.002	2	0.005	15	0.015	0.017	0.032
12069		T12069A|(ORF1ab_polyprotein:T11804A(L3935Q))|(ORF1a_polyprotein:T11804A(L3935Q))	4	0.004	3	0.003															3	0.003	2	0.001	9	0.004	11	0.002	7	0.002	5	0.001	11	0.002	7	0.002			10	0.002	8	0.002			2	0.003			22	0.002	3	0.001							4	0.001			3	0.001			7	0.001			2	0.002			2	0.002			8	0.002			21	0.028	0.015	0.043
12070		G12070A|(ORF1ab_polyprotein:G11805A(L3935L))|(ORF1a_polyprotein:G11805A(L3935L))					2	0.008	8	0.002	2	0.001	8	0.002	3	0.004							3	0.002			17	0.002	6	0.002	10	0.002	11	0.002	8	0.003	3	0.001	9	0.002	5	0.001							36	0.003							2	0.001	5	0.002							6	0.001			2	0.002			2	0.002	5	0.002	6	0.001	2	0.005	23	0.034	0.019	0.053
12070	RATG13	G12070T|(ORF1ab_polyprotein:G11805T(L3935L))|(ORF1a_polyprotein:G11805T(L3935L))	5	0.004	2	0.002			20	0.005			9	0.003	7	0.009					2	0.002	8	0.006	9	0.004	34	0.005	13	0.004	18	0.004	23	0.003	16	0.006	5	0.002	19	0.004	13	0.004			2	0.003			75	0.006	4	0.002			4	0.008	5	0.003	12	0.004			4	0.001	3	0.006	17	0.003			6	0.005			3	0.003	11	0.004	19	0.004	4	0.009	30	0.067	0.061	0.128
12070		G12070-12070del|(ORF1ab_polyprotein:11805-11805del(3935fs))|(ORF1a_polyprotein:11805-11805del(3935fs))																															2053	0.305																																																	1	0.305	0	0.305
12071		G12071A|(ORF1ab_polyprotein:G11806A(D3936N))|(ORF1a_polyprotein:G11806A(D3936N))			4	0.003			8	0.002	3	0.002	6	0.002	3	0.004									5	0.002	11	0.002	8	0.003	13	0.003	8	0.001	6	0.002			10	0.002									25	0.002							4	0.002	8	0.002			3	0.001			9	0.002			2	0.002			2	0.002	6	0.002	11	0.002			21	0.028	0.017	0.045
12071		G12071T|(ORF1ab_polyprotein:G11806T(D3936Y))|(ORF1a_polyprotein:G11806T(D3936Y))	3	0.003	2	0.002	2	0.008	14	0.003	4	0.002	6	0.002	2	0.002	2	0.006					8	0.006	6	0.003	28	0.004	11	0.004	13	0.003	25	0.004	10	0.004	5	0.002	25	0.005	4	0.001							60	0.005	7	0.003					6	0.003	8	0.002			13	0.005	2	0.004	10	0.002			3	0.003			2	0.002	8	0.003	15	0.003	4	0.009	30	0.064	0.044	0.108
12072		A12072G|(ORF1ab_polyprotein:A11807G(D3936G))|(ORF1a_polyprotein:A11807G(D3936G))			2	0.002					3	0.002											2	0.001	4	0.002			6	0.002					5	0.002					4	0.001			2	0.003	2	0.004	14	0.001									4	0.001					2	0.004	6	0.001															13	0.012	0.014	0.026
12072		A12072T|(ORF1ab_polyprotein:A11807T(D3936V))|(ORF1a_polyprotein:A11807T(D3936V))			2	0.002									2	0.002					2	0.002	2	0.001	4	0.002	18	0.003	4	0.001	8	0.002	9	0.001	6	0.002	4	0.002	11	0.002					2	0.003			39	0.003					2	0.004	2	0.001	5	0.002			4	0.001	3	0.006	7	0.001									8	0.003	9	0.002			22	0.022	0.026	0.048
12072		A12072C|(ORF1ab_polyprotein:A11807C(D3936A))|(ORF1a_polyprotein:A11807C(D3936A))	3	0.003	9	0.008			14	0.003					2	0.002			2	0.008			4	0.003	8	0.004	14	0.002	5	0.002	14	0.003	14	0.002	11	0.004	6	0.002	12	0.003							2	0.004	38	0.003	5	0.002					3	0.002	6	0.002			7	0.003	4	0.008	7	0.001							8	0.009	11	0.004	19	0.004	4	0.009	26	0.049	0.051	0.1
12073		C12073T|(ORF1ab_polyprotein:C11808T(D3936D))|(ORF1a_polyprotein:C11808T(D3936D))							6	0.001	4	0.002											2	0.001									7	0.001	4	0.001			6	0.001							3	0.006	19	0.001									5	0.002			3	0.001											2	0.002							11	0.007	0.012	0.019
12073		C12073A|(ORF1ab_polyprotein:C11808A(D3936E))|(ORF1a_polyprotein:C11808A(D3936E))	2	0.002	4	0.003			20	0.005	5	0.003	8	0.002							3	0.003	11	0.008	11	0.005	44	0.006	14	0.004	17	0.004	22	0.003	22	0.008	10	0.004	26	0.005	18	0.005							80	0.006	11	0.005					5	0.003	10	0.003			19	0.007	5	0.01	13	0.003			10	0.009			2	0.002	15	0.005	32	0.006	7	0.016	28	0.07	0.075	0.145
12074		A12074C|(ORF1ab_polyprotein:A11809C(N3937H))|(ORF1a_polyprotein:A11809C(N3937H))	4	0.004	2	0.002			10	0.002	2	0.001			2	0.002							3	0.002	6	0.003	18	0.003	11	0.004	11	0.003	11	0.002	14	0.005	3	0.001	11	0.002	5	0.001							48	0.004	3	0.001					4	0.002					10	0.004	5	0.01	7	0.001			3	0.003			2	0.002	9	0.003	17	0.003	4	0.009	26	0.037	0.042	0.079
12075		A12075T|(ORF1ab_polyprotein:A11810T(N3937I))|(ORF1a_polyprotein:A11810T(N3937I))			2	0.002			6	0.001			4	0.001	2	0.002											9	0.001	4	0.001			10	0.001					6	0.001	4	0.001							21	0.002									4	0.001											2	0.002					3	0.001					13	0.011	0.006	0.017
12075		A12075C|(ORF1ab_polyprotein:A11810C(N3937T))|(ORF1a_polyprotein:A11810C(N3937T))							5	0.001	3	0.002	5	0.001	3	0.004					7	0.008			4	0.002	15	0.002			16	0.004	10	0.001	7	0.002	3	0.001	10	0.002	5	0.001			2	0.003			38	0.003	4	0.002											4	0.001											3	0.003	8	0.003	12	0.002	2	0.005	21	0.031	0.022	0.053
12076		C12076A|(ORF1ab_polyprotein:C11811A(N3937K))|(ORF1a_polyprotein:C11811A(N3937K))	3	0.003	4	0.003			15	0.004	7	0.004	5	0.001	2	0.002			3	0.012	9	0.01	8	0.006	23	0.01	50	0.007	17	0.005	25	0.006	24	0.004	25	0.009	10	0.004	32	0.007	18	0.005					5	0.01	78	0.006	9	0.004			4	0.008	3	0.002	19	0.006			6	0.002			22	0.004			6	0.005			4	0.004	13	0.004	25	0.005			30	0.102	0.06	0.162
12076		C12076T|(ORF1ab_polyprotein:C11811T(N3937N))|(ORF1a_polyprotein:C11811T(N3937N))					17	0.07			3	0.002											2	0.001							7	0.002	1754	0.261	3	0.001			7	0.001									17	0.001							3	0.002	5	0.002			5	0.002	2	0.004											5	0.002	6	0.001			14	0.338	0.014	0.352
12077		A12077G|(ORF1ab_polyprotein:A11812G(R3938G))|(ORF1a_polyprotein:A11812G(R3938G))							6	0.001											2	0.002			5	0.002					5	0.001					3	0.001	6	0.001	4	0.001							17	0.001	4	0.002																			2	0.002											10	0.009	0.005	0.014
12077		A12077C|(ORF1ab_polyprotein:A11812C(R3938R))|(ORF1a_polyprotein:A11812C(R3938R))	3	0.003	2	0.002			6	0.001			6	0.002	5	0.006							2	0.001	10	0.004	19	0.003	11	0.004	12	0.003	13	0.002	7	0.002	7	0.003	10	0.002	5	0.001							43	0.003	6	0.003					4	0.002					4	0.001	6	0.012	10	0.002			3	0.003			4	0.004	6	0.002	12	0.002	4	0.009	26	0.039	0.043	0.082
12078		G12078C|(ORF1ab_polyprotein:G11813C(R3938T))|(ORF1a_polyprotein:G11813C(R3938T))					2	0.008					4	0.001							2	0.002	3	0.002	5	0.002			5	0.002	5	0.001			6	0.002			7	0.001									30	0.002	3	0.001			2	0.004	2	0.001					5	0.002															13	0.003	3	0.007	16	0.021	0.02	0.041
12078		G12078T|(ORF1ab_polyprotein:G11813T(R3938M))|(ORF1a_polyprotein:G11813T(R3938M))			4	0.003	2	0.008			4	0.002	7	0.002					2	0.008	6	0.007	5	0.004	3	0.001	22	0.003	5	0.002	10	0.002	18	0.003	13	0.005			9	0.002	11	0.003							63	0.005							2	0.001	5	0.002			6	0.002	4	0.008					3	0.003			4	0.004	10	0.003	26	0.005			24	0.055	0.033	0.088
12078		G12078A|(ORF1ab_polyprotein:G11813A(R3938K))|(ORF1a_polyprotein:G11813A(R3938K))	2	0.002	3	0.003			9	0.002	6	0.004	11	0.003	2	0.002			2	0.008			5	0.004	9	0.004	18	0.003	8	0.003	6	0.001	33	0.005	10	0.004			15	0.003	9	0.003					2	0.004	48	0.004	6	0.003					3	0.002	8	0.002			12	0.004	6	0.012	15	0.003			2	0.002			4	0.004	11	0.004	8	0.002	7	0.016	29	0.054	0.062	0.116
12079		G12079C|(ORF1ab_polyprotein:G11814C(R3938S))|(ORF1a_polyprotein:G11814C(R3938S))									3	0.002			2	0.002									3	0.001									4	0.001			6	0.001									15	0.001															2	0.004									3	0.003	5	0.002					9	0.007	0.01	0.017
12079		G12079A|(ORF1ab_polyprotein:G11814A(R3938R))|(ORF1a_polyprotein:G11814A(R3938R))	2	0.002	5	0.004			15	0.004	5	0.003	4	0.001	3	0.004							4	0.003	3	0.001	17	0.002	9	0.003	14	0.003	25	0.004	11	0.004	6	0.002	13	0.003	6	0.002							57	0.004	4	0.002											5	0.002	2	0.004	21	0.004			5	0.004			5	0.005	14	0.005	14	0.003	2	0.005	26	0.045	0.038	0.083
12079		G12079T|(ORF1ab_polyprotein:G11814T(R3938S))|(ORF1a_polyprotein:G11814T(R3938S))	2	0.002	3	0.003			18	0.004	3	0.002	12	0.003	5	0.006			4	0.016	2	0.002	4	0.003	11	0.005	39	0.005	13	0.004	19	0.005	24	0.004	7	0.002	11	0.004	26	0.005	12	0.003			4	0.007			77	0.006	7	0.003			5	0.01	6	0.003	15	0.005			11	0.004			13	0.003			2	0.002			5	0.005	14	0.005	25	0.005	2	0.005	31	0.078	0.063	0.141
12080		G12080C|(ORF1ab_polyprotein:G11815C(A3939P))|(ORF1a_polyprotein:G11815C(A3939P))					2	0.008	7	0.002					3	0.004							2	0.001	4	0.002									6	0.002			6	0.001	5	0.001							15	0.001							2	0.001	4	0.001																	4	0.001	7	0.001			13	0.021	0.005	0.026
12080		G12080A|(ORF1ab_polyprotein:G11815A(A3939T))|(ORF1a_polyprotein:G11815A(A3939T))			5	0.004			5	0.001	2	0.001											3	0.002	6	0.003			8	0.003					7	0.002			11	0.002					3	0.005			23	0.002																	6	0.001									4	0.001	9	0.002			13	0.018	0.011	0.029
12080		G12080T|(ORF1ab_polyprotein:G11815T(A3939S))|(ORF1a_polyprotein:G11815T(A3939S))			3	0.003			19	0.004	6	0.004	7	0.002	3	0.004			4	0.016	2	0.002	7	0.005	13	0.006	39	0.005	10	0.003	24	0.006	32	0.005	11	0.004	3	0.001	19	0.004	10	0.003			3	0.005	2	0.004	82	0.006	9	0.004			2	0.004	4	0.002	11	0.003			11	0.004	5	0.01	11	0.002							3	0.003	15	0.005	27	0.005	7	0.016	31	0.077	0.073	0.15
12081		C12081T|(ORF1ab_polyprotein:C11816T(A3939V))|(ORF1a_polyprotein:C11816T(A3939V))									2	0.001			2	0.002									5	0.002					5	0.001	8	0.001	4	0.001			7	0.001	4	0.001							30	0.002													8	0.003	2	0.004									2	0.002							12	0.01	0.011	0.021
12081		C12081A|(ORF1ab_polyprotein:C11816A(A3939E))|(ORF1a_polyprotein:C11816A(A3939E))			3	0.003			13	0.003			14	0.004	2	0.002					5	0.005	4	0.003	7	0.003	27	0.004	14	0.004	16	0.004	19	0.003	16	0.006	4	0.002	25	0.005	12	0.003			4	0.007	2	0.004	62	0.005	6	0.003					5	0.003	12	0.004			9	0.003	3	0.006	15	0.003			4	0.004			3	0.003	12	0.004	15	0.003	2	0.005	29	0.054	0.057	0.111
12082		A12082T|(ORF1ab_polyprotein:A11817T(A3939A))|(ORF1a_polyprotein:A11817T(A3939A))							6	0.001					2	0.002													4	0.001	5	0.001									4	0.001							13	0.001	3	0.001													2	0.004											3	0.001	8	0.002			10	0.006	0.009	0.015
12082		A12082C|(ORF1ab_polyprotein:A11817C(A3939A))|(ORF1a_polyprotein:A11817C(A3939A))	5	0.004	2	0.002							4	0.001	2	0.002									5	0.002	11	0.002	13	0.004	8	0.002	12	0.002	3	0.001	4	0.002	5	0.001									27	0.002	3	0.001					3	0.002					4	0.001	3	0.006					2	0.002			4	0.004	4	0.001	12	0.002	2	0.005	22	0.025	0.026	0.051
12083		A12083C|(ORF1ab_polyprotein:A11818C(T3940P))|(ORF1a_polyprotein:A11818C(T3940P))											4	0.001							2	0.002	3	0.002	3	0.001	8	0.001					7	0.001	4	0.001	4	0.002	6	0.001									28	0.002							2	0.001																			5	0.002	8	0.002			13	0.012	0.007	0.019
12083		A12083T|(ORF1ab_polyprotein:A11818T(T3940S))|(ORF1a_polyprotein:A11818T(T3940S))									2	0.001													8	0.004			5	0.002	7	0.002	7	0.001					10	0.002									22	0.002	4	0.002											4	0.001			7	0.001			3	0.003			3	0.003							12	0.012	0.012	0.024
12084		C12084T|(ORF1ab_polyprotein:C11819T(T3940I))|(ORF1a_polyprotein:C11819T(T3940I))																									11	0.002	6	0.002	6	0.001	11	0.002					11	0.002							3	0.006	15	0.001	3	0.001											4	0.001	2	0.004					3	0.003			4	0.004	3	0.001	7	0.001			14	0.009	0.022	0.031
12084		C12084A|(ORF1ab_polyprotein:C11819A(T3940N))|(ORF1a_polyprotein:C11819A(T3940N))			3	0.003	2	0.008	22	0.005	4	0.002	15	0.004	2	0.002			3	0.012	7	0.008	7	0.005	15	0.007	43	0.006	15	0.005	16	0.004	31	0.005	23	0.008	16	0.006	27	0.006	17	0.005					4	0.008	87	0.007	19	0.009			3	0.006	9	0.005	9	0.003			14	0.005			18	0.004			8	0.007			7	0.008	12	0.004	46	0.009	4	0.009	31	0.101	0.084	0.185
12085		C12085T|(ORF1ab_polyprotein:C11820T(T3940T))|(ORF1a_polyprotein:C11820T(T3940T))									2	0.001			2	0.002									4	0.002	10	0.001							3	0.001			6	0.001							2	0.004	16	0.001							2	0.001																			4	0.001	6	0.001			11	0.008	0.008	0.016
12085		C12085A|(ORF1ab_polyprotein:C11820A(T3940T))|(ORF1a_polyprotein:C11820A(T3940T))	3	0.003	5	0.004	2	0.008	14	0.003	5	0.003	4	0.001	5	0.006					3	0.003	6	0.004	7	0.003	23	0.003	12	0.004	13	0.003	18	0.003	10	0.004	5	0.002	18	0.004	8	0.002							49	0.004	4	0.002					2	0.001	6	0.002			13	0.005	2	0.004	9	0.002			5	0.004			4	0.004	6	0.002	18	0.004			29	0.063	0.034	0.097
12086		T12086C|(ORF1ab_polyprotein:T11821C(L3941L))|(ORF1a_polyprotein:T11821C(L3941L))									2	0.001	4	0.001									3	0.002	6	0.003			5	0.002	9	0.002			4	0.001	4	0.002	9	0.002									17	0.001									4	0.001							8	0.002							3	0.003	3	0.001	6	0.001			15	0.016	0.009	0.025
12086		T12086A|(ORF1ab_polyprotein:T11821A(L3941I))|(ORF1a_polyprotein:T11821A(L3941I))							6	0.001	2	0.001											3	0.002	3	0.001	9	0.001					13	0.002											2	0.003			25	0.002							3	0.002	6	0.002					3	0.006					2	0.002					4	0.001	6	0.001			14	0.008	0.019	0.027
12086		T12086G|(ORF1ab_polyprotein:T11821G(L3941V))|(ORF1a_polyprotein:T11821G(L3941V))	2	0.002	2	0.002					5	0.003									2	0.002	5	0.004	7	0.003	14	0.002	5	0.002	7	0.002	10	0.001	11	0.004			10	0.002	6	0.002			2	0.003			37	0.003					2	0.004	3	0.002					3	0.001	4	0.008	6	0.001			4	0.004			3	0.003			8	0.002			23	0.031	0.031	0.062
12087		T12087A|(ORF1ab_polyprotein:T11822A(L3941*))|(ORF1a_polyprotein:T11822A(L3941*))			2	0.002									2	0.002					2	0.002			5	0.002							10	0.001	4	0.001															4	0.002															6	0.001							2	0.002							9	0.01	0.005	0.015
12087		T12087G|(ORF1ab_polyprotein:T11822G(L3941*))|(ORF1a_polyprotein:T11822G(L3941*))			3	0.003			5	0.001									2	0.008					6	0.003			4	0.001			9	0.001	5	0.002	5	0.002	8	0.002	5	0.001							17	0.001	3	0.001											5	0.002	2	0.004							2	0.25							4	0.009	16	0.024	0.267	0.291
12088		A12088T|(ORF1ab_polyprotein:A11823T(L3941F))|(ORF1a_polyprotein:A11823T(L3941F))							6	0.001					2	0.002									3	0.001	12	0.002	4	0.001	11	0.003	10	0.001	5	0.002			7	0.001							2	0.004	18	0.001					3	0.006							5	0.002	3	0.006					3	0.003			3	0.003	5	0.002	12	0.002			18	0.014	0.029	0.043
12088		A12088C|(ORF1ab_polyprotein:A11823C(L3941F))|(ORF1a_polyprotein:A11823C(L3941F))	2	0.002	3	0.003			15	0.004	2	0.001	7	0.002	2	0.002			2	0.008	3	0.003	8	0.006	12	0.005	21	0.003	12	0.004	15	0.004	26	0.004	12	0.004	6	0.002	19	0.004									68	0.005	7	0.003					3	0.002	9	0.003			6	0.002							3	0.003					12	0.004	18	0.004	2	0.005	26	0.061	0.031	0.092
12089		C12089A|(ORF1ab_polyprotein:C11824A(Q3942K))|(ORF1a_polyprotein:C11824A(Q3942K))			2	0.002			5	0.001			5	0.001							3	0.003	5	0.004	9	0.004	23	0.003	13	0.004	8	0.002	13	0.002	14	0.005			22	0.005	10	0.003							35	0.003									4	0.001			9	0.003	3	0.006	9	0.002			3	0.003			5	0.005	11	0.004	14	0.003	4	0.009	23	0.039	0.039	0.078
12090		A12090T|(ORF1ab_polyprotein:A11825T(Q3942L))|(ORF1a_polyprotein:A11825T(Q3942L))			2	0.002			6	0.001															5	0.002			5	0.002			10	0.001	6	0.002					4	0.001							24	0.002													6	0.002											2	0.002	6	0.002					11	0.011	0.008	0.019
12090		A12090G|(ORF1ab_polyprotein:A11825G(Q3942R))|(ORF1a_polyprotein:A11825G(Q3942R))					2	0.008					4	0.001											3	0.001					5	0.001			7	0.002			7	0.001					2	0.003			13	0.001	5	0.002											6	0.002	2	0.004											4	0.001			2	0.005	13	0.014	0.018	0.032
12090		A12090C|(ORF1ab_polyprotein:A11825C(Q3942P))|(ORF1a_polyprotein:A11825C(Q3942P))	3	0.003	2	0.002			10	0.002	5	0.003	15	0.004	4	0.005			2	0.008	2	0.002	4	0.003	12	0.005	21	0.003	17	0.005	13	0.003	27	0.004	19	0.007			12	0.003	7	0.002			2	0.003	3	0.006	60	0.005	7	0.003					5	0.003	12	0.004			6	0.002	6	0.012	11	0.002			3	0.003			3	0.003	7	0.002	21	0.004	6	0.014	31	0.064	0.066	0.13
12091		A12091G|(ORF1ab_polyprotein:A11826G(Q3942Q))|(ORF1a_polyprotein:A11826G(Q3942Q))			2	0.002			5	0.001	2	0.001	5	0.001	4	0.005			2	0.008			2	0.001	3	0.001			4	0.001	5	0.001							6	0.001	8	0.002							18	0.001	5	0.002							5	0.002											2	0.002			2	0.002	5	0.002	6	0.001			19	0.025	0.012	0.037
12091		A12091T|(ORF1ab_polyprotein:A11826T(Q3942H))|(ORF1a_polyprotein:A11826T(Q3942H))							9	0.002	3	0.002											3	0.002	6	0.003	15	0.002	5	0.002	9	0.002	9	0.001	3	0.001	3	0.001	6	0.001									31	0.002							3	0.002					7	0.003	3	0.006									3	0.003	5	0.002					17	0.019	0.018	0.037
12091		A12091C|(ORF1ab_polyprotein:A11826C(Q3942H))|(ORF1a_polyprotein:A11826C(Q3942H))			2	0.002			7	0.002	5	0.003			2	0.002			2	0.008			3	0.002	9	0.004	21	0.003	8	0.003	13	0.003	24	0.004	7	0.002	5	0.002	10	0.002	8	0.002							54	0.004	3	0.001			3	0.006	6	0.003	7	0.002			7	0.003	6	0.012	15	0.003			2	0.002			2	0.002	6	0.002	13	0.003	2	0.005	28	0.044	0.048	0.092
12092		G12092A|(ORF1ab_polyprotein:G11827A(A3943T))|(ORF1a_polyprotein:G11827A(A3943T))									2	0.001													6	0.003	8	0.001			6	0.001	8	0.001	5	0.002	3	0.001	15	0.003	5	0.001							32	0.002									6	0.002																			9	0.002			12	0.014	0.006	0.02
12092		G12092T|(ORF1ab_polyprotein:G11827T(A3943S))|(ORF1a_polyprotein:G11827T(A3943S))	3	0.003	3	0.003			11	0.003			7	0.002							2	0.002	5	0.004	4	0.002	26	0.004	9	0.003	8	0.002	21	0.003	9	0.003			14	0.003	9	0.003							46	0.004					2	0.004	3	0.002					5	0.002	3	0.006					3	0.003					6	0.002	9	0.002	2	0.005	23	0.04	0.03	0.07
12093		C12093T|(ORF1ab_polyprotein:C11828T(A3943V))|(ORF1a_polyprotein:C11828T(A3943V))									3	0.002															9	0.001					8	0.001	4	0.001									2	0.003											2	0.001					6	0.002	2	0.004					2	0.002			2	0.002			8	0.002			11	0.005	0.016	0.021
12093		C12093A|(ORF1ab_polyprotein:C11828A(A3943D))|(ORF1a_polyprotein:C11828A(A3943D))	2	0.002	2	0.002			10	0.002	5	0.003	6	0.002									3	0.002	3	0.001	17	0.002	12	0.004	16	0.004	23	0.003	9	0.003	9	0.003	17	0.004	5	0.001					3	0.006	43	0.003	4	0.002			2	0.004	3	0.002					9	0.003	2	0.004	11	0.002							2	0.002	6	0.002	12	0.002	2	0.005	27	0.038	0.037	0.075
12094		T12094C|(ORF1ab_polyprotein:T11829C(A3943A))|(ORF1a_polyprotein:T11829C(A3943A))			3	0.003			6	0.001					2	0.002									7	0.003	8	0.001	4	0.001	6	0.001	12	0.002	4	0.001	3	0.001	7	0.001	4	0.001							26	0.002	6	0.003							5	0.002							7	0.001									3	0.001	7	0.001			18	0.018	0.01	0.028
12094		T12094A|(ORF1ab_polyprotein:T11829A(A3943A))|(ORF1a_polyprotein:T11829A(A3943A))							6	0.001	2	0.001			2	0.002			2	0.008	3	0.003	3	0.002	6	0.003	15	0.002	6	0.002	10	0.002	14	0.002	11	0.004	4	0.002	8	0.002	8	0.002					2	0.004	52	0.004	3	0.001					2	0.001	4	0.001			4	0.001											2	0.002	5	0.002			5	0.011	24	0.038	0.027	0.065
12094		TA12094-12095del|(ORF1ab_polyprotein:11829-11830del(3943fs))|(ORF1a_polyprotein:11829-11830del(3943fs))																	17	0.067																																																															1	0.067	0	0.067
12094		T12094G|(ORF1ab_polyprotein:T11829G(A3943A))|(ORF1a_polyprotein:T11829G(A3943A))			2	0.002			12	0.003	2	0.001	4	0.001							4	0.004	3	0.002	5	0.002	19	0.003	9	0.003	16	0.004	24	0.004	10	0.004			16	0.003	5	0.001			2	0.003			56	0.004	4	0.002			2	0.004	2	0.001	8	0.002			10	0.004	6	0.012	10	0.002			4	0.004			6	0.007	10	0.003	16	0.003	2	0.005	28	0.037	0.056	0.093
12095		A12095G|(ORF1ab_polyprotein:A11830G(I3944V))|(ORF1a_polyprotein:A11830G(I3944V))									4	0.002													8	0.004			4	0.001	7	0.002																	13	0.001															2	0.004									2	0.002			6	0.001			8	0.009	0.008	0.017
12095		A12095T|(ORF1ab_polyprotein:A11830T(I3944L))|(ORF1a_polyprotein:A11830T(I3944L))			2	0.002			9	0.002															3	0.001			5	0.002					3	0.001			7	0.001	4	0.001			2	0.003			25	0.002																											4	0.001	7	0.001	4	0.009	12	0.01	0.016	0.026
12095		A12095C|(ORF1ab_polyprotein:A11830C(I3944L))|(ORF1a_polyprotein:A11830C(I3944L))											5	0.001					5	0.02			3	0.002	6	0.003	11	0.002			7	0.002	17	0.003	10	0.004			8	0.002	5	0.001					2	0.004	32	0.002	6	0.003													2	0.004	6	0.001			2	0.002					5	0.002			3	0.007	18	0.04	0.025	0.065
12096		T12096C|(ORF1ab_polyprotein:T11831C(I3944T))|(ORF1a_polyprotein:T11831C(I3944T))			2	0.002			5	0.001	2	0.001			2	0.002									3	0.001									3	0.001	5	0.002											16	0.001													3	0.001													3	0.001			2	0.005	11	0.01	0.008	0.018
12096		T12096G|(ORF1ab_polyprotein:T11831G(I3944R))|(ORF1a_polyprotein:T11831G(I3944R))									3	0.002											2	0.001	6	0.003	12	0.002					9	0.001	6	0.002	3	0.001			7	0.002							18	0.001							2	0.001	4	0.001			3	0.001	2	0.004											3	0.001	10	0.002	2	0.005	16	0.014	0.016	0.03
12096		T12096A|(ORF1ab_polyprotein:T11831A(I3944K))|(ORF1a_polyprotein:T11831A(I3944K))			2	0.002			7	0.002			4	0.001	2	0.002					2	0.002	2	0.001	4	0.002	10	0.001	5	0.002	11	0.003	8	0.001	7	0.002			8	0.002	5	0.001							33	0.003									4	0.001			7	0.003	2	0.004	6	0.001			2	0.002					7	0.002	11	0.002			22	0.024	0.018	0.042
12097		A12097G|(ORF1ab_polyprotein:A11832G(I3944M))|(ORF1a_polyprotein:A11832G(I3944M))							5	0.001	3	0.002	4	0.001	2	0.002							3	0.002	5	0.002					6	0.001			5	0.002			7	0.001	5	0.001							27	0.002	3	0.001					4	0.002	7	0.002							7	0.001							2	0.002	6	0.002	8	0.002			18	0.015	0.014	0.029
12097		A12097T|(ORF1ab_polyprotein:A11832T(I3944I))|(ORF1a_polyprotein:A11832T(I3944I))			2	0.002			11	0.003			4	0.001	2	0.002									6	0.003	24	0.003	11	0.004	13	0.003	19	0.003	8	0.003	3	0.001	10	0.002	5	0.001							33	0.003	4	0.002							7	0.002			6	0.002	4	0.008	6	0.001			3	0.003			2	0.002	7	0.002	6	0.001			23	0.031	0.026	0.057
12097		A12097C|(ORF1ab_polyprotein:A11832C(I3944I))|(ORF1a_polyprotein:A11832C(I3944I))							7	0.002	5	0.003	4	0.001							2	0.002	2	0.001	3	0.001	18	0.003			16	0.004	17	0.003	12	0.004	6	0.002	10	0.002	5	0.001							38	0.003	8	0.004					5	0.003	7	0.002			5	0.002	2	0.004	7	0.001			4	0.004			2	0.002	6	0.002	14	0.003	2	0.005	25	0.029	0.035	0.064
12098		G12098A|(ORF1ab_polyprotein:G11833A(A3945T))|(ORF1a_polyprotein:G11833A(A3945T))	2	0.002											3	0.004									4	0.002	9	0.001	4	0.001			9	0.001	4	0.001	5	0.002			4	0.001							27	0.002							5	0.003	4	0.001																			11	0.002			13	0.015	0.008	0.023
12098		G12098C|(ORF1ab_polyprotein:G11833C(A3945P))|(ORF1a_polyprotein:G11833C(A3945P))			3	0.003					2	0.001							17	0.067					3	0.001			6	0.002																			13	0.001							3	0.002																							2	0.005	8	0.074	0.008	0.082
12098		G12098T|(ORF1ab_polyprotein:G11833T(A3945S))|(ORF1a_polyprotein:G11833T(A3945S))	2	0.002	5	0.004			12	0.003	3	0.002	4	0.001	3	0.004					3	0.003	3	0.002	9	0.004	26	0.004	10	0.003	5	0.001	25	0.004	17	0.006	4	0.002	21	0.004	14	0.004					2	0.004	56	0.004	6	0.003							11	0.003			3	0.001	3	0.006					4	0.004			4	0.004	14	0.005	18	0.004			27	0.053	0.038	0.091
12099		C12099T|(ORF1ab_polyprotein:C11834T(A3945V))|(ORF1a_polyprotein:C11834T(A3945V))					2	0.008	5	0.001																	12	0.002	4	0.001	7	0.002			3	0.001			11	0.002	7	0.002							21	0.002													4	0.001																			10	0.019	0.003	0.022
12099		C12099G|(ORF1ab_polyprotein:C11834G(A3945G))|(ORF1a_polyprotein:C11834G(A3945G))			3	0.003																			7	0.003			5	0.002	5	0.001	8	0.001							4	0.001															2	0.001					6	0.002	3	0.006	6	0.001											10	0.002			11	0.011	0.012	0.023
12099		C12099A|(ORF1ab_polyprotein:C11834A(A3945D))|(ORF1a_polyprotein:C11834A(A3945D))			5	0.004	4	0.016	6	0.001	7	0.004	10	0.003			2	0.006	3	0.012			9	0.007	15	0.007	45	0.006	10	0.003	21	0.005	36	0.005	19	0.007	7	0.003	23	0.005	11	0.003			2	0.003			75	0.006	6	0.003					4	0.002	17	0.005			17	0.006			12	0.002			4	0.004			6	0.007	13	0.004	31	0.006	5	0.011	29	0.097	0.059	0.156
12100		C12100T|(ORF1ab_polyprotein:C11835T(A3945A))|(ORF1a_polyprotein:C11835T(A3945A))			2	0.002			16	0.004	4	0.002	5	0.001							2	0.002			4	0.002	15	0.002	8	0.003	12	0.003	16	0.002	10	0.004	5	0.002	14	0.003	9	0.003					2	0.004	28	0.002	5	0.002					9	0.005	4	0.001			6	0.002			15	0.003			3	0.003			4	0.004	4	0.001	12	0.002			25	0.035	0.029	0.064
12100		C12100A|(ORF1ab_polyprotein:C11835A(A3945A))|(ORF1a_polyprotein:C11835A(A3945A))	2	0.002	5	0.004	2	0.008	17	0.004	3	0.002	9	0.003	2	0.002			2	0.008	3	0.003	5	0.004	7	0.003	32	0.004	13	0.004	15	0.004	32	0.005	14	0.005	3	0.001	22	0.005	9	0.003							66	0.005	3	0.001			2	0.004	3	0.002	15	0.005			13	0.005			16	0.003			2	0.002			4	0.004	7	0.002	24	0.005	3	0.007	31	0.074	0.045	0.119
12101		T12101A|(ORF1ab_polyprotein:T11836A(S3946T))|(ORF1a_polyprotein:T11836A(S3946T))			2	0.002			8	0.002	2	0.001	4	0.001							2	0.002	2	0.001	6	0.003	9	0.001	4	0.001			15	0.002	6	0.002	4	0.002	9	0.002									42	0.003									5	0.002			8	0.003													7	0.002	12	0.002			18	0.022	0.012	0.034
12101		T12101C|(ORF1ab_polyprotein:T11836C(S3946P))|(ORF1a_polyprotein:T11836C(S3946P))			3	0.003			5	0.001	2	0.001			2	0.002					2	0.002	5	0.004	5	0.002			4	0.001	5	0.001			3	0.001	5	0.002			5	0.001					2	0.004	19	0.001	4	0.002					5	0.003									6	0.001			2	0.002			2	0.002	6	0.002	9	0.002	2	0.005	22	0.021	0.024	0.045
12101		T12101G|(ORF1ab_polyprotein:T11836G(S3946A))|(ORF1a_polyprotein:T11836G(S3946A))			3	0.003					2	0.001	6	0.002							2	0.002	4	0.003	9	0.004	15	0.002	8	0.003	12	0.003	14	0.002	11	0.004			13	0.003	5	0.001							35	0.003							2	0.001					8	0.003	2	0.004	10	0.002			3	0.003			4	0.004	7	0.002	19	0.004	7	0.016	23	0.033	0.042	0.075
12102		C12102T|(ORF1ab_polyprotein:C11837T(S3946L))|(ORF1a_polyprotein:C11837T(S3946L))			2	0.002			7	0.002					2	0.002									6	0.003	10	0.001	4	0.001	10	0.002	11	0.002	9	0.003			7	0.001									23	0.002							3	0.002	4	0.001					2	0.004									2	0.002	6	0.002					16	0.019	0.013	0.032
12102		C12102A|(ORF1ab_polyprotein:C11837A(S3946*))|(ORF1a_polyprotein:C11837A(S3946*))			3	0.003	2	0.008	19	0.004	7	0.004	6	0.002	2	0.002					3	0.003	3	0.002	6	0.003	20	0.003	14	0.004	16	0.004	21	0.003	7	0.002	5	0.002	11	0.002	5	0.001							62	0.005	6	0.003							7	0.002			9	0.003	2	0.004	7	0.001							2	0.002	8	0.003	15	0.003	3	0.007	27	0.052	0.033	0.085
12103		A12103G|(ORF1ab_polyprotein:A11838G(S3946S))|(ORF1a_polyprotein:A11838G(S3946S))							8	0.002	2	0.001	7	0.002	2	0.002											12	0.002													5	0.001							27	0.002							5	0.003					5	0.002							2	0.002			3	0.003	6	0.002					12	0.01	0.014	0.024
12103		A12103T|(ORF1ab_polyprotein:A11838T(S3946S))|(ORF1a_polyprotein:A11838T(S3946S))	2	0.002	5	0.004			5	0.001													4	0.003	4	0.002	18	0.003	4	0.001	14	0.003	13	0.002	4	0.001			14	0.003	4	0.001							38	0.003					2	0.004							3	0.001	3	0.006					2	0.002			2	0.002			12	0.002			19	0.026	0.02	0.046
12103		A12103C|(ORF1ab_polyprotein:A11838C(S3946S))|(ORF1a_polyprotein:A11838C(S3946S))	5	0.004	6	0.005			17	0.004			6	0.002	6	0.007					2	0.002	2	0.001	11	0.005	21	0.003	5	0.002	14	0.003	20	0.003	7	0.002	5	0.002	17	0.004	8	0.002			2	0.003	4	0.008	46	0.004							2	0.001	10	0.003			8	0.003			6	0.001			5	0.004					6	0.002	11	0.002	3	0.007	27	0.051	0.038	0.089
12104		G12104A|(ORF1ab_polyprotein:G11839A(E3947K))|(ORF1a_polyprotein:G11839A(E3947K))	2	0.002	4	0.003			5	0.001	2	0.001	8	0.002							2	0.002	2	0.001	3	0.001	19	0.003	6	0.002	11	0.003	16	0.002	8	0.003	5	0.002	11	0.002	7	0.002							20	0.002	4	0.002					2	0.001					3	0.001							4	0.004			4	0.004			8	0.002	2	0.005	24	0.032	0.021	0.053
12104		G12104T|(ORF1ab_polyprotein:G11839T(E3947*))|(ORF1a_polyprotein:G11839T(E3947*))			4	0.003			7	0.002	4	0.002									4	0.004	5	0.004	3	0.001	19	0.003	10	0.003	6	0.001	16	0.002	9	0.003			8	0.002					2	0.003			29	0.002	3	0.001			2	0.004	2	0.001	9	0.003			9	0.003			8	0.002			3	0.003					3	0.001	11	0.002			23	0.03	0.025	0.055
12105		A12105G|(ORF1ab_polyprotein:A11840G(E3947G))|(ORF1a_polyprotein:A11840G(E3947G))	3	0.003	3	0.003							6	0.002									2	0.001	7	0.003			4	0.001	6	0.001	13	0.002	7	0.002			8	0.002	7	0.002							22	0.002	4	0.002					3	0.002					5	0.002			6	0.001									5	0.002	14	0.003			18	0.022	0.014	0.036
12105		A12105T|(ORF1ab_polyprotein:A11840T(E3947V))|(ORF1a_polyprotein:A11840T(E3947V))							9	0.002	2	0.001			2	0.002											12	0.002	7	0.002	9	0.002	10	0.001	10	0.004			14	0.003	4	0.001							37	0.003	3	0.001					2	0.001	7	0.002			8	0.003			12	0.002							3	0.003	4	0.001	13	0.003			19	0.02	0.019	0.039
12105		A12105C|(ORF1ab_polyprotein:A11840C(E3947A))|(ORF1a_polyprotein:A11840C(E3947A))			5	0.004			8	0.002	2	0.001	7	0.002	5	0.006					2	0.002	2	0.001	7	0.003	16	0.002	8	0.003	19	0.005	21	0.003	10	0.004	5	0.002	9	0.002	8	0.002							46	0.004	4	0.002			2	0.004	7	0.004	10	0.003			6	0.002							3	0.003			5	0.005	3	0.001	13	0.003	5	0.011	27	0.044	0.042	0.086
12106		G12106A|(ORF1ab_polyprotein:G11841A(E3947E))|(ORF1a_polyprotein:G11841A(E3947E))	2	0.002	2	0.002									2	0.002											8	0.001	8	0.003					8	0.003											2	0.004	23	0.002													3	0.001	2	0.004					2	0.002			3	0.003							12	0.013	0.016	0.029
12106		G12106T|(ORF1ab_polyprotein:G11841T(E3947D))|(ORF1a_polyprotein:G11841T(E3947D))			2	0.002			7	0.002	3	0.002	5	0.001									4	0.003	4	0.002	14	0.002	10	0.003	7	0.002	11	0.002	4	0.001			16	0.003	7	0.002							32	0.002	3	0.001					2	0.001	5	0.002					5	0.01	6	0.001			3	0.003					5	0.002	7	0.001	2	0.005	23	0.027	0.028	0.055
12107		T12107C|(ORF1ab_polyprotein:T11842C(F3948L))|(ORF1a_polyprotein:T11842C(F3948L))			3	0.003					2	0.001													3	0.001	9	0.001			9	0.002	12	0.002	4	0.001	6	0.002	5	0.001	5	0.001							30	0.002							3	0.002	4	0.001			8	0.003			9	0.002											8	0.002	2	0.005	17	0.015	0.017	0.032
12107		T12107A|(ORF1ab_polyprotein:T11842A(F3948I))|(ORF1a_polyprotein:T11842A(F3948I))							8	0.002	4	0.002											5	0.004	10	0.004	12	0.002	4	0.001	8	0.002	17	0.003	12	0.004			9	0.002	4	0.001							41	0.003	3	0.001											5	0.002													4	0.001	9	0.002			16	0.027	0.009	0.036
12107		T12107G|(ORF1ab_polyprotein:T11842G(F3948V))|(ORF1a_polyprotein:T11842G(F3948V))	4	0.004	4	0.003	2	0.008	10	0.002	2	0.001	10	0.003	2	0.002					4	0.004	10	0.007	16	0.007	18	0.003	7	0.002	18	0.004	21	0.003	6	0.002			23	0.005	14	0.004							77	0.006	7	0.003			2	0.004	2	0.001	16	0.005			9	0.003	5	0.01	10	0.002			4	0.004			4	0.004	11	0.004	30	0.006	5	0.011	30	0.064	0.063	0.127
12108		T12108A|(ORF1ab_polyprotein:T11843A(F3948Y))|(ORF1a_polyprotein:T11843A(F3948Y))	3	0.003	4	0.003			10	0.002															7	0.003	17	0.002	7	0.002	6	0.001	10	0.001	7	0.002	8	0.003	8	0.002					2	0.003			30	0.002	5	0.002							6	0.002			4	0.001							3	0.003			2	0.002	3	0.001	14	0.003			20	0.024	0.019	0.043
12108		T12108G|(ORF1ab_polyprotein:T11843G(F3948C))|(ORF1a_polyprotein:T11843G(F3948C))	2	0.002	3	0.003	2	0.008	8	0.002	5	0.003	10	0.003	2	0.002					5	0.005	2	0.001	4	0.002	19	0.003	9	0.003	9	0.002	13	0.002	11	0.004			17	0.004	5	0.001							39	0.003	7	0.003					2	0.001	6	0.002			8	0.003	3	0.006	9	0.002			2	0.002			3	0.003	8	0.003	12	0.002	6	0.014	29	0.05	0.044	0.094
12109		T12109A|(ORF1ab_polyprotein:T11844A(F3948L))|(ORF1a_polyprotein:T11844A(F3948L))			2	0.002			6	0.001	7	0.004											2	0.001			10	0.001					7	0.001	5	0.002													23	0.002																													12	0.002			9	0.012	0.004	0.016
12109		T12109G|(ORF1ab_polyprotein:T11844G(F3948L))|(ORF1a_polyprotein:T11844G(F3948L))			2	0.002					3	0.002	10	0.003											5	0.002			6	0.002	6	0.001	10	0.001					12	0.003	9	0.003													3	0.006	2	0.001					7	0.003			6	0.001									3	0.001					14	0.019	0.012	0.031
12110		A12110G|(ORF1ab_polyprotein:A11845G(S3949G))|(ORF1a_polyprotein:A11845G(S3949G))									2	0.001			2	0.002									3	0.001			4	0.001	5	0.001															3	0.006	16	0.001	3	0.001											3	0.001							2	0.002			2	0.002	4	0.001					12	0.006	0.014	0.02
12110		A12110T|(ORF1ab_polyprotein:A11845T(S3949C))|(ORF1a_polyprotein:A11845T(S3949C))							6	0.001																			9	0.003					3	0.001			5	0.001									17	0.001									4	0.001			3	0.001							2	0.002					5	0.002	11	0.002	2	0.005	11	0.006	0.014	0.02
12110		A12110C|(ORF1ab_polyprotein:A11845C(S3949R))|(ORF1a_polyprotein:A11845C(S3949R))							8	0.002			6	0.002	2	0.002					3	0.003	6	0.004	3	0.001	21	0.003	5	0.002	9	0.002	14	0.002	4	0.001	3	0.001	10	0.002	5	0.001			2	0.003	2	0.004	44	0.003													6	0.002							2	0.002					6	0.002	15	0.003	2	0.005	22	0.028	0.024	0.052
12111		G12111A|(ORF1ab_polyprotein:G11846A(S3949N))|(ORF1a_polyprotein:G11846A(S3949N))	2	0.002							2	0.001			3	0.004							4	0.003	10	0.004	10	0.001			9	0.002	10	0.001	8	0.003													19	0.001							2	0.001					4	0.001													6	0.002					13	0.021	0.005	0.026
12111		G12111T|(ORF1ab_polyprotein:G11846T(S3949I))|(ORF1a_polyprotein:G11846T(S3949I))			3	0.003	2	0.008	12	0.003	4	0.002	12	0.003	4	0.005					4	0.004	6	0.004	6	0.003	32	0.004	12	0.004	16	0.004	25	0.004	12	0.004	5	0.002	19	0.004	5	0.001							82	0.006	5	0.002			4	0.008	10	0.005	6	0.002			12	0.004	2	0.004	14	0.003			2	0.002			5	0.005	13	0.004	17	0.003	5	0.011	30	0.062	0.059	0.121
12112		T12112C|(ORF1ab_polyprotein:T11847C(S3949S))|(ORF1a_polyprotein:T11847C(S3949S))			2	0.002	2	0.008			2	0.001											2	0.001	4	0.002	9	0.001							3	0.001													15	0.001									4	0.001			4	0.001			8	0.002			2	0.002			3	0.003							13	0.016	0.01	0.026
12112		T12112G|(ORF1ab_polyprotein:T11847G(S3949R))|(ORF1a_polyprotein:T11847G(S3949R))									3	0.002											3	0.002	7	0.003	8	0.001			9	0.002			7	0.002			6	0.001																	2	0.001	7	0.002					2	0.004	6	0.001			2	0.002			3	0.003			10	0.002	2	0.005	15	0.013	0.02	0.033
12113		T12113G|(ORF1ab_polyprotein:T11848G(S3950A))|(ORF1a_polyprotein:T11848G(S3950A))			3	0.003					5	0.003																	5	0.002					3	0.001																													2	0.004					2	0.002					6	0.002					7	0.009	0.008	0.017
12113		T12113C|(ORF1ab_polyprotein:T11848C(S3950P))|(ORF1a_polyprotein:T11848C(S3950P))			2	0.002							5	0.001							2	0.002	2	0.001	4	0.002			6	0.002	5	0.001			6	0.002	3	0.001	6	0.001									19	0.001	4	0.002					2	0.001	4	0.001																	5	0.002	7	0.001			16	0.015	0.008	0.023
12113		T12113A|(ORF1ab_polyprotein:T11848A(S3950T))|(ORF1a_polyprotein:T11848A(S3950T))			2	0.002					3	0.002											3	0.002					6	0.002	10	0.002	14	0.002	8	0.003	3	0.001	9	0.002	4	0.001							34	0.003					2	0.004	3	0.002	4	0.001			6	0.002							3	0.003					6	0.002					17	0.019	0.017	0.036
12114		C12114G|(ORF1ab_polyprotein:C11849G(S3950C))|(ORF1a_polyprotein:C11849G(S3950C))									3	0.002																							3	0.001	4	0.002									2	0.004																	2	0.004											4	0.001					6	0.005	0.009	0.014
12114		C12114T|(ORF1ab_polyprotein:C11849T(S3950F))|(ORF1a_polyprotein:C11849T(S3950F))							8	0.002			7	0.002	2	0.002							6	0.004	5	0.002	27	0.004	6	0.002	5	0.001	19	0.003	9	0.003	3	0.001	11	0.002	8	0.002			2	0.003			35	0.003	3	0.001					2	0.001	6	0.002			10	0.004	2	0.004	12	0.002							3	0.003	9	0.003	11	0.002	3	0.007	25	0.03	0.035	0.065
12114		C12114A|(ORF1ab_polyprotein:C11849A(S3950Y))|(ORF1a_polyprotein:C11849A(S3950Y))	2	0.002	6	0.005	2	0.008	18	0.004	5	0.003	13	0.004					2	0.008	2	0.002	11	0.008	10	0.004	34	0.005	14	0.004	23	0.006	30	0.004	11	0.004	5	0.002	11	0.002	13	0.004					5	0.01	76	0.006	8	0.004			2	0.004	4	0.002	6	0.002			18	0.007	6	0.012	13	0.003			3	0.003			3	0.003	12	0.004	28	0.005			31	0.079	0.065	0.144
12115	RATG13	C12115T|(ORF1ab_polyprotein:C11850T(S3950S))|(ORF1a_polyprotein:C11850T(S3950S))			4	0.003			9	0.002	4	0.002	9	0.003									5	0.004	7	0.003	16	0.002	6	0.002	11	0.003	15	0.002	8	0.003	4	0.002	9	0.002	11	0.003			2	0.003			39	0.003							2	0.001					4	0.001	2	0.004	7	0.001							2	0.002	7	0.002	13	0.003			23	0.036	0.02	0.056
12115		C12115A|(ORF1ab_polyprotein:C11850A(S3950S))|(ORF1a_polyprotein:C11850A(S3950S))	2	0.002					13	0.003	3	0.002	7	0.002	3	0.004			2	0.008	2	0.002	3	0.002	15	0.007	23	0.003			12	0.003	19	0.003	17	0.006			7	0.001	9	0.003					2	0.004	43	0.003	7	0.003			2	0.004	8	0.004	9	0.003			7	0.003			6	0.001			5	0.004			4	0.004	9	0.003	11	0.002	4	0.009	28	0.051	0.047	0.098
12116		C12116A|(ORF1ab_polyprotein:C11851A(L3951I))|(ORF1a_polyprotein:C11851A(L3951I))	2	0.002	4	0.003			11	0.003	4	0.002	6	0.002	3	0.004							4	0.003	6	0.003	18	0.003	7	0.002	8	0.002	21	0.003	12	0.004	4	0.002	10	0.002	4	0.001					2	0.004	45	0.003	5	0.002					4	0.002	8	0.002			10	0.004							5	0.004			4	0.004	6	0.002	11	0.002			26	0.041	0.029	0.07
12116		C12116T|(ORF1ab_polyprotein:C11851T(L3951F))|(ORF1a_polyprotein:C11851T(L3951F))							12	0.003	6	0.004									2	0.002	3	0.002	6	0.003			4	0.001	7	0.002			8	0.003	4	0.002	7	0.001	8	0.002					4	0.008	22	0.002							6	0.003	609	0.188			3	0.001											2	0.002	5	0.002	10	0.002			19	0.025	0.208	0.233
12117		T12117G|(ORF1ab_polyprotein:T11852G(L3951R))|(ORF1a_polyprotein:T11852G(L3951R))									3	0.002	4	0.001							2	0.002	2	0.001	4	0.002	10	0.001	6	0.002	5	0.001			7	0.002			11	0.002	4	0.001							20	0.002															3	0.006					4	0.004			2	0.002	6	0.002	6	0.001	3	0.007	18	0.017	0.024	0.041
12117		T12117A|(ORF1ab_polyprotein:T11852A(L3951H))|(ORF1a_polyprotein:T11852A(L3951H))	6	0.005	2	0.002			6	0.001	3	0.002			2	0.002					2	0.002	2	0.001			23	0.003	7	0.002	16	0.004	15	0.002	6	0.002	4	0.002	11	0.002	7	0.002					2	0.004	38	0.003	3	0.001							5	0.002			5	0.002	4	0.008	9	0.002			3	0.003			2	0.002			11	0.002			25	0.034	0.029	0.063
12118		T12118C|(ORF1ab_polyprotein:T11853C(L3951L))|(ORF1a_polyprotein:T11853C(L3951L))			3	0.003															2	0.002							4	0.001					4	0.001	3	0.001	6	0.001									21	0.002															2	0.004					2	0.002					5	0.002	7	0.001			11	0.009	0.011	0.02
12118		T12118A|(ORF1ab_polyprotein:T11853A(L3951L))|(ORF1a_polyprotein:T11853A(L3951L))							6	0.001																	9	0.001	4	0.001	5	0.001	13	0.002	6	0.002			6	0.001	6	0.002							26	0.002					2	0.004	2	0.001	6	0.002			3	0.001																	3	0.007	14	0.011	0.017	0.028
12118		T12118G|(ORF1ab_polyprotein:T11853G(L3951L))|(ORF1a_polyprotein:T11853G(L3951L))			3	0.003			5	0.001	4	0.002											2	0.001	9	0.004	8	0.001	5	0.002	6	0.001			8	0.003			15	0.003	8	0.002							16	0.001													4	0.001																	2	0.005	14	0.023	0.007	0.03
12119		C12119T|(ORF1ab_polyprotein:C11854T(P3952S))|(ORF1a_polyprotein:C11854T(P3952S))																					2	0.001	7	0.003	13	0.002					9	0.001	12	0.004			6	0.001	5	0.001					2	0.004	31	0.002									5	0.002							6	0.001			3	0.003			3	0.003							13	0.013	0.015	0.028
12119		C12119A|(ORF1ab_polyprotein:C11854A(P3952T))|(ORF1a_polyprotein:C11854A(P3952T))			2	0.002			17	0.004	3	0.002	10	0.003	2	0.002					2	0.002	7	0.005	7	0.003	25	0.003	13	0.004	19	0.005	21	0.003	8	0.003	3	0.001	14	0.003	4	0.001					2	0.004	61	0.005	6	0.003			2	0.004	3	0.002	11	0.003			6	0.002	3	0.006	14	0.003							2	0.002	11	0.004	19	0.004	3	0.007	29	0.046	0.049	0.095
12120		C12120T|(ORF1ab_polyprotein:C11855T(P3952L))|(ORF1a_polyprotein:C11855T(P3952L))	3	0.003					6	0.001	4	0.002													6	0.003	9	0.001	4	0.001	7	0.002	8	0.001	4	0.001			5	0.001									19	0.001							2	0.001																	3	0.003	6	0.002					14	0.016	0.007	0.023
12120		C12120A|(ORF1ab_polyprotein:C11855A(P3952Q))|(ORF1a_polyprotein:C11855A(P3952Q))	3	0.003	2	0.002			7	0.002	2	0.001	8	0.002									3	0.002	5	0.002	20	0.003	13	0.004	12	0.003	16	0.002	8	0.003			14	0.003	4	0.001					2	0.004	35	0.003	8	0.004					3	0.002	4	0.001			4	0.001	2	0.004	11	0.002			5	0.004			6	0.007	6	0.002	14	0.003	3	0.007	27	0.033	0.044	0.077
12121		A12121G|(ORF1ab_polyprotein:A11856G(P3952P))|(ORF1a_polyprotein:A11856G(P3952P))							7	0.002													3	0.002	6	0.003			6	0.002	7	0.002	8	0.001	8	0.003					5	0.001							17	0.001	3	0.001					3	0.002							3	0.006													6	0.001			13	0.016	0.011	0.027
12121		A12121C|(ORF1ab_polyprotein:A11856C(P3952P))|(ORF1a_polyprotein:A11856C(P3952P))	3	0.003	3	0.003			8	0.002			5	0.001					3	0.012					6	0.003	12	0.002	5	0.002	6	0.001	13	0.002	6	0.002	7	0.003	6	0.001	6	0.002							28	0.002	4	0.002			2	0.004			6	0.002			5	0.002	2	0.004					2	0.002			3	0.003			7	0.001	2	0.005	24	0.039	0.027	0.066
12121		A12121T|(ORF1ab_polyprotein:A11856T(P3952P))|(ORF1a_polyprotein:A11856T(P3952P))	3	0.003	3	0.003			13	0.003	3	0.002	6	0.002							2	0.002	3	0.002	3	0.001	21	0.003	12	0.004	10	0.002	15	0.002	8	0.003	3	0.001	13	0.003	5	0.001			2	0.003			45	0.003					2	0.004	3	0.002	8	0.002			6	0.002			8	0.002									13	0.004	19	0.004	2	0.005	26	0.037	0.031	0.068
12122		T12122C|(ORF1ab_polyprotein:T11857C(S3953P))|(ORF1a_polyprotein:T11857C(S3953P))	2	0.002											4	0.005					2	0.002	3	0.002							7	0.002	7	0.001					7	0.001									25	0.002							3	0.002																			6	0.002	8	0.002	2	0.005	12	0.015	0.013	0.028
12122		T12122A|(ORF1ab_polyprotein:T11857A(S3953T))|(ORF1a_polyprotein:T11857A(S3953T))							6	0.001									2	0.008	2	0.002			3	0.001	13	0.002			6	0.001	11	0.002	5	0.002					4	0.001							24	0.002							3	0.002	4	0.001			3	0.001			6	0.001			3	0.003			2	0.002			6	0.001	2	0.005	18	0.02	0.018	0.038
12122		T12122G|(ORF1ab_polyprotein:T11857G(S3953A))|(ORF1a_polyprotein:T11857G(S3953A))			2	0.002			9	0.002			7	0.002									3	0.002	8	0.004	15	0.002	9	0.003	16	0.004	17	0.003	10	0.004	5	0.002	11	0.002	5	0.001					4	0.008	46	0.004					2	0.004	4	0.002	10	0.003			6	0.002	3	0.006	9	0.002			2	0.002			2	0.002	8	0.003	12	0.002	8	0.018	26	0.033	0.058	0.091
12123		C12123T|(ORF1ab_polyprotein:C11858T(S3953L))|(ORF1a_polyprotein:C11858T(S3953L))							5	0.001													2	0.001	6	0.003	8	0.001					10	0.001	9	0.003													13	0.001																					2	0.002					5	0.002					9	0.01	0.005	0.015
12123		C12123A|(ORF1ab_polyprotein:C11858A(S3953*))|(ORF1a_polyprotein:C11858A(S3953*))			3	0.003	3	0.012	6	0.001					2	0.002					2	0.002	7	0.005			15	0.002	6	0.002	10	0.002	13	0.002	10	0.004	4	0.002	14	0.003									31	0.002	6	0.003					4	0.002	4	0.001			4	0.001											3	0.003	3	0.001	16	0.003	3	0.007	22	0.042	0.023	0.065
12124		A12124G|(ORF1ab_polyprotein:A11859G(S3953S))|(ORF1a_polyprotein:A11859G(S3953S))			4	0.003	2	0.008			2	0.001													3	0.001			6	0.002									7	0.001	5	0.001					2	0.004	19	0.001	3	0.001					2	0.001													4	0.004					4	0.001	9	0.002			14	0.017	0.014	0.031
12124		A12124T|(ORF1ab_polyprotein:A11859T(S3953S))|(ORF1a_polyprotein:A11859T(S3953S))			4	0.003	2	0.008	14	0.003			6	0.002	2	0.002					2	0.002			3	0.001	13	0.002	7	0.002	12	0.003	16	0.002	6	0.002	3	0.001	8	0.002	4	0.001			2	0.003			39	0.003	7	0.003					3	0.002	6	0.002			12	0.004			8	0.002							4	0.004	4	0.001	12	0.002			25	0.036	0.026	0.062
12124		A12124C|(ORF1ab_polyprotein:A11859C(S3953S))|(ORF1a_polyprotein:A11859C(S3953S))	4	0.004	3	0.003	2	0.008	12	0.003	2	0.001			2	0.002					2	0.002	3	0.002	11	0.005	11	0.002	7	0.002	10	0.002	17	0.003	13	0.005	3	0.001	14	0.003	5	0.001					2	0.004	40	0.003	3	0.001					2	0.001	9	0.003			10	0.004	5	0.01					2	0.002					6	0.002	19	0.004	3	0.007	28	0.049	0.041	0.09
12125		T12125A|(ORF1ab_polyprotein:T11860A(Y3954N))|(ORF1a_polyprotein:T11860A(Y3954N))			5	0.004															2	0.002	2	0.001			12	0.002			8	0.002	15	0.002	6	0.002			9	0.002									19	0.001													3	0.001			6	0.001			2	0.002					6	0.002					13	0.017	0.007	0.024
12125		T12125G|(ORF1ab_polyprotein:T11860G(Y3954D))|(ORF1a_polyprotein:T11860G(Y3954D))							5	0.001	4	0.002									2	0.002	4	0.003	4	0.002	15	0.002	5	0.002	11	0.003	12	0.002	4	0.001	3	0.001	7	0.001	5	0.001							23	0.002									4	0.001			3	0.001	3	0.006									3	0.003	7	0.002	7	0.001	5	0.011	21	0.023	0.027	0.05
12126		A12126T|(ORF1ab_polyprotein:A11861T(Y3954F))|(ORF1a_polyprotein:A11861T(Y3954F))	2	0.002	4	0.003			5	0.001			5	0.001	4	0.005							5	0.004			9	0.001	5	0.002	8	0.002	11	0.002	5	0.002			10	0.002									16	0.001							4	0.002	5	0.002											3	0.003					4	0.001	13	0.003	2	0.005	19	0.027	0.017	0.044
12126		A12126C|(ORF1ab_polyprotein:A11861C(Y3954S))|(ORF1a_polyprotein:A11861C(Y3954S))	2	0.002					8	0.002	2	0.001											2	0.001	7	0.003	15	0.002			10	0.002	13	0.002	8	0.003	4	0.002	13	0.003									26	0.002	3	0.001			3	0.006	5	0.003	5	0.002					2	0.004					2	0.002			3	0.003	6	0.002	14	0.003	2	0.005	22	0.023	0.033	0.056
12127		T12127A|(ORF1ab_polyprotein:T11862A(Y3954*))|(ORF1a_polyprotein:T11862A(Y3954*))									3	0.002													4	0.002					6	0.001			3	0.001			5	0.001									26	0.002													6	0.002	2	0.004									3	0.003	4	0.001	7	0.001			11	0.007	0.013	0.02
12127		T12127G|(ORF1ab_polyprotein:T11862G(Y3954*))|(ORF1a_polyprotein:T11862G(Y3954*))			2	0.002			8	0.002			4	0.001							4	0.004	5	0.004	4	0.002	14	0.002					13	0.002	7	0.002	5	0.002	6	0.001	9	0.003					2	0.004	30	0.002					2	0.004	3	0.002					6	0.002			8	0.002			2	0.002			2	0.002			15	0.003			21	0.027	0.023	0.05
12128		G12128C|(ORF1ab_polyprotein:G11863C(A3955P))|(ORF1a_polyprotein:G11863C(A3955P))			3	0.003															2	0.002							5	0.002																	4	0.008									2	0.001	7	0.002																			11	0.002			7	0.007	0.013	0.02
12128		G12128T|(ORF1ab_polyprotein:G11863T(A3955S))|(ORF1a_polyprotein:G11863T(A3955S))	2	0.002	3	0.003			13	0.003	4	0.002									2	0.002	4	0.003	10	0.004	24	0.003	10	0.003	18	0.004	14	0.002	9	0.003	5	0.002	16	0.003	8	0.002			2	0.003	2	0.004	52	0.004	7	0.003			5	0.01	4	0.002	12	0.004			17	0.006	2	0.004	11	0.002			6	0.005					8	0.003	17	0.003	2	0.005	29	0.041	0.058	0.099
12129		C12129G|(ORF1ab_polyprotein:C11864G(A3955G))|(ORF1a_polyprotein:C11864G(A3955G))																	2	0.008					4	0.002																													3	0.006																											3	0.01	0.006	0.016
12129		C12129T|(ORF1ab_polyprotein:C11864T(A3955V))|(ORF1a_polyprotein:C11864T(A3955V))	2	0.002	2	0.002					5	0.003											4	0.003	4	0.002					9	0.002	16	0.002	5	0.002			10	0.002	4	0.001					3	0.006	23	0.002													4	0.001	2	0.004											7	0.002			2	0.005	16	0.021	0.02	0.041
12129		C12129A|(ORF1ab_polyprotein:C11864A(A3955E))|(ORF1a_polyprotein:C11864A(A3955E))			4	0.003			5	0.001	2	0.001									2	0.002	6	0.004	4	0.002	19	0.003	12	0.004	9	0.002	13	0.002	12	0.004	9	0.003	12	0.003									52	0.004	7	0.003					4	0.002	8	0.002			7	0.003			10	0.002							2	0.002	4	0.001	16	0.003			22	0.034	0.022	0.056
12130		A12130G|(ORF1ab_polyprotein:A11865G(A3955A))|(ORF1a_polyprotein:A11865G(A3955A))			2	0.002					3	0.002											2	0.001					5	0.002	8	0.002			4	0.001					4	0.001							17	0.001							2	0.001					4	0.001													3	0.001	6	0.001			12	0.011	0.005	0.016
12130		A12130T|(ORF1ab_polyprotein:A11865T(A3955A))|(ORF1a_polyprotein:A11865T(A3955A))			2	0.002																			3	0.001	10	0.001			6	0.001	14	0.002	8	0.003	5	0.002	5	0.001	4	0.001					2	0.004	26	0.002															2	0.004					2	0.002					3	0.001			2	0.005	15	0.014	0.018	0.032
12130		A12130C|(ORF1ab_polyprotein:A11865C(A3955A))|(ORF1a_polyprotein:A11865C(A3955A))	2	0.002	3	0.003			5	0.001	2	0.001			3	0.004					3	0.003	4	0.003	5	0.002	11	0.002			6	0.001	9	0.001	9	0.003	4	0.002	12	0.003									25	0.002	3	0.001					2	0.001	7	0.002			4	0.001			7	0.001											11	0.002			21	0.031	0.01	0.041
12131		G12131A|(ORF1ab_polyprotein:G11866A(A3956T))|(ORF1a_polyprotein:G11866A(A3956T))	2	0.002					7	0.002									2	0.008			4	0.003	3	0.001	11	0.002	4	0.001	6	0.001			4	0.001					5	0.001					2	0.004	19	0.001	3	0.001					3	0.002					4	0.001							2	0.002							8	0.002			17	0.022	0.013	0.035
12131		G12131T|(ORF1ab_polyprotein:G11866T(A3956S))|(ORF1a_polyprotein:G11866T(A3956S))	2	0.002	4	0.003	2	0.008	28	0.007	7	0.004	4	0.001	6	0.007							3	0.002	8	0.004	24	0.003	12	0.004	13	0.003	17	0.003	9	0.003	5	0.002	12	0.003	9	0.003					2	0.004	56	0.004	6	0.003			2	0.004			14	0.004			4	0.001	2	0.004	12	0.002			3	0.003			3	0.003	6	0.002	12	0.002	2	0.005	30	0.062	0.041	0.103
12132		C12132G|(ORF1ab_polyprotein:C11867G(A3956G))|(ORF1a_polyprotein:C11867G(A3956G))																					3	0.002	3	0.001									5	0.002	3	0.001	6	0.001																	2	0.001					3	0.001	2	0.004											4	0.001	6	0.001			10	0.007	0.008	0.015
12132		C12132T|(ORF1ab_polyprotein:C11867T(A3956V))|(ORF1a_polyprotein:C11867T(A3956V))																									9	0.001			8	0.002			4	0.001			8	0.002									19	0.001	3	0.001					2	0.001					143	0.052			6	0.001			3	0.003					7	0.002	7	0.001			12	0.006	0.062	0.068
12132		C12132A|(ORF1ab_polyprotein:C11867A(A3956D))|(ORF1a_polyprotein:C11867A(A3956D))	2	0.002	3	0.003			9	0.002	2	0.001	5	0.001					2	0.008	6	0.007	2	0.001	8	0.004	23	0.003	10	0.003	15	0.004	25	0.004	10	0.004	7	0.003	9	0.002	8	0.002					2	0.004	54	0.004	3	0.001					2	0.001	5	0.002			7	0.003	4	0.008	7	0.001							3	0.003	12	0.004	14	0.003			28	0.054	0.034	0.088
12133		T12133C|(ORF1ab_polyprotein:T11868C(A3956A))|(ORF1a_polyprotein:T11868C(A3956A))			3	0.003			10	0.002	17	0.01	8	0.002							2	0.002			6	0.003			6	0.002	8	0.002	10	0.001	11	0.004	3	0.001	20	0.004									31	0.002							4	0.002	7	0.002			3	0.001			8	0.002			3	0.003			2	0.002	4	0.001					20	0.036	0.015	0.051
12133		T12133A|(ORF1ab_polyprotein:T11868A(A3956A))|(ORF1a_polyprotein:T11868A(A3956A))	2	0.002					13	0.003	2	0.001	5	0.001	2	0.002					2	0.002	2	0.001	4	0.002	11	0.002	4	0.001	9	0.002	15	0.002	6	0.002	6	0.002	8	0.002	6	0.002							43	0.003	4	0.002											6	0.002			7	0.001			4	0.004			4	0.004	10	0.003	8	0.002	3	0.007	25	0.029	0.028	0.057
12133		T12133G|(ORF1ab_polyprotein:T11868G(A3956A))|(ORF1a_polyprotein:T11868G(A3956A))			3	0.003			12	0.003	3	0.002	5	0.001					2	0.008			6	0.004	6	0.003	11	0.002	6	0.002	8	0.002	10	0.001					10	0.002	7	0.002			2	0.003			29	0.002	4	0.002					3	0.002	4	0.001			7	0.003			11	0.002			2	0.002			2	0.002	6	0.002	7	0.001	2	0.005	25	0.035	0.027	0.062
12133		12133-insertT|(ORF1ab_polyprotein:11868insertT(3956fs))|(ORF1a_polyprotein:11868insertT(3956fs))															66	0.213																																																																	1	0.213	0	0.213
12134		T12134C|(ORF1ab_polyprotein:T11869C(F3957L))|(ORF1a_polyprotein:T11869C(F3957L))					2	0.008							2	0.002									3	0.001							9	0.001	3	0.001	3	0.001											13	0.001															4	0.008									2	0.002							9	0.014	0.011	0.025
12134		T12134A|(ORF1ab_polyprotein:T11869A(F3957I))|(ORF1a_polyprotein:T11869A(F3957I))			4	0.003			6	0.001			4	0.001									2	0.001	4	0.002	9	0.001	5	0.002	8	0.002			9	0.003	3	0.001	8	0.002	5	0.001					2	0.004	21	0.002	3	0.001					2	0.001					3	0.001											2	0.002			7	0.001			19	0.02	0.012	0.032
12134		T12134G|(ORF1ab_polyprotein:T11869G(F3957V))|(ORF1a_polyprotein:T11869G(F3957V))	2	0.002	4	0.003			10	0.002	4	0.002	10	0.003					2	0.008	2	0.002	2	0.001	8	0.004	12	0.002	6	0.002	9	0.002	11	0.002	6	0.002	4	0.002			5	0.001							49	0.004	11	0.005					5	0.003	6	0.002			4	0.001	2	0.004	6	0.001			4	0.004			3	0.003	6	0.002	10	0.002	3	0.007	28	0.04	0.038	0.078
12135		T12135G|(ORF1ab_polyprotein:T11870G(F3957C))|(ORF1a_polyprotein:T11870G(F3957C))	2	0.002							3	0.002			2	0.002									3	0.001			5	0.002	8	0.002	12	0.002	7	0.002	4	0.002	8	0.002	8	0.002							27	0.002					2	0.004							6	0.002													3	0.001					15	0.021	0.009	0.03
12136		T12136C|(ORF1ab_polyprotein:T11871C(F3957F))|(ORF1a_polyprotein:T11871C(F3957F))	2	0.002									4	0.001											4	0.002	9	0.001			5	0.001																	17	0.001									4	0.001					2	0.004													7	0.001			9	0.007	0.007	0.014
12136		T12136G|(ORF1ab_polyprotein:T11871G(F3957L))|(ORF1a_polyprotein:T11871G(F3957L))			2	0.002			5	0.001	4	0.002	4	0.001									5	0.004	3	0.001	11	0.002	4	0.001	7	0.002	15	0.002	12	0.004	4	0.002	5	0.001	4	0.001					3	0.006	37	0.003	8	0.004			3	0.006	2	0.001	6	0.002			3	0.001							3	0.003					8	0.003	11	0.002			24	0.026	0.031	0.057
12137		G12137C|(ORF1ab_polyprotein:G11872C(A3958P))|(ORF1a_polyprotein:G11872C(A3958P))					2	0.008	5	0.001	3	0.002									2	0.002							7	0.002			9	0.001	5	0.002															4	0.002					3	0.002																	2	0.002							10	0.018	0.006	0.024
12137		G12137T|(ORF1ab_polyprotein:G11872T(A3958S))|(ORF1a_polyprotein:G11872T(A3958S))	3	0.003					15	0.004	3	0.002			3	0.004			2	0.008			10	0.007	7	0.003	24	0.003	16	0.005	16	0.004	19	0.003	9	0.003			12	0.003	9	0.003							66	0.005	8	0.004			3	0.006	5	0.003	11	0.003			11	0.004			14	0.003			9	0.008			3	0.003	15	0.005	15	0.003	2	0.005	26	0.055	0.052	0.107
12138		C12138T|(ORF1ab_polyprotein:C11873T(A3958V))|(ORF1a_polyprotein:C11873T(A3958V))							6	0.001	2	0.001			2	0.002									3	0.001	13	0.002	4	0.001	10	0.002	9	0.001	8	0.003	6	0.002	6	0.001	6	0.002					3	0.006	29	0.002	3	0.001					4	0.002	4	0.001			7	0.003	2	0.004	7	0.001							5	0.005	8	0.003	10	0.002			23	0.019	0.03	0.049
12138		C12138A|(ORF1ab_polyprotein:C11873A(A3958D))|(ORF1a_polyprotein:C11873A(A3958D))	2	0.002	2	0.002			11	0.003	4	0.002	8	0.002	2	0.002					3	0.003	8	0.006	11	0.005	22	0.003	7	0.002	15	0.004	25	0.004	14	0.005	3	0.001	12	0.003	6	0.002					2	0.004	65	0.005	3	0.001			4	0.008			9	0.003			6	0.002			14	0.003			5	0.004			6	0.007	11	0.004	10	0.002	3	0.007	29	0.051	0.05	0.101
12139		T12139A|(ORF1ab_polyprotein:T11874A(A3958A))|(ORF1a_polyprotein:T11874A(A3958A))			2	0.002																	3	0.002					5	0.002	5	0.001	7	0.001	3	0.001			5	0.001									14	0.001	4	0.002					2	0.001																			3	0.001	7	0.001			12	0.01	0.006	0.016
12139		T12139G|(ORF1ab_polyprotein:T11874G(A3958A))|(ORF1a_polyprotein:T11874G(A3958A))			3	0.003																			4	0.002					5	0.001			3	0.001	3	0.001																			2	0.001																	3	0.003			8	0.002	3	0.007	9	0.008	0.013	0.021
12140		A12140T|(ORF1ab_polyprotein:A11875T(T3959S))|(ORF1a_polyprotein:A11875T(T3959S))							5	0.001																	11	0.002			5	0.001	11	0.002					9	0.002							3	0.006	23	0.002							2	0.001					6	0.002			6	0.001									5	0.002	9	0.002			12	0.008	0.016	0.024
12140		A12140C|(ORF1ab_polyprotein:A11875C(T3959P))|(ORF1a_polyprotein:A11875C(T3959P))	2	0.002	3	0.003	2	0.008							2	0.002							7	0.005	6	0.003	14	0.002	7	0.002	12	0.003	15	0.002	8	0.003	6	0.002	6	0.001									24	0.002	4	0.002					6	0.003					4	0.001	5	0.01					3	0.003					6	0.002	8	0.002	2	0.005	22	0.038	0.03	0.068
12141		C12141T|(ORF1ab_polyprotein:C11876T(T3959I))|(ORF1a_polyprotein:C11876T(T3959I))			2	0.002			9	0.002																					5	0.001													2	0.003			22	0.002	3	0.001					2	0.001																	2	0.002							8	0.005	0.009	0.014
12141		C12141A|(ORF1ab_polyprotein:C11876A(T3959N))|(ORF1a_polyprotein:C11876A(T3959N))			4	0.003			9	0.002	3	0.002	8	0.002									4	0.003	12	0.005	23	0.003	9	0.003	15	0.004	14	0.002	13	0.005	4	0.002	10	0.002	7	0.002			2	0.003	2	0.004	36	0.003	3	0.001					2	0.001	5	0.002			6	0.002	2	0.004	10	0.002			2	0.002					5	0.002	14	0.003			26	0.04	0.029	0.069
12142		T12142G|(ORF1ab_polyprotein:T11877G(T3959T))|(ORF1a_polyprotein:T11877G(T3959T))							5	0.001															4	0.002			4	0.001			9	0.001	6	0.002	6	0.002			4	0.001							17	0.001	3	0.001													3	0.006									2	0.002	3	0.001	8	0.002			13	0.01	0.013	0.023
12143		G12143A|(ORF1ab_polyprotein:G11878A(A3960T))|(ORF1a_polyprotein:G11878A(A3960T))			4	0.003			6	0.001	4	0.002	4	0.001																	5	0.001	8	0.001					5	0.001	6	0.002							15	0.001													3	0.001			8	0.002															11	0.012	0.004	0.016
12143		G12143T|(ORF1ab_polyprotein:G11878T(A3960S))|(ORF1a_polyprotein:G11878T(A3960S))	3	0.003	2	0.002			19	0.004	5	0.003	6	0.002									9	0.007	5	0.002	25	0.003	15	0.005	27	0.007	22	0.003	19	0.007	12	0.005	30	0.006	7	0.002			3	0.005	2	0.004	87	0.007	7	0.003			4	0.008	5	0.003	10	0.003			10	0.004	3	0.006	9	0.002			4	0.004			2	0.002	11	0.004	16	0.003	4	0.009	30	0.061	0.067	0.128
12144		C12144G|(ORF1ab_polyprotein:C11879G(A3960G))|(ORF1a_polyprotein:C11879G(A3960G))																					3	0.002											5	0.002											2	0.004	13	0.001					2	0.004	2	0.001	4	0.001			3	0.001			6	0.001									4	0.001					10	0.004	0.014	0.018
12144		C12144T|(ORF1ab_polyprotein:C11879T(A3960V))|(ORF1a_polyprotein:C11879T(A3960V))							8	0.002			6	0.002									2	0.001					6	0.002	5	0.001	10	0.001	5	0.002			5	0.001									27	0.002							2	0.001													4	0.004					4	0.001	7	0.001	2	0.005	14	0.012	0.014	0.026
12144		C12144A|(ORF1ab_polyprotein:C11879A(A3960D))|(ORF1a_polyprotein:C11879A(A3960D))	2	0.002	3	0.003			11	0.003	3	0.002	8	0.002	2	0.002					5	0.005	4	0.003	6	0.003	30	0.004	14	0.004	17	0.004	19	0.003	14	0.005	4	0.002	13	0.003	7	0.002							59	0.005	3	0.001			3	0.006	2	0.001	9	0.003			12	0.004	2	0.004	6	0.001			4	0.004			2	0.002	11	0.004	19	0.004	5	0.012	30	0.052	0.051	0.103
12145		T12145A|(ORF1ab_polyprotein:T11880A(A3960A))|(ORF1a_polyprotein:T11880A(A3960A))							5	0.001					2	0.002									3	0.001	12	0.002	5	0.002	6	0.001	16	0.002	8	0.003			9	0.002									28	0.002							3	0.002	7	0.002			3	0.001	3	0.006					2	0.002					4	0.001	9	0.002			17	0.016	0.018	0.034
12145		T12145G|(ORF1ab_polyprotein:T11880G(A3960A))|(ORF1a_polyprotein:T11880G(A3960A))													2	0.002									7	0.003	10	0.001			5	0.001	10	0.001	4	0.001	4	0.002	14	0.003	5	0.001							22	0.002	4	0.002							8	0.002			3	0.001	3	0.006	9	0.002			3	0.003			2	0.002			18	0.004			18	0.015	0.024	0.039
12145		T12145C|(ORF1ab_polyprotein:T11880C(A3960A))|(ORF1a_polyprotein:T11880C(A3960A))			8	0.007			7	0.002			8	0.002	3	0.004							3	0.002	9	0.004	13	0.002	8	0.003	6	0.001	21	0.003	4	0.001	3	0.001	11	0.002	14	0.004					2	0.004	44	0.003	5	0.002					5	0.003	9	0.003			6	0.002			9	0.002			4	0.004					8	0.003	18	0.004	5	0.012	25	0.038	0.042	0.08
12146		C12146T|(ORF1ab_polyprotein:C11881T(Q3961*))|(ORF1a_polyprotein:C11881T(Q3961*))	5	0.004	2	0.002			8	0.002	2	0.001	4	0.001	2	0.002							6	0.004	7	0.003	14	0.002	6	0.002	10	0.002	17	0.003	6	0.002	11	0.004	8	0.002	5	0.001							32	0.002							3	0.002	5	0.002			4	0.001			7	0.001			3	0.003			3	0.003	4	0.001	9	0.002			25	0.037	0.017	0.054
12146		C12146A|(ORF1ab_polyprotein:C11881A(Q3961K))|(ORF1a_polyprotein:C11881A(Q3961K))			5	0.004			20	0.005	6	0.004	10	0.003					2	0.008	3	0.003	13	0.009	8	0.004	30	0.004	19	0.006	32	0.008	29	0.004	15	0.005	9	0.003	29	0.006	13	0.004							86	0.007	9	0.004					4	0.002	12	0.004			5	0.002	3	0.006	19	0.004			3	0.003			3	0.003	13	0.004	29	0.006	2	0.005	28	0.08	0.05	0.13
12147		A12147C|(ORF1ab_polyprotein:A11882C(Q3961P))|(ORF1a_polyprotein:A11882C(Q3961P))			3	0.003															2	0.002			3	0.001			4	0.001	7	0.002			7	0.002			8	0.002									14	0.001	8	0.004					2	0.001	7	0.002																	6	0.002	9	0.002	2	0.005	14	0.013	0.017	0.03
12148		A12148G|(ORF1ab_polyprotein:A11883G(Q3961Q))|(ORF1a_polyprotein:A11883G(Q3961Q))			2	0.002			5	0.001					2	0.002							2	0.001					5	0.002	5	0.001	10	0.001	5	0.002	5	0.002	5	0.001									22	0.002	4	0.002					4	0.002													2	0.002					9	0.003			2	0.005	16	0.015	0.016	0.031
12148		A12148T|(ORF1ab_polyprotein:A11883T(Q3961H))|(ORF1a_polyprotein:A11883T(Q3961H))	2	0.002					13	0.003			4	0.001	5	0.006							5	0.004	3	0.001	11	0.002	4	0.001	7	0.002	23	0.003	3	0.001	3	0.001	11	0.002	8	0.002							37	0.003	5	0.002					3	0.002					4	0.001			9	0.002			4	0.004			4	0.004			7	0.001			22	0.031	0.019	0.05
12148		A12148C|(ORF1ab_polyprotein:A11883C(Q3961H))|(ORF1a_polyprotein:A11883C(Q3961H))	3	0.003	5	0.004			10	0.002			5	0.001	2	0.002			2	0.008	2	0.002	3	0.002	8	0.004	17	0.002	5	0.002	7	0.002	17	0.003	6	0.002	3	0.001	10	0.002	4	0.001			2	0.003			40	0.003	3	0.001			2	0.004	3	0.002	6	0.002					2	0.004					2	0.002			3	0.003	4	0.001	9	0.002			28	0.043	0.027	0.07
12149		G12149A|(ORF1ab_polyprotein:G11884A(E3962K))|(ORF1a_polyprotein:G11884A(E3962K))	2	0.002																			3	0.002	4	0.002							13	0.002	3	0.001	4	0.002	10	0.002									17	0.001	3	0.001											3	0.001											2	0.002	3	0.001	6	0.001			13	0.013	0.007	0.02
12149		G12149T|(ORF1ab_polyprotein:G11884T(E3962*))|(ORF1a_polyprotein:G11884T(E3962*))	2	0.002	5	0.004			12	0.003	2	0.001	6	0.002	3	0.004							8	0.006	6	0.003	19	0.003	17	0.005	19	0.005	17	0.003	13	0.005	10	0.004	22	0.005	11	0.003			2	0.003	2	0.004	56	0.004							3	0.002	4	0.001			6	0.002			12	0.002			2	0.002			5	0.005	9	0.003	18	0.004			27	0.058	0.032	0.09
12150		A12150G|(ORF1ab_polyprotein:A11885G(E3962G))|(ORF1a_polyprotein:A11885G(E3962G))	2	0.002					5	0.001	2	0.001	5	0.001											5	0.002											6	0.002	8	0.002	6	0.002							18	0.001	4	0.002					2	0.001	5	0.002			4	0.001							2	0.002					4	0.001					15	0.013	0.01	0.023
12150		A12150T|(ORF1ab_polyprotein:A11885T(E3962V))|(ORF1a_polyprotein:A11885T(E3962V))	2	0.002	2	0.002			9	0.002			4	0.001													17	0.002	6	0.002	12	0.003	12	0.002	5	0.002	6	0.002	10	0.002	4	0.001							60	0.005									6	0.002			9	0.003			8	0.002			4	0.004			3	0.003	7	0.002	16	0.003			20	0.023	0.024	0.047
12150		A12150C|(ORF1ab_polyprotein:A11885C(E3962A))|(ORF1a_polyprotein:A11885C(E3962A))	2	0.002	2	0.002			11	0.003	2	0.001	4	0.001											3	0.001	12	0.002	4	0.001	10	0.002	19	0.003	11	0.004	4	0.002	16	0.003	9	0.003							35	0.003							5	0.003	8	0.002			3	0.001	2	0.004					2	0.002					3	0.001	8	0.002	3	0.007	23	0.03	0.025	0.055
12151		A12151G|(ORF1ab_polyprotein:A11886G(E3962E))|(ORF1a_polyprotein:A11886G(E3962E))							7	0.002			4	0.001							2	0.002			3	0.001			4	0.001			7	0.001	7	0.002			5	0.001									23	0.002	5	0.002					3	0.002	4	0.001			3	0.001			6	0.001									4	0.001	7	0.001			16	0.011	0.011	0.022
12151		A12151T|(ORF1ab_polyprotein:A11886T(E3962D))|(ORF1a_polyprotein:A11886T(E3962D))							9	0.002	3	0.002			2	0.002											25	0.003			12	0.003	15	0.002	7	0.002			5	0.001									35	0.003							3	0.002					8	0.003							2	0.002			2	0.002	9	0.003			2	0.005	15	0.017	0.02	0.037
12151		A12151C|(ORF1ab_polyprotein:A11886C(E3962D))|(ORF1a_polyprotein:A11886C(E3962D))	3	0.003	5	0.004			9	0.002	3	0.002									4	0.004	4	0.003	10	0.004	16	0.002	6	0.002	7	0.002	16	0.002	9	0.003	5	0.002	9	0.002	8	0.002			4	0.007	2	0.004	35	0.003	5	0.002			2	0.004	2	0.001	10	0.003					2	0.004									4	0.004	4	0.001	13	0.003	6	0.014	27	0.039	0.05	0.089
12152		G12152A|(ORF1ab_polyprotein:G11887A(A3963T))|(ORF1a_polyprotein:G11887A(A3963T))	2	0.002																					5	0.002			6	0.002	5	0.001			3	0.001	4	0.002											17	0.001													5	0.002							3	0.003			2	0.002	9	0.003					11	0.01	0.011	0.021
12152		G12152T|(ORF1ab_polyprotein:G11887T(A3963S))|(ORF1a_polyprotein:G11887T(A3963S))			2	0.002			14	0.003			6	0.002	2	0.002			2	0.008			2	0.001	4	0.002	21	0.003	12	0.004	14	0.003	25	0.004	10	0.004	4	0.002	22	0.005	12	0.003			2	0.003	2	0.004	63	0.005							4	0.002					14	0.005			13	0.003							2	0.002	10	0.003	12	0.002			24	0.048	0.029	0.077
12153		C12153T|(ORF1ab_polyprotein:C11888T(A3963V))|(ORF1a_polyprotein:C11888T(A3963V))									7	0.004	4	0.001					2	0.008	3	0.003			4	0.002			5	0.002	5	0.001	12	0.002			3	0.001	8	0.002	5	0.001					3	0.006	22	0.002	4	0.002					3	0.002									9	0.002			2	0.002					4	0.001					18	0.027	0.017	0.044
12153		C12153A|(ORF1ab_polyprotein:C11888A(A3963D))|(ORF1a_polyprotein:C11888A(A3963D))			3	0.003	3	0.012	14	0.003	2	0.001	9	0.003	2	0.002			2	0.008	6	0.007	5	0.004	6	0.003	30	0.004	9	0.003	23	0.006	15	0.002	15	0.005			12	0.003	8	0.002			2	0.003			46	0.004	5	0.002			4	0.008			11	0.003			10	0.004	3	0.006	11	0.002			5	0.004			2	0.002	11	0.004	22	0.004			29	0.071	0.046	0.117
12154		T12154A|(ORF1ab_polyprotein:T11889A(A3963A))|(ORF1a_polyprotein:T11889A(A3963A))			2	0.002					3	0.002											2	0.001	3	0.001					5	0.001	15	0.002	5	0.002													21	0.002							2	0.001									7	0.001			2	0.002					3	0.001					12	0.011	0.007	0.018
12154		T12154C|(ORF1ab_polyprotein:T11889C(A3963A))|(ORF1a_polyprotein:T11889C(A3963A))			2	0.002					3	0.002	5	0.001	2	0.002							2	0.001					4	0.001					6	0.002			5	0.001	6	0.002							20	0.002									5	0.002																			7	0.001			12	0.014	0.005	0.019
12154		T12154G|(ORF1ab_polyprotein:T11889G(A3963A))|(ORF1a_polyprotein:T11889G(A3963A))			2	0.002			12	0.003			6	0.002	2	0.002							4	0.003	3	0.001	20	0.003			12	0.003	15	0.002	7	0.002			10	0.002	6	0.002							25	0.002							4	0.002					8	0.003			6	0.001									5	0.002	8	0.002	2	0.005	19	0.027	0.017	0.044
12155		T12155G|(ORF1ab_polyprotein:T11890G(Y3964D))|(ORF1a_polyprotein:T11890G(Y3964D))			2	0.002					2	0.001			2	0.002							2	0.001	6	0.003			4	0.001			10	0.001	8	0.003			6	0.001									23	0.002							2	0.001					4	0.001											2	0.002	4	0.001					14	0.015	0.007	0.022
12155		T12155A|(ORF1ab_polyprotein:T11890A(Y3964N))|(ORF1a_polyprotein:T11890A(Y3964N))							7	0.002	2	0.001	4	0.001											7	0.003	11	0.002	5	0.002	8	0.002			7	0.002					4	0.001							14	0.001							3	0.002					3	0.001											3	0.003			7	0.001			14	0.016	0.008	0.024
12156		A12156T|(ORF1ab_polyprotein:A11891T(Y3964F))|(ORF1a_polyprotein:A11891T(Y3964F))			2	0.002			8	0.002													2	0.001	4	0.002	9	0.001	5	0.002	7	0.002	11	0.002			4	0.002	6	0.001									28	0.002							2	0.001									7	0.001			3	0.003					3	0.001	10	0.002			16	0.017	0.01	0.027
12156		A12156C|(ORF1ab_polyprotein:A11891C(Y3964S))|(ORF1a_polyprotein:A11891C(Y3964S))	2	0.002	5	0.004			7	0.002			4	0.001											7	0.003	14	0.002	7	0.002	7	0.002	12	0.002	6	0.002									3	0.005			23	0.002	3	0.001					2	0.001	7	0.002			6	0.002							2	0.002					5	0.002	7	0.001	2	0.005	20	0.022	0.023	0.045
12157		T12157A|(ORF1ab_polyprotein:T11892A(Y3964*))|(ORF1a_polyprotein:T11892A(Y3964*))	5	0.004									5	0.001									2	0.001	3	0.001	13	0.002			8	0.002	8	0.001	8	0.003	3	0.001	12	0.003	4	0.001					2	0.004	22	0.002	4	0.002					4	0.002	5	0.002			8	0.003															8	0.002	2	0.005	19	0.02	0.022	0.042
12157		T12157G|(ORF1ab_polyprotein:T11892G(Y3964*))|(ORF1a_polyprotein:T11892G(Y3964*))							8	0.002	4	0.002	8	0.002					3	0.012					7	0.003	20	0.003	8	0.003	10	0.002	15	0.002	10	0.004	6	0.002	13	0.003	4	0.001							30	0.002	7	0.003			2	0.004	4	0.002	7	0.002			4	0.001	4	0.008	10	0.002			2	0.002					6	0.002	12	0.002	6	0.014	25	0.041	0.044	0.085
12158		G12158A|(ORF1ab_polyprotein:GAG11893-11895AAA(E3965K))|(ORF1a_polyprotein:GAG11893-11895AAA(E3965K))	2	0.002	2	0.002									2	0.002					2	0.002											11	0.002															23	0.002							2	0.001					3	0.001			6	0.001			3	0.003							8	0.002			11	0.01	0.01	0.02
12158		G12158T|(ORF1ab_polyprotein:G11893T(E3965*))|(ORF1a_polyprotein:G11893T(E3965*))									4	0.002							3	0.012					5	0.002	10	0.001	4	0.001	14	0.003			10	0.004	4	0.002	12	0.003																																											9	0.03	0	0.03
12158		G12158T|(ORF1ab_polyprotein:GAG11893-11895TAA(E3965*))|(ORF1a_polyprotein:GAG11893-11895TAA(E3965*))	2	0.002	2	0.002			9	0.002					2	0.002													11	0.004			8	0.001											3	0.005			46	0.004	7	0.003			3	0.006	2	0.001	6	0.002			5	0.002			6	0.001			5	0.004			2	0.002			17	0.003	4	0.009	18	0.013	0.042	0.055
12159		A12159T|(ORF1ab_polyprotein:A11894T(E3965V))|(ORF1a_polyprotein:A11894T(E3965V))									3	0.002											4	0.003	4	0.002	9	0.001			8	0.002			6	0.002			6	0.001	4	0.001																																									8	0.014	0	0.014
12159		A12159G|(ORF1ab_polyprotein:A11894G(E3965G))|(ORF1a_polyprotein:A11894G(E3965G))					2	0.008																			13	0.002			8	0.002			9	0.003	8	0.003	9	0.002	7	0.002																																									7	0.022	0	0.022
12159		A12159C|(ORF1ab_polyprotein:GAG11893-11895GCA(E3965A))|(ORF1a_polyprotein:GAG11893-11895GCA(E3965A))	3	0.003	2	0.002																											8	0.001													2	0.004	26	0.002	3	0.001					2	0.001					4	0.001	3	0.006													10	0.002	2	0.005	11	0.006	0.022	0.028
12160		G12160A|(ORF1ab_polyprotein:GAG11893-11895AAA(E3965K))|(ORF1a_polyprotein:GAG11893-11895AAA(E3965K))	2	0.002	2	0.002									2	0.002					2	0.002											11	0.002															23	0.002							2	0.001					3	0.001			6	0.001			3	0.003							8	0.002			11	0.01	0.01	0.02
12160		G12160C|(ORF1ab_polyprotein:G11895C(E3965D))|(ORF1a_polyprotein:G11895C(E3965D))			4	0.003			7	0.002																	13	0.002					8	0.001			3	0.001											26	0.002							3	0.002	5	0.002			5	0.002											2	0.002	5	0.002	6	0.001	2	0.005	13	0.009	0.018	0.027
12160		G12160A|(ORF1ab_polyprotein:GAG11893-11895GCA(E3965A))|(ORF1a_polyprotein:GAG11893-11895GCA(E3965A))	3	0.003	2	0.002																											8	0.001													2	0.004	26	0.002	3	0.001					2	0.001					4	0.001	3	0.006													10	0.002	2	0.005	11	0.006	0.022	0.028
12160		G12160A|(ORF1ab_polyprotein:GAG11893-11895TAA(E3965*))|(ORF1a_polyprotein:GAG11893-11895TAA(E3965*))	2	0.002	2	0.002			9	0.002					2	0.002													11	0.004			8	0.001											3	0.005			46	0.004	7	0.003			3	0.006	2	0.001	6	0.002			5	0.002			6	0.001			5	0.004			2	0.002			17	0.003	4	0.009	18	0.013	0.042	0.055
12160		G12160T|(ORF1ab_polyprotein:G11895T(E3965D))|(ORF1a_polyprotein:G11895T(E3965D))			3	0.003					4	0.002	6	0.002					2	0.008			10	0.007	9	0.004	39	0.005	10	0.003	19	0.005	14	0.002	14	0.005	5	0.002	38	0.008	10	0.003							28	0.002					2	0.004	3	0.002	7	0.002			5	0.002			6	0.001			2	0.002			3	0.003	6	0.002	8	0.002			24	0.059	0.022	0.081
12160		G12160A|(ORF1ab_polyprotein:G11895A(E3965E))|(ORF1a_polyprotein:G11895A(E3965E))	1107	0.991	1020	0.873	147	0.602	4217	0.99	168	0.099	1791	0.499	672	0.819	137	0.442	11	0.044	912	0.993	7	0.005	679	0.299	1906	0.266	2179	0.697	14	0.003	4611	0.685	18	0.006	3	0.001	243	0.051	709	0.2	22	1	582	0.99	493	0.99	12664	0.982	2190	0.99			390	0.811	1911	0.99	3209	0.99			2724	0.989	484	0.986	4973	0.993			1124	0.989	6	0.75	903	0.986	2923	0.992	5067	0.986	423	0.977	37	8.565	16.391	24.956
12161		C12161T|(ORF1ab_polyprotein:C11896T(Q3966*))|(ORF1a_polyprotein:C11896T(Q3966*))	2	0.002	2	0.002																			3	0.001	10	0.001	6	0.002									8	0.002									15	0.001													5	0.002											2	0.002							9	0.01	0.005	0.015
12161		C12161A|(ORF1ab_polyprotein:C11896A(Q3966K))|(ORF1a_polyprotein:C11896A(Q3966K))							10	0.002	2	0.001	8	0.002									5	0.004	5	0.002	20	0.003	6	0.002	5	0.001	18	0.003	14	0.005	5	0.002	13	0.003	10	0.003					4	0.008	35	0.003							4	0.002	4	0.001			9	0.003							2	0.002			3	0.003	14	0.005	8	0.002	4	0.009	23	0.033	0.038	0.071
12162		A12162G|(ORF1ab_polyprotein:A11897G(Q3966R))|(ORF1a_polyprotein:A11897G(Q3966R))			3	0.003			8	0.002	2	0.001			2	0.002																							5	0.001	6	0.002							22	0.002							3	0.002													3	0.003			4	0.004	4	0.001	10	0.002	2	0.005	13	0.011	0.019	0.03
12162		A12162T|(ORF1ab_polyprotein:A11897T(Q3966L))|(ORF1a_polyprotein:A11897T(Q3966L))	2	0.002					10	0.002	2	0.001	4	0.001	2	0.002							5	0.004	6	0.003	10	0.001			5	0.001	10	0.001	6	0.002	4	0.002	7	0.001	6	0.002							36	0.003					2	0.004	3	0.002	7	0.002			3	0.001			7	0.001							3	0.003	8	0.003	9	0.002			23	0.025	0.021	0.046
12162		A12162C|(ORF1ab_polyprotein:A11897C(Q3966P))|(ORF1a_polyprotein:A11897C(Q3966P))	2	0.002	5	0.004			11	0.003			6	0.002									2	0.001	7	0.003	14	0.002	6	0.002	12	0.003	14	0.002	10	0.004	4	0.002	15	0.003					2	0.003			61	0.005	6	0.003					3	0.002	6	0.002			5	0.002	4	0.008	14	0.003			4	0.004			3	0.003	7	0.002	13	0.003			25	0.033	0.04	0.073
12163		G12163A|(ORF1ab_polyprotein:G11898A(Q3966Q))|(ORF1a_polyprotein:G11898A(Q3966Q))	3	0.003			2	0.008			4	0.002															9	0.001			5	0.001	8	0.001	4	0.001	3	0.001											18	0.001									5	0.002					2	0.004											3	0.001					12	0.018	0.008	0.026
12163		G12163T|(ORF1ab_polyprotein:G11898T(Q3966H))|(ORF1a_polyprotein:G11898T(Q3966H))	2	0.002	4	0.003	2	0.008	21	0.005			8	0.002	2	0.002					2	0.002	7	0.005	8	0.004	22	0.003	11	0.004	18	0.004	20	0.003	11	0.004	6	0.002	19	0.004	5	0.001							69	0.005	5	0.002							7	0.002			7	0.003	2	0.004	10	0.002			4	0.004					9	0.003	15	0.003	5	0.012	27	0.058	0.04	0.098
12164		G12164C|(ORF1ab_polyprotein:G11899C(A3967P))|(ORF1a_polyprotein:G11899C(A3967P))					2	0.008			3	0.002	4	0.001									4	0.003									7	0.001											2	0.003			19	0.001	4	0.002					4	0.002					3	0.001											3	0.003			7	0.001			12	0.015	0.013	0.028
12164		G12164A|(ORF1ab_polyprotein:G11899A(A3967T))|(ORF1a_polyprotein:G11899A(A3967T))							7	0.002	2	0.001	7	0.002	3	0.004							3	0.002	4	0.002	10	0.001	5	0.002			7	0.001	5	0.002			8	0.002									23	0.002					2	0.004			4	0.001			4	0.001			6	0.001			2	0.002			2	0.002	4	0.001	7	0.001			20	0.021	0.015	0.036
12164		G12164T|(ORF1ab_polyprotein:G11899T(A3967S))|(ORF1a_polyprotein:G11899T(A3967S))	6	0.005	5	0.004			21	0.005	6	0.004	11	0.003	5	0.006			3	0.012	3	0.003	8	0.006	4	0.002	37	0.005	17	0.005	16	0.004	37	0.005	9	0.003	5	0.002	31	0.006	8	0.002			3	0.005	3	0.006	82	0.006	6	0.003					6	0.003	10	0.003			10	0.004			18	0.004			6	0.005			6	0.007	20	0.007	20	0.004	4	0.009	31	0.082	0.066	0.148
12165		C12165T|(ORF1ab_polyprotein:C11900T(A3967V))|(ORF1a_polyprotein:C11900T(A3967V))							6	0.001	2	0.001	9	0.003							2	0.002			3	0.001	11	0.002			9	0.002	8	0.001	8	0.003			7	0.001							2	0.004	31	0.002	4	0.002											5	0.002			7	0.001			3	0.003							10	0.002			17	0.017	0.016	0.033
12165		C12165A|(ORF1ab_polyprotein:C11900A(A3967D))|(ORF1a_polyprotein:C11900A(A3967D))	2	0.002	4	0.003	2	0.008	15	0.004	4	0.002	6	0.002									6	0.004	7	0.003	31	0.004	8	0.003	15	0.004	18	0.003	12	0.004	9	0.003	26	0.005	11	0.003					3	0.006	54	0.004	8	0.004					4	0.002					6	0.002							2	0.002			5	0.005	8	0.003	14	0.003	4	0.009	26	0.057	0.04	0.097
12166		T12166A|(ORF1ab_polyprotein:T11901A(A3967A))|(ORF1a_polyprotein:T11901A(A3967A))							9	0.002	2	0.001	5	0.001							2	0.002			3	0.001	17	0.002	7	0.002			11	0.002	5	0.002			9	0.002	4	0.001							44	0.003							4	0.002	7	0.002			6	0.002	4	0.008	6	0.001			5	0.004					7	0.002	14	0.003	2	0.005	21	0.018	0.032	0.05
12166		T12166C|(ORF1ab_polyprotein:T11901C(A3967A))|(ORF1a_polyprotein:T11901C(A3967A))			2	0.002					5	0.003									2	0.002	2	0.001	5	0.002	11	0.002			7	0.002	21	0.003	7	0.002	6	0.002	5	0.001									41	0.003	4	0.002					5	0.003	12	0.004			4	0.001	2	0.004	11	0.002			3	0.003			4	0.004	4	0.001	16	0.003			22	0.022	0.03	0.052
12166		T12166G|(ORF1ab_polyprotein:T11901G(A3967A))|(ORF1a_polyprotein:T11901G(A3967A))	4	0.004	4	0.003			10	0.002	4	0.002	4	0.001					2	0.008	4	0.004	4	0.003	9	0.004	22	0.003	6	0.002	16	0.004	12	0.002	11	0.004	7	0.003	13	0.003	10	0.003					4	0.008	42	0.003	6	0.003			3	0.006	4	0.002	5	0.002			8	0.003	6	0.012					3	0.003			4	0.004	9	0.003	23	0.004	2	0.005	30	0.055	0.058	0.113
12167		G12167T|(ORF1ab_polyprotein:G11902T(V3968F))|(ORF1a_polyprotein:G11902T(V3968F))	2	0.002	2	0.002			14	0.003	3	0.002	12	0.003					3	0.012			4	0.003	12	0.005	28	0.004	12	0.004	13	0.003	26	0.004	14	0.005	3	0.001	18	0.004	11	0.003							62	0.005	3	0.001					5	0.003	9	0.003			11	0.004			11	0.002			5	0.004			2	0.002	8	0.003	22	0.004			26	0.06	0.031	0.091
12168		T12168A|(ORF1ab_polyprotein:T11903A(V3968D))|(ORF1a_polyprotein:T11903A(V3968D))			2	0.002			6	0.001	2	0.001	4	0.001									2	0.001	4	0.002	11	0.002	8	0.003	7	0.002	8	0.001	3	0.001			13	0.003					2	0.003			17	0.001													9	0.003			6	0.001							2	0.002	4	0.001	14	0.003			19	0.02	0.014	0.034
12168		T12168G|(ORF1ab_polyprotein:T11903G(V3968G))|(ORF1a_polyprotein:T11903G(V3968G))			3	0.003			9	0.002			6	0.002							5	0.005	7	0.005	11	0.005	15	0.002	5	0.002	6	0.001	10	0.001	7	0.002	8	0.003	12	0.003	7	0.002							40	0.003	3	0.001					6	0.003	6	0.002			8	0.003	2	0.004	11	0.002			3	0.003			3	0.003	9	0.003	24	0.005	3	0.007	26	0.038	0.039	0.077
12169		T12169C|(ORF1ab_polyprotein:T11904C(V3968V))|(ORF1a_polyprotein:T11904C(V3968V))			2	0.002			7	0.002			5	0.001									2	0.001	3	0.001					5	0.001			3	0.001					5	0.001							22	0.002													6	0.002													4	0.001					11	0.01	0.005	0.015
12169		T12169A|(ORF1ab_polyprotein:T11904A(V3968V))|(ORF1a_polyprotein:T11904A(V3968V))	3	0.003	3	0.003			5	0.001					2	0.002											8	0.001	5	0.002					4	0.001					5	0.001																	7	0.002			3	0.001			6	0.001							2	0.002	3	0.001					13	0.014	0.007	0.021
12169		T12169G|(ORF1ab_polyprotein:T11904G(V3968V))|(ORF1a_polyprotein:T11904G(V3968V))	2	0.002	3	0.003			8	0.002	3	0.002	4	0.001	3	0.004							3	0.002	4	0.002	17	0.002	4	0.001	13	0.003	13	0.002	16	0.006	5	0.002	9	0.002	11	0.003					2	0.004	35	0.003	3	0.001					6	0.003					8	0.003			7	0.001							4	0.004	8	0.003	15	0.003			25	0.039	0.025	0.064
12170		G12170A|(ORF1ab_polyprotein:G11905A(A3969T))|(ORF1a_polyprotein:G11905A(A3969T))																					3	0.002	5	0.002	8	0.001	4	0.001	6	0.001	7	0.001	6	0.002	3	0.001											20	0.002							2	0.001	6	0.002											2	0.002					4	0.001	7	0.001			14	0.011	0.009	0.02
12170		G12170C|(ORF1ab_polyprotein:G11905C(A3969P))|(ORF1a_polyprotein:G11905C(A3969P))			3	0.003			9	0.002													2	0.001	7	0.003	12	0.002	8	0.003	5	0.001			9	0.003					6	0.002			2	0.003			34	0.003	4	0.002					8	0.004	4	0.001							7	0.001			3	0.003			2	0.002	6	0.002	8	0.002			19	0.02	0.023	0.043
12170		G12170T|(ORF1ab_polyprotein:G11905T(A3969S))|(ORF1a_polyprotein:G11905T(A3969S))	4	0.004	2	0.002	2	0.008	21	0.005	8	0.005	8	0.002	4	0.005			3	0.012	3	0.003	4	0.003	13	0.006	41	0.006	447	0.143	22	0.005	42	0.006	17	0.006	5	0.002	26	0.005	10	0.003							96	0.007	6	0.003			5	0.01	2	0.001	10	0.003			10	0.004			14	0.003			7	0.006			4	0.004	11	0.004	25	0.005	3	0.007	31	0.231	0.057	0.288
12171		C12171T|(ORF1ab_polyprotein:C11906T(A3969V))|(ORF1a_polyprotein:C11906T(A3969V))											5	0.001											5	0.002	9	0.001	11	0.004	7	0.002	15	0.002	3	0.001	3	0.001	6	0.001	5	0.001							18	0.001									8	0.002			5	0.002													10	0.003	6	0.001			15	0.016	0.009	0.025
12171		C12171A|(ORF1ab_polyprotein:C11906A(A3969D))|(ORF1a_polyprotein:C11906A(A3969D))	2	0.002	5	0.004			12	0.003			11	0.003					6	0.024	2	0.002	5	0.004	8	0.004	27	0.004	5	0.002	12	0.003	16	0.002	10	0.004	8	0.003	16	0.003	7	0.002							46	0.004	4	0.002			2	0.004	4	0.002	9	0.003			6	0.002			11	0.002			4	0.004			3	0.003	7	0.002	8	0.002			27	0.069	0.03	0.099
12172		T12172G|(ORF1ab_polyprotein:T11907G(A3969A))|(ORF1a_polyprotein:T11907G(A3969A))			4	0.003			5	0.001											2	0.002			4	0.002							11	0.002	7	0.002	3	0.001	8	0.002	6	0.002							21	0.002	5	0.002					2	0.001	5	0.002			4	0.001			6	0.001							2	0.002							16	0.017	0.011	0.028
12172		T12172C|(ORF1ab_polyprotein:T11907C(A3969A))|(ORF1a_polyprotein:T11907C(A3969A))													3	0.004									3	0.001			4	0.001			7	0.001	5	0.002			9	0.002	6	0.002					4	0.008	16	0.001							3	0.002	4	0.001			4	0.001							2	0.002							6	0.001			14	0.013	0.016	0.029
12173		A12173G|(ORF1ab_polyprotein:A11908G(N3970D))|(ORF1a_polyprotein:A11908G(N3970D))	2	0.002					5	0.001			4	0.001											3	0.001	12	0.002	4	0.001	5	0.001	7	0.001	8	0.003			7	0.001					3	0.005			19	0.001	4	0.002					2	0.001					5	0.002							2	0.002									3	0.007	17	0.014	0.02	0.034
12173		A12173C|(ORF1ab_polyprotein:A11908C(N3970H))|(ORF1a_polyprotein:A11908C(N3970H))			2	0.002			9	0.002	2	0.001	4	0.001							2	0.002	6	0.004	4	0.002	13	0.002			9	0.002	9	0.001	7	0.002	5	0.002	6	0.001									43	0.003	6	0.003					4	0.002	6	0.002			10	0.004											2	0.002			7	0.001	5	0.012	21	0.024	0.029	0.053
12173		A12173T|(ORF1ab_polyprotein:A11908T(N3970Y))|(ORF1a_polyprotein:A11908T(N3970Y))			3	0.003			13	0.003	3	0.002			3	0.004			2	0.008	5	0.005	8	0.006	8	0.004	16	0.002	12	0.004	13	0.003	19	0.003	9	0.003			24	0.005	6	0.002					4	0.008	53	0.004							5	0.003	6	0.002			4	0.001			13	0.003			2	0.002			5	0.005	11	0.004	19	0.004	2	0.005	26	0.057	0.041	0.098
12174		A12174G|(ORF1ab_polyprotein:A11909G(N3970S))|(ORF1a_polyprotein:A11909G(N3970S))	2	0.002																					3	0.001					10	0.002			8	0.003					7	0.002							15	0.001					2	0.004			6	0.002			4	0.001							3	0.003			2	0.002			8	0.002			12	0.01	0.015	0.025
12174		A12174C|(ORF1ab_polyprotein:A11909C(N3970T))|(ORF1a_polyprotein:A11909C(N3970T))	2	0.002					11	0.003			9	0.003							3	0.003	2	0.001	8	0.004	24	0.003	8	0.003	12	0.003	22	0.003	10	0.004	7	0.003	17	0.004	6	0.002							46	0.004	7	0.003					5	0.003	7	0.002			10	0.004	2	0.004					3	0.003					8	0.003	19	0.004			23	0.041	0.03	0.071
12174		A12174T|(ORF1ab_polyprotein:A11909T(N3970I))|(ORF1a_polyprotein:A11909T(N3970I))			5	0.004	3	0.012	22	0.005	3	0.002	10	0.003	3	0.004			4	0.016	2	0.002	6	0.004	4	0.002	28	0.004	5	0.002	13	0.003	32	0.005	10	0.004	8	0.003	9	0.002	13	0.004							38	0.003	6	0.003					3	0.002	13	0.004			11	0.004			6	0.001			2	0.002					12	0.004	21	0.004			27	0.081	0.027	0.108
12175		T12175A|(ORF1ab_polyprotein:T11910A(N3970K))|(ORF1a_polyprotein:T11910A(N3970K))	3	0.003					5	0.001			5	0.001											6	0.003	12	0.002			5	0.001	8	0.001					7	0.001	5	0.001					4	0.008	19	0.001							5	0.003																			3	0.001					13	0.014	0.013	0.027
12175		T12175G|(ORF1ab_polyprotein:T11910G(N3970K))|(ORF1a_polyprotein:T11910G(N3970K))			3	0.003			12	0.003	3	0.002	4	0.001	4	0.005			3	0.012	3	0.003	7	0.005	9	0.004	17	0.002	8	0.003	12	0.003	22	0.003	17	0.006	7	0.003	20	0.004	12	0.003							45	0.003					3	0.006	4	0.002	7	0.002			5	0.002			9	0.002			4	0.004			4	0.004	6	0.002	15	0.003	5	0.012	28	0.065	0.042	0.107
12176		G12176A|(ORF1ab_polyprotein:G11911A(G3971S))|(ORF1a_polyprotein:G11911A(G3971S))																					3	0.002	5	0.002			4	0.001	8	0.002	12	0.002	6	0.002	3	0.001	10	0.002							2	0.004			4	0.002					5	0.003					4	0.001															8	0.002			13	0.014	0.012	0.026
12176		G12176T|(ORF1ab_polyprotein:G11911T(G3971C))|(ORF1a_polyprotein:G11911T(G3971C))	3	0.003	4	0.003	4	0.016	15	0.004	2	0.001	10	0.003					2	0.008			5	0.004	8	0.004	25	0.003	12	0.004	17	0.004	23	0.003	18	0.006	5	0.002	21	0.004	8	0.002							66	0.005	8	0.004			2	0.004	3	0.002	12	0.004			9	0.003	4	0.008	13	0.003			3	0.003			2	0.002	12	0.004	23	0.004	3	0.007	30	0.074	0.053	0.127
12177		G12177A|(ORF1ab_polyprotein:G11912A(G3971D))|(ORF1a_polyprotein:G11912A(G3971D))	2	0.002	3	0.003					3	0.002	6	0.002															4	0.001					5	0.002			5	0.001	4	0.001							21	0.002													8	0.003			6	0.001							2	0.002			11	0.002			13	0.014	0.01	0.024
12177		G12177T|(ORF1ab_polyprotein:G11912T(G3971V))|(ORF1a_polyprotein:G11912T(G3971V))	5	0.004	2	0.002			18	0.004	8	0.005	22	0.006	2	0.002			2	0.008	5	0.005	7	0.005	14	0.006	36	0.005	24	0.008	18	0.004	41	0.006	10	0.004	4	0.002	36	0.008	10	0.003			2	0.003	2	0.004	77	0.006	6	0.003			3	0.006	7	0.004	7	0.002			12	0.004			17	0.003			7	0.006			2	0.002	13	0.004	23	0.004	3	0.007	32	0.087	0.058	0.145
12178		T12178G|(ORF1ab_polyprotein:T11913G(G3971G))|(ORF1a_polyprotein:T11913G(G3971G))	3	0.003	3	0.003			10	0.002	3	0.002	6	0.002	6	0.007					4	0.004	5	0.004	9	0.004	18	0.003	12	0.004	19	0.005	19	0.003	13	0.005	6	0.002	17	0.004	7	0.002					2	0.004	42	0.003	3	0.001					4	0.002	10	0.003			9	0.003	7	0.014	16	0.003			9	0.008			3	0.003	9	0.003	29	0.006	3	0.007	30	0.059	0.06	0.119
12179		G12179A|(ORF1ab_polyprotein:G11914A(D3972N))|(ORF1a_polyprotein:G11914A(D3972N))							5	0.001											2	0.002	3	0.002			10	0.001	7	0.002					5	0.002			6	0.001									25	0.002					2	0.004															3	0.003					4	0.001			2	0.005	12	0.011	0.015	0.026
12179		G12179T|(ORF1ab_polyprotein:G11914T(D3972Y))|(ORF1a_polyprotein:G11914T(D3972Y))	4	0.004	8	0.007	5	0.02	25	0.006			12	0.003	4	0.005					3	0.003	9	0.006	7	0.003	29	0.004	15	0.005	27	0.007	35	0.005	16	0.006	10	0.004	27	0.006	10	0.003			3	0.005	2	0.004	89	0.007	7	0.003			2	0.004	4	0.002	9	0.003			17	0.006	4	0.008	16	0.003			8	0.007			4	0.004	14	0.005	31	0.006	2	0.005	32	0.097	0.072	0.169
12180		A12180G|(ORF1ab_polyprotein:A11915G(D3972G))|(ORF1a_polyprotein:A11915G(D3972G))			2	0.002					2	0.001											2	0.001	3	0.001	12	0.002	5	0.002	7	0.002	10	0.001	4	0.001	6	0.002	5	0.001									14	0.001	3	0.001					4	0.002	6	0.002					2	0.004											5	0.002	12	0.002	2	0.005	19	0.016	0.019	0.035
12180		A12180C|(ORF1ab_polyprotein:A11915C(D3972A))|(ORF1a_polyprotein:A11915C(D3972A))			3	0.003			8	0.002	2	0.001	4	0.001							2	0.002	2	0.001	9	0.004	17	0.002	7	0.002	9	0.002	11	0.002	12	0.004	7	0.003	16	0.003									46	0.004	4	0.002					6	0.003	6	0.002			10	0.004	2	0.004					3	0.003			2	0.002	6	0.002	20	0.004	2	0.005	25	0.032	0.035	0.067
12180		A12180T|(ORF1ab_polyprotein:A11915T(D3972V))|(ORF1a_polyprotein:A11915T(D3972V))	3	0.003	3	0.003			15	0.004	5	0.003	10	0.003							4	0.004	3	0.002	4	0.002	28	0.004	8	0.003	9	0.002	24	0.004	8	0.003	5	0.002	264	0.055	5	0.001			3	0.005			72	0.006	6	0.003					2	0.001	6	0.002			6	0.002			15	0.003			2	0.002					10	0.003	23	0.004	2	0.005	27	0.098	0.036	0.134
12181		T12181G|(ORF1ab_polyprotein:T11916G(D3972E))|(ORF1a_polyprotein:T11916G(D3972E))							10	0.002			5	0.001											7	0.003	10	0.001	4	0.001	6	0.001			5	0.002	3	0.001	11	0.002									16	0.001	3	0.001							6	0.002			4	0.001							3	0.003			5	0.005	5	0.002	13	0.003			17	0.014	0.018	0.032
12182		T12182C|(ORF1ab_polyprotein:T11917C(S3973P))|(ORF1a_polyprotein:T11917C(S3973P))							6	0.001					7	0.009			2	0.008			3	0.002	3	0.001			5	0.002	8	0.002	7	0.001	6	0.002			9	0.002									19	0.001	3	0.001					2	0.001																			3	0.001					14	0.03	0.004	0.034
12182		T12182G|(ORF1ab_polyprotein:T11917G(S3973A))|(ORF1a_polyprotein:T11917G(S3973A))							5	0.001	2	0.001											2	0.001	5	0.002			6	0.002	10	0.002	12	0.002	5	0.002	3	0.001	8	0.002	4	0.001			2	0.003			28	0.002									8	0.002					2	0.004					3	0.003					6	0.002	10	0.002	2	0.005	19	0.017	0.023	0.04
12183		C12183T|(ORF1ab_polyprotein:C11918T(S3973F))|(ORF1a_polyprotein:C11918T(S3973F))									2	0.001	4	0.001							3	0.003	2	0.001	9	0.004	17	0.002	5	0.002	10	0.002	11	0.002	3	0.001	5	0.002	8	0.002	5	0.001			2	0.003			26	0.002	4	0.002					4	0.002					3	0.001	3	0.006	12	0.002			4	0.004			3	0.003	8	0.003	13	0.003			24	0.024	0.031	0.055
12183		C12183A|(ORF1ab_polyprotein:C11918A(S3973Y))|(ORF1a_polyprotein:C11918A(S3973Y))	3	0.003	2	0.002			22	0.005	5	0.003	8	0.002							2	0.002	12	0.009	9	0.004	20	0.003	8	0.003	11	0.003	19	0.003	14	0.005	6	0.002	14	0.003	6	0.002			2	0.003	5	0.01	53	0.004	9	0.004					5	0.003	11	0.003			9	0.003			12	0.002			5	0.004			3	0.003	13	0.004	19	0.004	2	0.005	29	0.054	0.052	0.106
12184		T12184A|(ORF1ab_polyprotein:T11919A(S3973S))|(ORF1a_polyprotein:T11919A(S3973S))	2	0.002					5	0.001	2	0.001	4	0.001							2	0.002											10	0.001	3	0.001	3	0.001	6	0.001									15	0.001													5	0.002											2	0.002			10	0.002	3	0.007	14	0.011	0.014	0.025
12184		T12184C|(ORF1ab_polyprotein:T11919C(S3973S))|(ORF1a_polyprotein:T11919C(S3973S))	2	0.002	2	0.002					16	0.009															18	0.003	6	0.002									8	0.002	6	0.002															2	0.001	6	0.002			5	0.002															6	0.001	2	0.005	12	0.022	0.011	0.033
12184		T12184G|(ORF1ab_polyprotein:T11919G(S3973S))|(ORF1a_polyprotein:T11919G(S3973S))							13	0.003	2	0.001	13	0.004	4	0.005					6	0.007	4	0.003	10	0.004	12	0.002	8	0.003	17	0.004	18	0.003	5	0.002	6	0.002	14	0.003	14	0.004					2	0.004	38	0.003	4	0.002			2	0.004	9	0.005	4	0.001			9	0.003	6	0.012	11	0.002			8	0.007			2	0.002	5	0.002	15	0.003			28	0.05	0.05	0.1
12185		G12185A|(ORF1ab_polyprotein:G11920A(E3974K))|(ORF1a_polyprotein:G11920A(E3974K))			2	0.002			7	0.002	2	0.001									2	0.002	2	0.001					4	0.001			10	0.001	4	0.001													13	0.001									4	0.001											2	0.002					5	0.002	7	0.001			13	0.011	0.007	0.018
12185		G12185T|(ORF1ab_polyprotein:G11920T(E3974*))|(ORF1a_polyprotein:G11920T(E3974*))			5	0.004			7	0.002			5	0.001							2	0.002	9	0.006	7	0.003	21	0.003	13	0.004	11	0.003	19	0.003	7	0.002	3	0.001	22	0.005	7	0.002					2	0.004	56	0.004	3	0.001			2	0.004	2	0.001	10	0.003			5	0.002	2	0.004	11	0.002			4	0.004			2	0.002	6	0.002	11	0.002			27	0.041	0.035	0.076
12186		A12186G|(ORF1ab_polyprotein:A11921G(E3974G))|(ORF1a_polyprotein:A11921G(E3974G))	4	0.004	5	0.004							4	0.001					2	0.008			3	0.002	6	0.003	8	0.001			5	0.001	15	0.002	4	0.001			6	0.001	4	0.001					4	0.008	27	0.002	4	0.002					3	0.002					6	0.002	2	0.004					2	0.002					5	0.002	11	0.002	2	0.005	22	0.029	0.031	0.06
12186		A12186C|(ORF1ab_polyprotein:A11921C(E3974A))|(ORF1a_polyprotein:A11921C(E3974A))			5	0.004			11	0.003	4	0.002	4	0.001									2	0.001	14	0.006	15	0.002	9	0.003	14	0.003	12	0.002	10	0.004	4	0.002	10	0.002	5	0.001							38	0.003															4	0.008	9	0.002							6	0.007	6	0.002	23	0.004	3	0.007	21	0.036	0.033	0.069
12186		A12186T|(ORF1ab_polyprotein:A11921T(E3974V))|(ORF1a_polyprotein:A11921T(E3974V))			2	0.002			12	0.003					2	0.002			3	0.012	8	0.009	2	0.001	11	0.005	32	0.004	11	0.004	17	0.004	22	0.003	19	0.007	3	0.001	16	0.003	8	0.002							59	0.005							2	0.001	5	0.002			15	0.005			10	0.002			6	0.005			2	0.002	8	0.003	19	0.004			24	0.062	0.029	0.091
12187		A12187G|(ORF1ab_polyprotein:A11922G(E3974E))|(ORF1a_polyprotein:A11922G(E3974E))					2	0.008	9	0.002	3	0.002	8	0.002					2	0.008	3	0.003	2	0.001	5	0.002	15	0.002	7	0.002	5	0.001	14	0.002	4	0.001			11	0.002	10	0.003			2	0.003			32	0.002							4	0.002					6	0.002			9	0.002			2	0.002					6	0.002	19	0.004	4	0.009	24	0.041	0.028	0.069
12187		A12187C|(ORF1ab_polyprotein:A11922C(E3974D))|(ORF1a_polyprotein:A11922C(E3974D))	3	0.003					11	0.003	3	0.002	6	0.002	2	0.002			2	0.008			3	0.002	7	0.003	15	0.002	4	0.001	8	0.002	25	0.004	11	0.004	4	0.002	11	0.002	8	0.002					2	0.004	65	0.005	4	0.002			3	0.006	5	0.003	4	0.001							11	0.002			3	0.003			3	0.003	6	0.002	12	0.002			27	0.044	0.033	0.077
12187		A12187T|(ORF1ab_polyprotein:A11922T(E3974D))|(ORF1a_polyprotein:A11922T(E3974D))	2	0.002	6	0.005	2	0.008	17	0.004	4	0.002	10	0.003	2	0.002			2	0.008	4	0.004			14	0.006	44	0.006	17	0.005	25	0.006	37	0.005	11	0.004	9	0.003	11	0.002	10	0.003			3	0.005	3	0.006	85	0.007	10	0.005			2	0.004	5	0.003	8	0.002			12	0.004			11	0.002			5	0.004			3	0.003	15	0.005	24	0.005	2	0.005	32	0.078	0.06	0.138
12188		G12188A|(ORF1ab_polyprotein:G11923A(V3975I))|(ORF1a_polyprotein:G11923A(V3975I))									3	0.002									2	0.002			3	0.001					5	0.001					3	0.001	9	0.002	4	0.001							15	0.001	3	0.001					2	0.001					3	0.001															6	0.001			12	0.01	0.005	0.015
12188		G12188T|(ORF1ab_polyprotein:G11923T(V3975F))|(ORF1a_polyprotein:G11923T(V3975F))	4	0.004	3	0.003	3	0.012	10	0.002			9	0.003	2	0.002			2	0.008	2	0.002	8	0.006	3	0.001	29	0.004	8	0.003	20	0.005	25	0.004	18	0.006	3	0.001	24	0.005	11	0.003			2	0.003	2	0.004	77	0.006	3	0.001			3	0.006	5	0.003	9	0.003			10	0.004			10	0.002			4	0.004			3	0.003	12	0.004	25	0.005	4	0.009	32	0.074	0.057	0.131
12189		T12189C|(ORF1ab_polyprotein:T11924C(V3975A))|(ORF1a_polyprotein:T11924C(V3975A))																	3	0.012					5	0.002							8	0.001			5	0.002											13	0.001																																	5	0.017	0.001	0.018
12189		T12189G|(ORF1ab_polyprotein:T11924G(V3975G))|(ORF1a_polyprotein:T11924G(V3975G))							10	0.002	2	0.001	7	0.002							2	0.002	5	0.004	7	0.003	19	0.003			9	0.002	19	0.003	8	0.003	3	0.001	19	0.004	11	0.003					2	0.004	59	0.005									9	0.003			9	0.003	4	0.008	9	0.002			2	0.002			3	0.003	9	0.003	15	0.003	2	0.005	24	0.033	0.041	0.074
12190		T12190A|(ORF1ab_polyprotein:T11925A(V3975V))|(ORF1a_polyprotein:T11925A(V3975V))	2	0.002	2	0.002			7	0.002													2	0.001	3	0.001							7	0.001	3	0.001									2	0.003			25	0.002							4	0.002					9	0.003			6	0.001											12	0.002			13	0.01	0.013	0.023
12190		T12190G|(ORF1ab_polyprotein:T11925G(V3975V))|(ORF1a_polyprotein:T11925G(V3975V))	3	0.003	2	0.002			13	0.003	2	0.001	8	0.002	5	0.006					3	0.003	4	0.003	13	0.006	16	0.002	11	0.004	20	0.005	26	0.004	10	0.004	5	0.002	13	0.003	5	0.001					2	0.004	45	0.003							8	0.004	5	0.002			7	0.003			12	0.002			4	0.004			6	0.007	9	0.003	23	0.004	5	0.012	28	0.054	0.048	0.102
12191		G12191A|(ORF1ab_polyprotein:G11926A(V3976I))|(ORF1a_polyprotein:G11926A(V3976I))									3	0.002	4	0.001	2	0.002			2	0.008													9	0.001	3	0.001													16	0.001													3	0.001							3	0.003					4	0.001					10	0.015	0.006	0.021
12191		G12191T|(ORF1ab_polyprotein:G11926T(V3976F))|(ORF1a_polyprotein:G11926T(V3976F))	2	0.002	3	0.003			11	0.003			8	0.002	2	0.002							6	0.004	7	0.003	18	0.003	15	0.005	14	0.003	19	0.003	9	0.003	5	0.002	12	0.003	8	0.002							72	0.006	6	0.003					3	0.002	13	0.004			7	0.003			12	0.002			3	0.003			3	0.003	9	0.003	17	0.003	6	0.014	26	0.043	0.046	0.089
12192		T12192C|(ORF1ab_polyprotein:T11927C(V3976A))|(ORF1a_polyprotein:T11927C(V3976A))					2	0.008													2	0.002	2	0.001																																	2	0.001																	3	0.003							5	0.011	0.004	0.015
12192		T12192A|(ORF1ab_polyprotein:T11927A(V3976D))|(ORF1a_polyprotein:T11927A(V3976D))			3	0.003					2	0.001											4	0.003			10	0.001	4	0.001	7	0.002	9	0.001	4	0.001	3	0.001											28	0.002									5	0.002					2	0.004					2	0.002					4	0.001	6	0.001			15	0.014	0.012	0.026
12192		T12192G|(ORF1ab_polyprotein:T11927G(V3976G))|(ORF1a_polyprotein:T11927G(V3976G))	2	0.002	3	0.003	2	0.008	6	0.001			5	0.001	2	0.002					3	0.003	3	0.002	7	0.003	12	0.002	4	0.001	10	0.002	17	0.003	5	0.002	4	0.002	20	0.004	11	0.003							32	0.002	4	0.002			2	0.004			6	0.002			8	0.003			8	0.002							2	0.002			8	0.002	2	0.005	26	0.044	0.024	0.068
12193		T12193A|(ORF1ab_polyprotein:T11928A(V3976V))|(ORF1a_polyprotein:T11928A(V3976V))	3	0.003	4	0.003			10	0.002	2	0.001													3	0.001	17	0.002					14	0.002	7	0.002			13	0.003									34	0.003	3	0.001											7	0.003							2	0.002					10	0.003	11	0.002			15	0.019	0.014	0.033
12193	RATG13	T12193C|(ORF1ab_polyprotein:T11928C(V3976V))|(ORF1a_polyprotein:T11928C(V3976V))	2	0.002					7	0.002	3	0.002											4	0.003	4	0.002	9	0.001	7	0.002			12	0.002											3	0.005			24	0.002	3	0.001							6	0.002							6	0.001			2	0.002			2	0.002	5	0.002	7	0.001			17	0.016	0.018	0.034
12193		T12193G|(ORF1ab_polyprotein:T11928G(V3976V))|(ORF1a_polyprotein:T11928G(V3976V))	2	0.002	2	0.002					2	0.001	5	0.001									2	0.001	4	0.002	9	0.001			5	0.001	9	0.001	6	0.002	4	0.002			4	0.001			2	0.003			29	0.002	3	0.001					2	0.001	4	0.001			3	0.001															12	0.002	4	0.009	20	0.017	0.02	0.037
12193		TC12193-12194del|(ORF1ab_polyprotein:11928-11929del(3976fs))|(ORF1a_polyprotein:11928-11929del(3976fs))																																																							960	0.498																									1	0	0.498	0.498
12194		C12194G|(ORF1ab_polyprotein:C11929G(L3977V))|(ORF1a_polyprotein:C11929G(L3977V))			2	0.002									2	0.002							3	0.002			9	0.001																					13	0.001							3	0.002							2	0.004											5	0.002	8	0.002	2	0.005	10	0.007	0.016	0.023
12194		C12194T|(ORF1ab_polyprotein:C11929T(L3977F))|(ORF1a_polyprotein:C11929T(L3977F))			2	0.002			6	0.001	3	0.002	4	0.001							3	0.003	4	0.003	6	0.003			10	0.003	7	0.002	12	0.002	9	0.003	8	0.003	6	0.001	7	0.002							24	0.002	5	0.002							4	0.001			5	0.002			8	0.002			4	0.004			3	0.003	8	0.003	12	0.002			23	0.031	0.021	0.052
12194		C12194A|(ORF1ab_polyprotein:C11929A(L3977I))|(ORF1a_polyprotein:C11929A(L3977I))			2	0.002	3	0.012	14	0.003	8	0.005	8	0.002							3	0.003	7	0.005	6	0.003	25	0.003	7	0.002	11	0.003	22	0.003	11	0.004			15	0.003	9	0.003					3	0.006	66	0.005	11	0.005											4	0.001	2	0.004	13	0.003			9	0.008					9	0.003	19	0.004	2	0.005	25	0.056	0.044	0.1
12195		T12195A|(ORF1ab_polyprotein:T11930A(L3977H))|(ORF1a_polyprotein:T11930A(L3977H))	2	0.002					10	0.002	2	0.001			2	0.002							2	0.001			8	0.001	4	0.001			9	0.001	3	0.001			10	0.002									25	0.002									6	0.002					3	0.006											8	0.003	6	0.001			15	0.014	0.014	0.028
12195		T12195G|(ORF1ab_polyprotein:T11930G(L3977R))|(ORF1a_polyprotein:T11930G(L3977R))			3	0.003			12	0.003											4	0.004	4	0.003	5	0.002	18	0.003	9	0.003	12	0.003	16	0.002	11	0.004			11	0.002	6	0.002					2	0.004	45	0.003	4	0.002					2	0.001	7	0.002			6	0.002	3	0.006					8	0.007			3	0.003	6	0.002	15	0.003			23	0.034	0.035	0.069
12196		T12196A|(ORF1ab_polyprotein:T11931A(L3977L))|(ORF1a_polyprotein:T11931A(L3977L))			2	0.002			7	0.002					2	0.002			2	0.008			3	0.002	3	0.001			4	0.001					4	0.001					5	0.001							16	0.001							3	0.002	5	0.002			3	0.001													3	0.001					14	0.02	0.007	0.027
12196		T12196G|(ORF1ab_polyprotein:T11931G(L3977L))|(ORF1a_polyprotein:T11931G(L3977L))	3	0.003					18	0.004	2	0.001	8	0.002									5	0.004	7	0.003	14	0.002	6	0.002	6	0.001	19	0.003	8	0.003	3	0.001	16	0.003	4	0.001							39	0.003	3	0.001							4	0.001			8	0.003	3	0.006					5	0.004			3	0.003	4	0.001	16	0.003	2	0.005	24	0.033	0.03	0.063
12197		A12197G|(ORF1ab_polyprotein:A11932G(K3978E))|(ORF1a_polyprotein:A11932G(K3978E))																											4	0.001					3	0.001			6	0.001	4	0.001																					5	0.002	2	0.004					3	0.003			4	0.004	4	0.001					9	0.004	0.014	0.018
12197		A12197C|(ORF1ab_polyprotein:A11932C(K3978Q))|(ORF1a_polyprotein:A11932C(K3978Q))																	2	0.008	3	0.003	2	0.001	7	0.003	12	0.002	6	0.002	11	0.003	7	0.001	8	0.003			7	0.001									28	0.002	3	0.001					3	0.002					4	0.001											2	0.002	4	0.001	10	0.002	3	0.007	18	0.027	0.018	0.045
12197		A12197T|(ORF1ab_polyprotein:A11932T(K3978*))|(ORF1a_polyprotein:A11932T(K3978*))			2	0.002			5	0.001	3	0.002	6	0.002							3	0.003	3	0.002	5	0.002	15	0.002	5	0.002	6	0.001	15	0.002	6	0.002			9	0.002	4	0.001							29	0.002	5	0.002							4	0.001			4	0.001	2	0.004	8	0.002			2	0.002			3	0.003	4	0.001	14	0.003			24	0.026	0.021	0.047
12198		A12198G|(ORF1ab_polyprotein:A11933G(K3978R))|(ORF1a_polyprotein:A11933G(K3978R))	2	0.002																			2	0.001			8	0.001	4	0.001					5	0.002			6	0.001									16	0.001							4	0.002					5	0.002	2	0.004					2	0.002			2	0.002							12	0.008	0.013	0.021
12198		A12198T|(ORF1ab_polyprotein:A11933T(K3978I))|(ORF1a_polyprotein:A11933T(K3978I))	3	0.003	2	0.002			8	0.002											4	0.004	3	0.002	4	0.002	26	0.004	7	0.002	7	0.002	11	0.002	4	0.001			8	0.002	5	0.001			2	0.003			43	0.003	3	0.001			2	0.004	5	0.003	7	0.002			4	0.001			8	0.002			3	0.003			3	0.003	7	0.002	9	0.002			25	0.029	0.029	0.058
12198		A12198C|(ORF1ab_polyprotein:A11933C(K3978T))|(ORF1a_polyprotein:A11933C(K3978T))	2	0.002	2	0.002			8	0.002			5	0.001									4	0.003	8	0.004			6	0.002	9	0.002	10	0.001	8	0.003	8	0.003	16	0.003	8	0.002					2	0.004	33	0.003	3	0.001					2	0.001					5	0.002	3	0.006	6	0.001									8	0.003	12	0.002	6	0.014	23	0.03	0.037	0.067
12199		A12199G|(ORF1ab_polyprotein:A11934G(K3978K))|(ORF1a_polyprotein:A11934G(K3978K))			2	0.002	2	0.008			2	0.001											3	0.002	4	0.002					6	0.001	14	0.002	5	0.002			11	0.002					2	0.003			25	0.002							3	0.002	4	0.001															2	0.002	6	0.002	13	0.003			16	0.022	0.015	0.037
12199		A12199C|(ORF1ab_polyprotein:A11934C(K3978N))|(ORF1a_polyprotein:A11934C(K3978N))	3	0.003	3	0.003			15	0.004	5	0.003	4	0.001			2	0.006			2	0.002			9	0.004	17	0.002	9	0.003	8	0.002	12	0.002	10	0.004			14	0.003	10	0.003							38	0.003	4	0.002							13	0.004			9	0.003			6	0.001			3	0.003			3	0.003	6	0.002	21	0.004	2	0.005	25	0.045	0.03	0.075
12199		A12199T|(ORF1ab_polyprotein:A11934T(K3978N))|(ORF1a_polyprotein:A11934T(K3978N))	3	0.003					11	0.003	3	0.002	8	0.002	2	0.002							3	0.002	5	0.002	21	0.003	12	0.004	12	0.003	20	0.003	15	0.005	3	0.001	19	0.004	7	0.002			2	0.003	2	0.004	50	0.004	4	0.002					5	0.003					3	0.001			9	0.002			3	0.003					15	0.005	19	0.004	2	0.005	26	0.041	0.036	0.077
12200		A12200G|(ORF1ab_polyprotein:A11935G(K3979E))|(ORF1a_polyprotein:A11935G(K3979E))							6	0.001	3	0.002	6	0.002											4	0.002	8	0.001	5	0.002	5	0.001	8	0.001	8	0.003			8	0.002	4	0.001							18	0.001									4	0.001			5	0.002			7	0.001											7	0.001			16	0.018	0.006	0.024
12200		A12200C|(ORF1ab_polyprotein:A11935C(K3979Q))|(ORF1a_polyprotein:A11935C(K3979Q))	7	0.006	2	0.002			7	0.002			8	0.002	2	0.002					2	0.002	2	0.001	3	0.001	13	0.002	4	0.001	6	0.001	17	0.003	13	0.005	3	0.001	14	0.003	7	0.002							44	0.003	3	0.001			2	0.004	6	0.003	12	0.004			3	0.001	3	0.006	7	0.001			3	0.003					12	0.004	13	0.003	4	0.009	28	0.036	0.042	0.078
12200		A12200T|(ORF1ab_polyprotein:A11935T(K3979*))|(ORF1a_polyprotein:A11935T(K3979*))			4	0.003	2	0.008	11	0.003	5	0.003			4	0.005			2	0.008	4	0.004	2	0.001	6	0.003	28	0.004	7	0.002	16	0.004	20	0.003	6	0.002	5	0.002	17	0.004	12	0.003			3	0.005			57	0.004					2	0.004	7	0.004	7	0.002			8	0.003			12	0.002			4	0.004			3	0.003	10	0.003	20	0.004			28	0.062	0.038	0.1
12201		A12201G|(ORF1ab_polyprotein:A11936G(K3979R))|(ORF1a_polyprotein:A11936G(K3979R))	2	0.002	3	0.003			8	0.002	4	0.002									3	0.003	2	0.001	5	0.002	14	0.002	4	0.001	6	0.001	14	0.002	8	0.003			8	0.002	9	0.003							27	0.002	5	0.002							5	0.002			3	0.001													6	0.002	11	0.002			20	0.029	0.011	0.04
12201		A12201T|(ORF1ab_polyprotein:A11936T(K3979M))|(ORF1a_polyprotein:A11936T(K3979M))			3	0.003			18	0.004	4	0.002	4	0.001	2	0.002			2	0.008	2	0.002	7	0.005	7	0.003	26	0.004	14	0.004	23	0.006	22	0.003	14	0.005	9	0.003	14	0.003	9	0.003							56	0.004					3	0.006	6	0.003					15	0.005			11	0.002			2	0.002			4	0.004	10	0.003	21	0.004			26	0.061	0.033	0.094
12201		A12201C|(ORF1ab_polyprotein:A11936C(K3979T))|(ORF1a_polyprotein:A11936C(K3979T))			5	0.004			11	0.003					3	0.004			2	0.008			4	0.003	7	0.003	21	0.003	6	0.002	16	0.004	15	0.002	8	0.003	6	0.002	13	0.003	13	0.004			2	0.003	3	0.006	56	0.004	6	0.003							4	0.001			7	0.003	4	0.008	7	0.001			3	0.003			2	0.002	3	0.001	19	0.004	4	0.009	27	0.048	0.048	0.096
12202		G12202T|(ORF1ab_polyprotein:G11937T(K3979N))|(ORF1a_polyprotein:G11937T(K3979N))	4	0.004					20	0.005	4	0.002	14	0.004					2	0.008	4	0.004	6	0.004	8	0.004	30	0.004	20	0.006	16	0.004	38	0.006	22	0.008	7	0.003	26	0.005	12	0.003			2	0.003			84	0.007	7	0.003			2	0.004	5	0.003	12	0.004			20	0.007	4	0.008	22	0.004			5	0.004			4	0.004	14	0.005	31	0.006	8	0.018	30	0.074	0.08	0.154
12203		T12203G|(ORF1ab_polyprotein:T11938G(L3980V))|(ORF1a_polyprotein:T11938G(L3980V))	2	0.002	3	0.003			7	0.002	2	0.001											4	0.003	14	0.006	15	0.002	5	0.002	7	0.002	18	0.003	9	0.003			9	0.002	4	0.001							27	0.002	5	0.002			2	0.004	5	0.003	4	0.001							6	0.001									8	0.003	14	0.003	2	0.005	22	0.032	0.024	0.056
12204		T12204A|(ORF1ab_polyprotein:T11939A(L3980*))|(ORF1a_polyprotein:T11939A(L3980*))																					2	0.001	3	0.001	10	0.001	4	0.001	6	0.001	7	0.001	5	0.002			5	0.001					2	0.003			21	0.002															2	0.004	6	0.001			2	0.002					5	0.002					14	0.009	0.014	0.023
12204		T12204G|(ORF1ab_polyprotein:T11939G(L3980W))|(ORF1a_polyprotein:T11939G(L3980W))	3	0.003	4	0.003			8	0.002	2	0.001	10	0.003									3	0.002	6	0.003	17	0.002	11	0.004	8	0.002	12	0.002	12	0.004			11	0.002	5	0.001							41	0.003	9	0.004					8	0.004	7	0.002			7	0.003	4	0.008					7	0.006			4	0.004	7	0.002	14	0.003	2	0.005	25	0.034	0.044	0.078
12205		G12205A|(ORF1ab_polyprotein:G11940A(L3980L))|(ORF1a_polyprotein:G11940A(L3980L))							12	0.003	3	0.002	5	0.001	4	0.005					2	0.002	3	0.002	3	0.001	20	0.003	9	0.003	10	0.002	18	0.003	6	0.002			10	0.002					2	0.003			47	0.004	3	0.001							9	0.003			4	0.001			10	0.002							3	0.003	12	0.004	6	0.001	2	0.005	23	0.031	0.027	0.058
12205		G12205T|(ORF1ab_polyprotein:G11940T(L3980F))|(ORF1a_polyprotein:G11940T(L3980F))	6	0.005	5	0.004			19	0.004			10	0.003	3	0.004					4	0.004	8	0.006	17	0.007	37	0.005	22	0.007	24	0.006	31	0.005	17	0.006	3	0.001	19	0.004	12	0.003					3	0.006	70	0.005	3	0.001			3	0.006	7	0.004	14	0.004			14	0.005	2	0.004	14	0.003			8	0.007			5	0.005	14	0.005	31	0.006			29	0.074	0.061	0.135
12206		A12206T|(ORF1ab_polyprotein:A11941T(K3981*))|(ORF1a_polyprotein:A11941T(K3981*))							8	0.002	4	0.002			2	0.002											12	0.002			6	0.001	16	0.002	7	0.002			15	0.003									28	0.002							2	0.001	5	0.002			6	0.002													7	0.002	10	0.002			14	0.016	0.011	0.027
12206		A12206G|(ORF1ab_polyprotein:A11941G(K3981E))|(ORF1a_polyprotein:A11941G(K3981E))									5	0.003											2	0.001	6	0.003	8	0.001	7	0.002	5	0.001	8	0.001	7	0.002	5	0.002	5	0.001	4	0.001							15	0.001							2	0.001	5	0.002			3	0.001			8	0.002							3	0.003	5	0.002	7	0.001	2	0.005	20	0.018	0.018	0.036
12206		A12206C|(ORF1ab_polyprotein:A11941C(K3981Q))|(ORF1a_polyprotein:A11941C(K3981Q))							5	0.001					2	0.002					2	0.002	6	0.004			11	0.002	6	0.002	12	0.003	8	0.001	7	0.002					6	0.002							19	0.001					2	0.004	3	0.002					6	0.002	4	0.008											4	0.001	7	0.001	2	0.005	18	0.021	0.024	0.045
12207		A12207C|(ORF1ab_polyprotein:A11942C(K3981T))|(ORF1a_polyprotein:A11942C(K3981T))	2	0.002	2	0.002			10	0.002													4	0.003	3	0.001	13	0.002	7	0.002	8	0.002	13	0.002	5	0.002	6	0.002	11	0.002							2	0.004	31	0.002	3	0.001					2	0.001																	2	0.002	4	0.001	14	0.003	2	0.005	20	0.024	0.019	0.043
12207		A12207G|(ORF1ab_polyprotein:A11942G(K3981R))|(ORF1a_polyprotein:A11942G(K3981R))			3	0.003			9	0.002			8	0.002	2	0.002									9	0.004			5	0.002	5	0.001	8	0.001	7	0.002			7	0.001	5	0.001							28	0.002	6	0.003					5	0.003	9	0.003			3	0.001											2	0.002	3	0.001	13	0.003	2	0.005	20	0.021	0.023	0.044
12207		A12207T|(ORF1ab_polyprotein:A11942T(K3981M))|(ORF1a_polyprotein:A11942T(K3981M))			2	0.002	2	0.008	12	0.003	5	0.003	8	0.002											5	0.002	22	0.003			9	0.002	22	0.003	9	0.003			8	0.002	5	0.001							51	0.004	4	0.002					2	0.001	8	0.002			6	0.002	2	0.004					3	0.003					4	0.001	22	0.004	3	0.007	22	0.034	0.03	0.064
12208		G12208A|(ORF1ab_polyprotein:G11943A(K3981K))|(ORF1a_polyprotein:G11943A(K3981K))	3	0.003	3	0.003			5	0.001									2	0.008							15	0.002	4	0.001	6	0.001					4	0.002	5	0.001									23	0.002									5	0.002			3	0.001			6	0.001									6	0.002	10	0.002			15	0.022	0.01	0.032
12208		G12208T|(ORF1ab_polyprotein:G11943T(K3981N))|(ORF1a_polyprotein:G11943T(K3981N))	2	0.002	4	0.003	2	0.008	24	0.006	4	0.002	6	0.002					5	0.02			9	0.006	10	0.004	35	0.005	16	0.005	13	0.003	26	0.004	13	0.005	7	0.003	24	0.005	8	0.002			3	0.005			69	0.005	9	0.004			4	0.008	5	0.003	8	0.002			10	0.004			16	0.003			9	0.008			6	0.007	11	0.004	21	0.004	2	0.005	30	0.085	0.062	0.147
12209		A12209G|(ORF1ab_polyprotein:A11944G(K3982E))|(ORF1a_polyprotein:A11944G(K3982E))			4	0.003			7	0.002	2	0.001			2	0.002							3	0.002			14	0.002	5	0.002	6	0.001	15	0.002	8	0.003	4	0.002	17	0.004							2	0.004	32	0.002	5	0.002					3	0.002	4	0.001			4	0.001			11	0.002									5	0.002	13	0.003			21	0.026	0.019	0.045
12209		A12209T|(ORF1ab_polyprotein:A11944T(K3982*))|(ORF1a_polyprotein:A11944T(K3982*))	4	0.004					8	0.002	3	0.002	4	0.001							3	0.003	5	0.004	10	0.004	26	0.004	11	0.004	14	0.003	24	0.004	10	0.004	3	0.001	13	0.003									44	0.003	3	0.001			2	0.004	3	0.002	8	0.002							6	0.001									4	0.001	8	0.002			22	0.043	0.016	0.059
12209		A12209C|(ORF1ab_polyprotein:A11944C(K3982Q))|(ORF1a_polyprotein:A11944C(K3982Q))			2	0.002			11	0.003	2	0.001	7	0.002	2	0.002					6	0.007	2	0.001	13	0.006	13	0.002	6	0.002	10	0.002	13	0.002	7	0.002	5	0.002	18	0.004	8	0.002					2	0.004	37	0.003	7	0.003					2	0.001	7	0.002			11	0.004	2	0.004					4	0.004			2	0.002	6	0.002	10	0.002			27	0.042	0.031	0.073
12210		A12210G|(ORF1ab_polyprotein:A11945G(K3982R))|(ORF1a_polyprotein:A11945G(K3982R))							5	0.001			5	0.001							2	0.002			5	0.002	9	0.001			9	0.002	7	0.001	5	0.002	3	0.001	5	0.001	4	0.001							18	0.001							4	0.002	4	0.001			5	0.002	3	0.006	11	0.002			2	0.002			2	0.002	3	0.001	10	0.002	2	0.005	22	0.015	0.026	0.041
12210		A12210C|(ORF1ab_polyprotein:A11945C(K3982T))|(ORF1a_polyprotein:A11945C(K3982T))	2	0.002	3	0.003			9	0.002	2	0.001	4	0.001	5	0.006									4	0.002	11	0.002	6	0.002	8	0.002	17	0.003	7	0.002	3	0.001	7	0.001									34	0.003							5	0.003	5	0.002					3	0.006	7	0.001									6	0.002	9	0.002	4	0.009	22	0.03	0.028	0.058
12210		A12210T|(ORF1ab_polyprotein:A11945T(K3982M))|(ORF1a_polyprotein:A11945T(K3982M))			5	0.004			7	0.002	6	0.004	5	0.001							2	0.002	6	0.004	8	0.004	20	0.003	9	0.003	16	0.004	20	0.003	6	0.002	6	0.002	12	0.003	8	0.002							50	0.004							3	0.002	5	0.002			9	0.003	2	0.004	5	0.001			2	0.002					7	0.002	17	0.003			24	0.043	0.023	0.066
12211		G12211A|(ORF1ab_polyprotein:G11946A(K3982K))|(ORF1a_polyprotein:G11946A(K3982K))									3	0.002											2	0.001									8	0.001					5	0.001															2	0.004							4	0.001											3	0.003	4	0.001			2	0.005	9	0.005	0.014	0.019
12211		G12211T|(ORF1ab_polyprotein:G11946T(K3982N))|(ORF1a_polyprotein:G11946T(K3982N))	3	0.003	4	0.003			16	0.004	2	0.001	13	0.004	2	0.002					8	0.009	13	0.009	11	0.005	31	0.004	17	0.005	20	0.005	30	0.004	28	0.01	9	0.003	23	0.005	14	0.004			2	0.003	3	0.006	94	0.007	10	0.005			5	0.01	4	0.002	11	0.003			7	0.003	3	0.006	15	0.003			5	0.004			8	0.009	13	0.004	31	0.006	2	0.005	32	0.08	0.076	0.156
12212		T12212A|(ORF1ab_polyprotein:T11947A(S3983T))|(ORF1a_polyprotein:T11947A(S3983T))			2	0.002																							6	0.002	5	0.001	10	0.001	7	0.002			8	0.002									23	0.002									7	0.002			4	0.001			9	0.002			2	0.002											11	0.01	0.009	0.019
12212		T12212C|(ORF1ab_polyprotein:T11947C(S3983P))|(ORF1a_polyprotein:T11947C(S3983P))	2	0.002							2	0.001	5	0.001	3	0.004							2	0.001	5	0.002	11	0.002	7	0.002			10	0.001	4	0.001			9	0.002									18	0.001	5	0.002					3	0.002	6	0.002			4	0.001	2	0.004					3	0.003			4	0.004	3	0.001			3	0.007	21	0.019	0.027	0.046
12212		T12212G|(ORF1ab_polyprotein:T11947G(S3983A))|(ORF1a_polyprotein:T11947G(S3983A))	4	0.004	5	0.004			7	0.002	5	0.003	14	0.004	3	0.004					2	0.002	7	0.005	13	0.006	25	0.003	7	0.002	15	0.004	18	0.003	12	0.004			19	0.004	9	0.003					2	0.004	46	0.004					2	0.004	3	0.002					10	0.004	5	0.01	21	0.004			3	0.003			3	0.003	9	0.003	14	0.003	5	0.012	28	0.057	0.056	0.113
12213		C12213T|(ORF1ab_polyprotein:C11948T(S3983F))|(ORF1a_polyprotein:C11948T(S3983F))							10	0.002													5	0.004			15	0.002	6	0.002	7	0.002	21	0.003	5	0.002	6	0.002	13	0.003	6	0.002					2	0.004	36	0.003	4	0.002					9	0.005	8	0.002			6	0.002			7	0.001									7	0.002	13	0.003	2	0.005	20	0.024	0.029	0.053
12213		C12213A|(ORF1ab_polyprotein:C11948A(S3983Y))|(ORF1a_polyprotein:C11948A(S3983Y))	2	0.002	3	0.003			23	0.005	5	0.003	13	0.004	3	0.004					3	0.003	8	0.006	19	0.008	24	0.003	14	0.004	16	0.004	31	0.005	11	0.004	8	0.003	26	0.005	12	0.003			3	0.005	3	0.006	69	0.005	7	0.003			3	0.006	4	0.002	8	0.002			18	0.007	2	0.004	17	0.003			7	0.006			6	0.007	16	0.005	22	0.004	2	0.005	32	0.069	0.07	0.139
12214		T12214C|(ORF1ab_polyprotein:T11949C(S3983S))|(ORF1a_polyprotein:T11949C(S3983S))			4	0.003																									6	0.001			4	0.001	3	0.001	7	0.001									14	0.001							2	0.001	4	0.001			3	0.001							4	0.004									2	0.005	11	0.007	0.013	0.02
12214		T12214A|(ORF1ab_polyprotein:T11949A(S3983S))|(ORF1a_polyprotein:T11949A(S3983S))			3	0.003			7	0.002															4	0.002	14	0.002			5	0.001	15	0.002	8	0.003			5	0.001									20	0.002									5	0.002			6	0.002	3	0.006									2	0.002	6	0.002	8	0.002			15	0.016	0.018	0.034
12214		T12214G|(ORF1ab_polyprotein:T11949G(S3983S))|(ORF1a_polyprotein:T11949G(S3983S))	2	0.002	2	0.002			10	0.002	4	0.002	5	0.001	3	0.004					4	0.004	2	0.001	9	0.004	13	0.002	8	0.003	11	0.003	16	0.002	8	0.003	5	0.002	10	0.002	7	0.002			2	0.003			40	0.003	6	0.003			2	0.004	5	0.003	5	0.002			9	0.003	2	0.004					3	0.003			2	0.002	5	0.002	13	0.003			29	0.041	0.035	0.076
12215		T12215A|(ORF1ab_polyprotein:T11950A(L3984M))|(ORF1a_polyprotein:T11950A(L3984M))			2	0.002			5	0.001	3	0.002							2	0.008	2	0.002									6	0.001			5	0.002	3	0.001	5	0.001	5	0.001							17	0.001													5	0.002							2	0.002			2	0.002	4	0.001			2	0.005	16	0.021	0.013	0.034
12215		T12215G|(ORF1ab_polyprotein:T11950G(L3984V))|(ORF1a_polyprotein:T11950G(L3984V))			2	0.002			7	0.002	3	0.002	7	0.002					2	0.008	2	0.002	3	0.002	3	0.001	23	0.003	6	0.002	14	0.003	22	0.003	13	0.005	5	0.002	14	0.003	6	0.002			2	0.003			40	0.003	4	0.002					3	0.002	12	0.004			11	0.004			7	0.001			3	0.003			3	0.003	8	0.003	21	0.004			27	0.044	0.032	0.076
12216		T12216A|(ORF1ab_polyprotein:T11951A(L3984*))|(ORF1a_polyprotein:T11951A(L3984*))			2	0.002			5	0.001			4	0.001									3	0.002	6	0.003	15	0.002	5	0.002	9	0.002	15	0.002	4	0.001			10	0.002									29	0.002							2	0.001					5	0.002	3	0.006	6	0.001			2	0.002					10	0.003	8	0.002			19	0.02	0.019	0.039
12216		T12216G|(ORF1ab_polyprotein:T11951G(L3984W))|(ORF1a_polyprotein:T11951G(L3984W))	5	0.004	7	0.006			18	0.004	2	0.001	15	0.004	3	0.004			3	0.012	4	0.004	8	0.006	16	0.007	31	0.004	14	0.004	18	0.004	31	0.005	14	0.005	7	0.003	17	0.004	13	0.004			2	0.003	2	0.004	82	0.006	7	0.003			2	0.004	5	0.003	13	0.004			10	0.004	3	0.006	8	0.002			3	0.003			5	0.005	16	0.005	31	0.006	3	0.007	33	0.085	0.065	0.15
12217		G12217A|(ORF1ab_polyprotein:G11952A(L3984L))|(ORF1a_polyprotein:G11952A(L3984L))	2	0.002					7	0.002	2	0.001			2	0.002					2	0.002	2	0.001	7	0.003	14	0.002			8	0.002	10	0.001	8	0.003	4	0.002	10	0.002	4	0.001			2	0.003	2	0.004	27	0.002							4	0.002	4	0.001			6	0.002	2	0.004	8	0.002									9	0.003	6	0.001			24	0.026	0.024	0.05
12217		G12217T|(ORF1ab_polyprotein:G11952T(L3984F))|(ORF1a_polyprotein:G11952T(L3984F))			2	0.002			8	0.002	4	0.002	6	0.002	4	0.005					5	0.005	6	0.004	9	0.004	31	0.004	8	0.003	20	0.005	31	0.005	15	0.005	3	0.001	21	0.004	10	0.003					4	0.008	52	0.004	6	0.003					6	0.003	13	0.004			14	0.005	2	0.004	16	0.003			3	0.003			6	0.007	9	0.003	22	0.004	3	0.007	29	0.056	0.058	0.114
12218		A12218T|(ORF1ab_polyprotein:A11953T(N3985Y))|(ORF1a_polyprotein:A11953T(N3985Y))			3	0.003			5	0.001	3	0.002											2	0.001			13	0.002	10	0.003	5	0.001	17	0.003	8	0.003	3	0.001	13	0.003	5	0.001							45	0.003													5	0.002			5	0.001			2	0.002			2	0.002	7	0.002	10	0.002			19	0.024	0.014	0.038
12218		A12218C|(ORF1ab_polyprotein:A11953C(N3985H))|(ORF1a_polyprotein:A11953C(N3985H))	2	0.002			2	0.008			2	0.001											4	0.003	3	0.001	8	0.001	6	0.002			7	0.001	7	0.002			8	0.002	5	0.001							25	0.002							4	0.002	7	0.002			4	0.001	2	0.004					3	0.003							13	0.003			18	0.024	0.017	0.041
12218		A12218G|(ORF1ab_polyprotein:A11953G(N3985D))|(ORF1a_polyprotein:A11953G(N3985D))	2	0.002									4	0.001							3	0.003	8	0.006	5	0.002	8	0.001			12	0.003	8	0.001	10	0.004	3	0.001	6	0.001	5	0.001							31	0.002	4	0.002							6	0.002			6	0.002			9	0.002			2	0.002			2	0.002			12	0.002	3	0.007	21	0.026	0.023	0.049
12219		A12219G|(ORF1ab_polyprotein:A11954G(N3985S))|(ORF1a_polyprotein:A11954G(N3985S))											6	0.002							2	0.002					8	0.001	5	0.002			9	0.001	5	0.002			6	0.001	4	0.001							19	0.001																	6	0.001									4	0.001	7	0.001	2	0.005	13	0.012	0.009	0.021
12219		A12219C|(ORF1ab_polyprotein:A11954C(N3985T))|(ORF1a_polyprotein:A11954C(N3985T))			2	0.002			5	0.001	2	0.001									2	0.002	2	0.001	6	0.003	11	0.002	6	0.002	8	0.002	8	0.001	6	0.002			7	0.001									23	0.002							2	0.001	7	0.002			4	0.001	3	0.006									3	0.003							18	0.02	0.015	0.035
12219		A12219T|(ORF1ab_polyprotein:A11954T(N3985I))|(ORF1a_polyprotein:A11954T(N3985I))			2	0.002			12	0.003	5	0.003	7	0.002	5	0.006					3	0.003	4	0.003	17	0.007	38	0.005	16	0.005	35	0.009	30	0.004	12	0.004	3	0.001	22	0.005	11	0.003					2	0.004	70	0.005	3	0.001			4	0.008	6	0.003	13	0.004			18	0.007	3	0.006	20	0.004			10	0.009			4	0.004	18	0.006	28	0.005	5	0.012	30	0.065	0.078	0.143
12220		T12220G|(ORF1ab_polyprotein:T11955G(N3985K))|(ORF1a_polyprotein:T11955G(N3985K))	2	0.002	3	0.003			20	0.005	5	0.003	8	0.002	3	0.004							7	0.005	10	0.004	31	0.004	8	0.003	9	0.002	22	0.003	14	0.005	7	0.003	18	0.004	11	0.003							47	0.004	7	0.003					12	0.006	6	0.002			6	0.002			12	0.002			2	0.002			5	0.005	9	0.003	19	0.004			26	0.055	0.033	0.088
12221		G12221A|(ORF1ab_polyprotein:G11956A(V3986M))|(ORF1a_polyprotein:G11956A(V3986M))	2	0.002											3	0.004																	10	0.001	3	0.001			5	0.001									21	0.002													5	0.002																	2	0.005	8	0.009	0.009	0.018
12221		G12221T|(ORF1ab_polyprotein:G11956T(V3986L))|(ORF1a_polyprotein:G11956T(V3986L))			3	0.003	2	0.008	20	0.005	4	0.002	6	0.002	3	0.004							9	0.006	12	0.005	29	0.004	13	0.004	16	0.004	19	0.003	8	0.003	6	0.002	23	0.005	17	0.005							67	0.005					4	0.008	6	0.003	14	0.004			11	0.004			18	0.004			2	0.002			6	0.007	15	0.005	21	0.004	4	0.009	27	0.065	0.055	0.12
12222		T12222A|(ORF1ab_polyprotein:T11957A(V3986E))|(ORF1a_polyprotein:T11957A(V3986E))									2	0.001											4	0.003	5	0.002							8	0.001	6	0.002			7	0.001									21	0.002							2	0.001									6	0.001															9	0.01	0.004	0.014
12222		T12222G|(ORF1ab_polyprotein:T11957G(V3986G))|(ORF1a_polyprotein:T11957G(V3986G))			4	0.003			11	0.003			7	0.002	2	0.002					5	0.005	8	0.006	12	0.005	17	0.002	9	0.003	13	0.003	16	0.002	11	0.004	4	0.002	20	0.004	10	0.003							43	0.003							2	0.001					5	0.002	5	0.01	5	0.001			2	0.002			5	0.005	8	0.003	20	0.004			24	0.049	0.031	0.08
12223		G12223A|(ORF1ab_polyprotein:G11958A(V3986V))|(ORF1a_polyprotein:G11958A(V3986V))			3	0.003			5	0.001			4	0.001									2	0.001	4	0.002	11	0.002	5	0.002	12	0.003	9	0.001	9	0.003			11	0.002							2	0.004	23	0.002							2	0.001	4	0.001			7	0.003															10	0.002			17	0.021	0.013	0.034
12223		G12223T|(ORF1ab_polyprotein:G11958T(V3986V))|(ORF1a_polyprotein:G11958T(V3986V))	6	0.005	9	0.008			27	0.006	5	0.003	15	0.004	2	0.002					4	0.004	8	0.006	13	0.006	31	0.004	8	0.003	14	0.003	24	0.004	24	0.009	12	0.005	20	0.004	12	0.003			2	0.003	2	0.004	80	0.006					2	0.004	4	0.002	5	0.002			14	0.005	2	0.004	13	0.003			5	0.004			4	0.004	17	0.006	28	0.005	5	0.012	31	0.079	0.064	0.143
12224		G12224C|(ORF1ab_polyprotein:G11959C(A3987P))|(ORF1a_polyprotein:G11959C(A3987P))			3	0.003															2	0.002					12	0.002							3	0.001													15	0.001							2	0.001	7	0.002			5	0.002			10	0.002			2	0.002											10	0.008	0.01	0.018
12224		G12224A|(ORF1ab_polyprotein:G11959A(A3987T))|(ORF1a_polyprotein:G11959A(A3987T))			3	0.003			7	0.002															5	0.002	14	0.002	5	0.002	9	0.002	10	0.001	6	0.002			14	0.003					2	0.003			21	0.002							5	0.003					4	0.001			5	0.001			2	0.002			3	0.003			13	0.003			17	0.019	0.018	0.037
12224		G12224T|(ORF1ab_polyprotein:G11959T(A3987S))|(ORF1a_polyprotein:G11959T(A3987S))			2	0.002			20	0.005	5	0.003	13	0.004							4	0.004	5	0.004	11	0.005	44	0.006	20	0.006	21	0.005	42	0.006	17	0.006	5	0.002	37	0.008	21	0.006					3	0.006	115	0.009	12	0.005			4	0.008	8	0.004	8	0.002			10	0.004	4	0.008	21	0.004			6	0.005			5	0.005	18	0.006	35	0.007	4	0.009	29	0.072	0.082	0.154
12225		C12225G|(ORF1ab_polyprotein:C11960G(A3987G))|(ORF1a_polyprotein:C11960G(A3987G))									2	0.001											3	0.002	6	0.003									3	0.001	4	0.002	13	0.003							2	0.004											4	0.001											3	0.003											9	0.012	0.008	0.02
12225		C12225T|(ORF1ab_polyprotein:C11960T(A3987V))|(ORF1a_polyprotein:C11960T(A3987V))	6	0.005	3	0.003			10	0.002	3	0.002	5	0.001							3	0.003	5	0.004	8	0.004	16	0.002	12	0.004	10	0.002	10	0.001	7	0.002	3	0.001	17	0.004	10	0.003					3	0.006	54	0.004	3	0.001					4	0.002	10	0.003			11	0.004	3	0.006	15	0.003			5	0.004					10	0.003	18	0.004			27	0.043	0.04	0.083
12225		C12225A|(ORF1ab_polyprotein:C11960A(A3987D))|(ORF1a_polyprotein:C11960A(A3987D))	2	0.002	5	0.004	3	0.012	14	0.003			11	0.003	3	0.004			4	0.016	4	0.004	11	0.008	10	0.004	34	0.005	11	0.004	22	0.005	23	0.003	15	0.005	4	0.002	28	0.006	11	0.003					3	0.006	66	0.005	4	0.002			3	0.006	2	0.001	7	0.002			17	0.006	3	0.006	12	0.002			5	0.004			2	0.002	14	0.005	20	0.004	2	0.005	32	0.093	0.056	0.149
12226		T12226G|(ORF1ab_polyprotein:T11961G(A3987A))|(ORF1a_polyprotein:T11961G(A3987A))	3	0.003					5	0.001			7	0.002	2	0.002									3	0.001	13	0.002	4	0.001	5	0.001	9	0.001	8	0.003	4	0.002	9	0.002	9	0.003							19	0.001									6	0.002																	4	0.001	15	0.003			17	0.024	0.007	0.031
12226		T12226A|(ORF1ab_polyprotein:T11961A(A3987A))|(ORF1a_polyprotein:T11961A(A3987A))							9	0.002	2	0.001			2	0.002			4	0.016	2	0.002	2	0.001	7	0.003			4	0.001	5	0.001			5	0.002	3	0.001	5	0.001	5	0.001							30	0.002	5	0.002					2	0.001							3	0.006					3	0.003			3	0.003	4	0.001	19	0.004			21	0.034	0.022	0.056
12227		A12227G|(ORF1ab_polyprotein:A11962G(K3988E))|(ORF1a_polyprotein:A11962G(K3988E))			4	0.003																			6	0.003									3	0.001					4	0.001							14	0.001	4	0.002					2	0.001																	2	0.002			8	0.002			9	0.008	0.008	0.016
12227		A12227C|(ORF1ab_polyprotein:A11962C(K3988Q))|(ORF1a_polyprotein:A11962C(K3988Q))	3	0.003	2	0.002									2	0.002					2	0.002			3	0.001			4	0.001	5	0.001			4	0.001			10	0.002									22	0.002													3	0.001											2	0.002	5	0.002	13	0.003			14	0.015	0.01	0.025
12227		A12227T|(ORF1ab_polyprotein:A11962T(K3988*))|(ORF1a_polyprotein:A11962T(K3988*))			2	0.002					4	0.002	4	0.001									2	0.001			19	0.003			7	0.002	13	0.002	8	0.003			16	0.003	4	0.001							42	0.003									5	0.002			3	0.001							3	0.003			2	0.002	7	0.002	15	0.003			17	0.02	0.016	0.036
12227		A12227-12227del|(ORF1ab_polyprotein:11962-11962del(3988fs))|(ORF1a_polyprotein:11962-11962del(3988fs))																	9	0.036																																													3	0.006																	2	0.036	0.006	0.042
12228		A12228T|(ORF1ab_polyprotein:A11963T(K3988I))|(ORF1a_polyprotein:A11963T(K3988I))	2	0.002					8	0.002					2	0.002							2	0.001	6	0.003	15	0.002	8	0.003	8	0.002	9	0.001					9	0.002									27	0.002							3	0.002					5	0.002															11	0.002			14	0.02	0.008	0.028
12228		A12228G|(ORF1ab_polyprotein:A11963G(K3988R))|(ORF1a_polyprotein:A11963G(K3988R))	2	0.002	3	0.003											2	0.006					4	0.003	3	0.001	9	0.001					12	0.002	4	0.001			6	0.001	5	0.001					2	0.004	23	0.002	3	0.001																			2	0.002							12	0.002			15	0.021	0.011	0.032
12228		A12228C|(ORF1ab_polyprotein:A11963C(K3988T))|(ORF1a_polyprotein:A11963C(K3988T))			2	0.002			7	0.002	5	0.003	4	0.001									3	0.002	5	0.002	20	0.003	5	0.002	10	0.002	16	0.002	8	0.003			11	0.002	8	0.002							48	0.004							8	0.004	5	0.002			6	0.002	3	0.006	6	0.001									5	0.002	11	0.002			21	0.028	0.023	0.051
12229		A12229G|(ORF1ab_polyprotein:A11964G(K3988K))|(ORF1a_polyprotein:A11964G(K3988K))	2	0.002	2	0.002			8	0.002	3	0.002									2	0.002			8	0.004	12	0.002	10	0.003	7	0.002	9	0.001	7	0.002			10	0.002	10	0.003							34	0.003							3	0.002					8	0.003	2	0.004	6	0.001			3	0.003					5	0.002	16	0.003			21	0.029	0.021	0.05
12229		A12229C|(ORF1ab_polyprotein:A11964C(K3988N))|(ORF1a_polyprotein:A11964C(K3988N))			4	0.003	3	0.012	6	0.001	2	0.001							3	0.012	2	0.002	3	0.002	15	0.007	24	0.003	9	0.003	8	0.002	17	0.003	8	0.003	6	0.002	11	0.002	6	0.002					3	0.006	42	0.003	4	0.002					2	0.001	11	0.003			8	0.003			6	0.001			4	0.004			2	0.002	7	0.002	12	0.002	3	0.007	28	0.06	0.036	0.096
12229		A12229T|(ORF1ab_polyprotein:A11964T(K3988N))|(ORF1a_polyprotein:A11964T(K3988N))			2	0.002			29	0.007	7	0.004	15	0.004	2	0.002			2	0.008	5	0.005	9	0.006	13	0.006	33	0.005	17	0.005	20	0.005	36	0.005	15	0.005	5	0.002	20	0.004	17	0.005					4	0.008	119	0.009	8	0.004			2	0.004	10	0.005	5	0.002			10	0.004	2	0.004	23	0.005			13	0.011			5	0.005	9	0.003	36	0.007	4	0.009	31	0.08	0.08	0.16
12230		T12230A|(ORF1ab_polyprotein:T11965A(S3989T))|(ORF1a_polyprotein:T11965A(S3989T))	3	0.003	2	0.002					2	0.001											4	0.003	5	0.002	11	0.002	6	0.002	7	0.002	11	0.002	7	0.002			11	0.002	6	0.002							23	0.002							2	0.001					4	0.001			6	0.001			3	0.003			2	0.002	4	0.001	7	0.001			20	0.025	0.012	0.037
12230		T12230G|(ORF1ab_polyprotein:T11965G(S3989A))|(ORF1a_polyprotein:T11965G(S3989A))			2	0.002			11	0.003			6	0.002	3	0.004					3	0.003	4	0.003	9	0.004	21	0.003	6	0.002	11	0.003	17	0.003	12	0.004	5	0.002	11	0.002	7	0.002					2	0.004	48	0.004	7	0.003			2	0.004	4	0.002	10	0.003			3	0.001	2	0.004	6	0.001			2	0.002			3	0.003	8	0.003	25	0.005			28	0.042	0.039	0.081
12231		C12231G|(ORF1ab_polyprotein:C11966G(S3989C))|(ORF1a_polyprotein:C11966G(S3989C))			2	0.002									3	0.004							2	0.001			9	0.001					10	0.001	4	0.001	3	0.001	5	0.001	4	0.001							13	0.001																											3	0.001	8	0.002			12	0.013	0.004	0.017
12231		C12231T|(ORF1ab_polyprotein:C11966T(S3989F))|(ORF1a_polyprotein:C11966T(S3989F))			3	0.003			11	0.003	5	0.003	4	0.001									3	0.002	6	0.003	12	0.002	4	0.001	8	0.002	7	0.001	8	0.003	5	0.002	10	0.002	4	0.001							28	0.002					2	0.004	3	0.002	6	0.002			4	0.001	3	0.006	7	0.001			3	0.003			4	0.004	6	0.002	12	0.002	2	0.005	26	0.029	0.034	0.063
12231		C12231A|(ORF1ab_polyprotein:C11966A(S3989Y))|(ORF1a_polyprotein:C11966A(S3989Y))	2	0.002					9	0.002	3	0.002	13	0.004									6	0.004	6	0.003	26	0.004	4	0.001	7	0.002	17	0.003	5	0.002			10	0.002	10	0.003			3	0.005			36	0.003	6	0.003					5	0.003					5	0.002	4	0.008	8	0.002			4	0.004			4	0.004	10	0.003	14	0.003	3	0.007	25	0.034	0.047	0.081
12232		T12232C|(ORF1ab_polyprotein:T11967C(S3989S))|(ORF1a_polyprotein:T11967C(S3989S))									3	0.002											2	0.001	3	0.001			6	0.002	5	0.001									7	0.002							15	0.001													3	0.001			6	0.001			2	0.002					4	0.001	7	0.001			12	0.009	0.007	0.016
12232		T12232A|(ORF1ab_polyprotein:T11967A(S3989S))|(ORF1a_polyprotein:T11967A(S3989S))							6	0.001	3	0.002									2	0.002															3	0.001											15	0.001													5	0.002															8	0.002	3	0.007	8	0.006	0.012	0.018
12232		T12232G|(ORF1ab_polyprotein:T11967G(S3989S))|(ORF1a_polyprotein:T11967G(S3989S))	4	0.004	5	0.004	2	0.008	16	0.004			13	0.004							2	0.002	6	0.004	16	0.007	25	0.003	10	0.003	16	0.004	24	0.004	16	0.006	3	0.001	14	0.003	17	0.005			2	0.003	2	0.004	69	0.005	5	0.002			3	0.006	11	0.006	9	0.003			10	0.004			13	0.003			5	0.004			3	0.003	9	0.003	19	0.004	2	0.005	30	0.066	0.055	0.121
12233		G12233A|(ORF1ab_polyprotein:G11968A(E3990K))|(ORF1a_polyprotein:G11968A(E3990K))			2	0.002									2	0.002					2	0.002	3	0.002	3	0.001			7	0.002			8	0.001	4	0.001			9	0.002	5	0.001							30	0.002	4	0.002			3	0.006	2	0.001					4	0.001			8	0.002							2	0.002	6	0.002	8	0.002			19	0.016	0.02	0.036
12233		G12233T|(ORF1ab_polyprotein:G11968T(E3990*))|(ORF1a_polyprotein:G11968T(E3990*))	2	0.002	3	0.003	3	0.012	10	0.002	4	0.002	5	0.001							3	0.003	7	0.005	10	0.004	33	0.005	10	0.003	13	0.003	18	0.003	15	0.005			16	0.003									63	0.005							9	0.005	9	0.003			10	0.004	5	0.01	11	0.002			4	0.004			3	0.003	4	0.001	18	0.004	2	0.005	26	0.056	0.046	0.102
12234		A12234G|(ORF1ab_polyprotein:A11969G(E3990G))|(ORF1a_polyprotein:A11969G(E3990G))									2	0.001															8	0.001					10	0.001					6	0.001							2	0.004	15	0.001							2	0.001	4	0.001			9	0.003			9	0.002							2	0.002			10	0.002			12	0.004	0.016	0.02
12234		A12234T|(ORF1ab_polyprotein:A11969T(E3990V))|(ORF1a_polyprotein:A11969T(E3990V))							10	0.002	2	0.001											2	0.001			10	0.001	5	0.002	7	0.002	13	0.002	3	0.001			5	0.001	4	0.001							22	0.002													4	0.001							2	0.002							11	0.002			14	0.014	0.007	0.021
12234		A12234C|(ORF1ab_polyprotein:A11969C(E3990A))|(ORF1a_polyprotein:A11969C(E3990A))	2	0.002	3	0.003					2	0.001	4	0.001					2	0.008	2	0.002			6	0.003	13	0.002	5	0.002					6	0.002			5	0.001	4	0.001							30	0.002							3	0.002	5	0.002			4	0.001			5	0.001															17	0.028	0.008	0.036
12235		A12235G|(ORF1ab_polyprotein:A11970G(E3990E))|(ORF1a_polyprotein:A11970G(E3990E))																											4	0.001																			15	0.001					4	0.008	2	0.001							2	0.004					2	0.002							8	0.002	6	0.014	8	0.001	0.032	0.033
12235		A12235C|(ORF1ab_polyprotein:A11970C(E3990D))|(ORF1a_polyprotein:A11970C(E3990D))	4	0.003					9	0.002					3	0.003					2	0.002	6	0.004	5	0.001	10	0.001					15	0.002	11	0.004			12	0.002	7	0.002							35	0.003							3	0.002	5	0.002			5	0.002			6	0.001			3	0.003					8	0.003	14	0.003			19	0.026	0.019	0.045
12235		A12235T|(ORF1ab_polyprotein:A11970T(E3990D))|(ORF1a_polyprotein:A11970T(E3990D))	2	0.002	4	0.003			11	0.003	3	0.001	10	0.003	3	0.003			3	0.004			6	0.004	10	0.002	27	0.004	11	0.003	14	0.003	28	0.004	15	0.005			17	0.003	12	0.003			2	0.003	3	0.006	53	0.004	6	0.003					10	0.005	7	0.002			6	0.002	2	0.004	9	0.002									5	0.002	23	0.005			27	0.05	0.038	0.088
12240		A12240C|(ORF1ab_polyprotein:A11975C(D3992A))|(ORF1a_polyprotein:A11975C(D3992A))											6	0.002	2	0.002							2	0.002					5	0.002	4	0.001	9	0.001	4	0.001			6	0.001									13	0.001	4	0.002					2	0.001									6	0.001															12	0.012	0.005	0.017
12241		C12241A|(ORF1ab_polyprotein:C11976A(D3992E))|(ORF1a_polyprotein:C11976A(D3992E))	4	0.003	5	0.003			10	0.002	4	0.002	19	0.005	2	0.002					3	0.003	7	0.005	8	0.002	29	0.004	14	0.005	11	0.003	20	0.003	7	0.002	8	0.003	22	0.004	8	0.002			4	0.007	2	0.004	53	0.005	4	0.002			3	0.006	7	0.004	8	0.003			10	0.004	3	0.007	16	0.003			6	0.006					9	0.003	22	0.005	3	0.008	31	0.053	0.067	0.12
12242		C12242A|(ORF1ab_polyprotein:C11977A(R3993S))|(ORF1a_polyprotein:C11977A(R3993S))	4	0.003	2	0.001			6	0.001			6	0.002	2	0.002	2	0.006					6	0.005			12	0.002	6	0.002	5	0.001	10	0.002	5	0.002	4	0.002	6	0.001					2	0.003	2	0.004	21	0.002									5	0.002			6	0.002											3	0.003			8	0.002			21	0.032	0.018	0.05
12244		T12244G|(ORF1ab_polyprotein:T11979G(R3993R))|(ORF1a_polyprotein:T11979G(R3993R))	2	0.002			2	0.007					5	0.001	4	0.005					2	0.002			5	0.001									5	0.002	3	0.001	7	0.001	5	0.001							13	0.001	4	0.002					2	0.001	9	0.003											2	0.002							5	0.001	2	0.005	17	0.023	0.015	0.038
12245		G12245A|(ORF1ab_polyprotein:G11980A(D3994N))|(ORF1a_polyprotein:G11980A(D3994N))	3	0.003	3	0.002									3	0.004							2	0.002					3	0.001			8	0.001					5	0.001									17	0.001	7	0.003					3	0.002	4	0.001			5	0.002			7	0.001															13	0.014	0.01	0.024
12248		G12248-12248del|(ORF1ab_polyprotein:11983-11983del(3995fs))|(ORF1a_polyprotein:11983-11983del(3995fs))			2	0.001													17	0.022																																																															2	0.023	0	0.023
12249		C12249A|(ORF1ab_polyprotein:C11984A(A3995E))|(ORF1a_polyprotein:C11984A(A3995E))			2	0.001			10	0.002			7	0.002	4	0.005	2	0.006	2	0.003			6	0.005			19	0.003	5	0.002	13	0.003	17	0.003	7	0.002			12	0.002					4	0.007			30	0.003																	13	0.003							2	0.002	6	0.002	9	0.002			19	0.039	0.019	0.058
12250		A12250C|(ORF1ab_polyprotein:A11985C(A3995A))|(ORF1a_polyprotein:A11985C(A3995A))			3	0.002	2	0.007																					5	0.002	4	0.001	7	0.001	3	0.001																															5	0.001			2	0.002									3	0.008	9	0.014	0.011	0.025
12252		C12252A|(ORF1ab_polyprotein:C11987A(A3996D))|(ORF1a_polyprotein:C11987A(A3996D))	4	0.003	2	0.001	2	0.007	16	0.004	7	0.003	17	0.005			2	0.006			2	0.002	8	0.006	13	0.003	26	0.004	12	0.004	9	0.002	19	0.003	12	0.004	6	0.002	11	0.002	5	0.001					2	0.004	45	0.004	7	0.003					3	0.002	11	0.004			5	0.002			13	0.003							3	0.003	11	0.004	15	0.003	2	0.005	29	0.062	0.037	0.099
12253		C12253A|(ORF1ab_polyprotein:C11988A(A3996A))|(ORF1a_polyprotein:C11988A(A3996A))	3	0.003	7	0.005			10	0.002	3	0.001	9	0.003							2	0.002	2	0.002	14	0.003	28	0.004	16	0.005	15	0.004	20	0.003	16	0.006	5	0.002	17	0.003	10	0.003			2	0.003			40	0.003	6	0.003					4	0.002	10	0.003			4	0.001			11	0.002			4	0.004			2	0.002	4	0.001	12	0.003			27	0.051	0.027	0.078
12255		T12255A|(ORF1ab_polyprotein:T11990A(M3997K))|(ORF1a_polyprotein:T11990A(M3997K))																					2	0.002			9	0.001									5	0.002							2	0.003			12	0.001							2	0.001									13	0.003									3	0.001					8	0.005	0.009	0.014
12256		G12256T|(ORF1ab_polyprotein:G11991T(M3997I))|(ORF1a_polyprotein:G11991T(M3997I))																			2	0.002			185	0.039																																									922	0.188													2	0.005	4	0.041	0.193	0.234
12257		C12257A|(ORF1ab_polyprotein:C11992A(Q3998K))|(ORF1a_polyprotein:C11992A(Q3998K))	7	0.006	7	0.005			10	0.003	10	0.005	20	0.006	5	0.006			2	0.003	4	0.004	2	0.002	10	0.002	37	0.006	12	0.004	25	0.007	28	0.004	14	0.005	11	0.004	16	0.003	14	0.004			2	0.003			68	0.006	10	0.005			2	0.004	8	0.004	8	0.003			10	0.004	3	0.007	20	0.004							5	0.006	11	0.004	25	0.005	2	0.005	31	0.079	0.06	0.139
12260		C12260A|(ORF1ab_polyprotein:C11995A(R3999S))|(ORF1a_polyprotein:C11995A(R3999S))	3	0.003	4	0.003			5	0.001	3	0.001	13	0.004					2	0.003			2	0.002			14	0.002			6	0.002	11	0.002	12	0.004	3	0.001	10	0.002	4	0.001					2	0.004	26	0.002							3	0.002	4	0.001			5	0.002			7	0.001			2	0.002					5	0.002	6	0.001	4	0.011	24	0.031	0.028	0.059
12262		T12262G|(ORF1ab_polyprotein:T11997G(R3999R))|(ORF1a_polyprotein:T11997G(R3999R))			2	0.001																													4	0.001	3	0.001					2	0.009													2	0.001																	2	0.003							6	0.003	0.013	0.016
12266		T12266G|(ORF1ab_polyprotein:T12001G(L4001V))|(ORF1a_polyprotein:T12001G(L4001V))			4	0.003					3	0.001							4	0.005			2	0.002	7	0.001											3	0.001											12	0.001							5	0.003																									8	0.013	0.004	0.017
12268		G12268A|(ORF1ab_polyprotein:G12003A(L4001L))|(ORF1a_polyprotein:G12003A(L4001L))																															7	0.001			5	0.002											12	0.001																	58	0.012											5	0.001			5	0.003	0.014	0.017
12276		T12276G|(ORF1ab_polyprotein:T12011G(M4004R))|(ORF1a_polyprotein:T12011G(M4004R))			2	0.001					3	0.001	6	0.002									2	0.002									7	0.001	3	0.001					4	0.001															2	0.001	7	0.002					2	0.005	7	0.001															11	0.009	0.009	0.018
12277		G12277T|(ORF1ab_polyprotein:G12012T(M4004I))|(ORF1a_polyprotein:G12012T(M4004I))									3	0.001							2	0.003					10	0.002																																																							3	0.008	4	0.006	0.008	0.014
12277		G12277A|(ORF1ab_polyprotein:G12012A(M4004I))|(ORF1a_polyprotein:G12012A(M4004I))							4	0.001	3	0.001	5	0.001	3	0.004					10	0.01							5	0.002	7	0.002			4	0.001	4	0.002	5	0.001	55	0.015					3	0.006									2	0.001	7	0.002			4	0.002															6	0.001			16	0.04	0.012	0.052
12279		C12279A|(ORF1ab_polyprotein:C12014A(A4005D))|(ORF1a_polyprotein:C12014A(A4005D))	3	0.003	5	0.003	2	0.007	6	0.002	3	0.001	7	0.002	2	0.002			2	0.003			4	0.003	6	0.001	24	0.004	5	0.002	13	0.003	16	0.003	8	0.003	6	0.002	14	0.003	7	0.002					4	0.009	43	0.004	7	0.003			2	0.004	2	0.001	6	0.002			5	0.002	2	0.005	13	0.003			3	0.003							9	0.002			29	0.049	0.038	0.087
12281		G12281A|(ORF1ab_polyprotein:G12016A(D4006N))|(ORF1a_polyprotein:G12016A(D4006N))													3	0.004					2	0.002					8	0.001	3	0.001	8	0.002			6	0.002													18	0.002							2	0.001	7	0.002																							9	0.012	0.005	0.017
12283		T12283A|(ORF1ab_polyprotein:T12018A(D4006E))|(ORF1a_polyprotein:T12018A(D4006E))					3	0.011	6	0.002	3	0.001													5	0.001									6	0.002																					2	0.001									6	0.001									3	0.001	5	0.001			9	0.017	0.004	0.021
12284		C12284A|(ORF1ab_polyprotein:C12019A(Q4007K))|(ORF1a_polyprotein:C12019A(Q4007K))	3	0.003	6	0.004			17	0.004	7	0.003	19	0.006	2	0.002			3	0.004	6	0.006	4	0.003	13	0.003	31	0.005	20	0.007	25	0.007	38	0.006	13	0.005	10	0.004	26	0.005	8	0.002			6	0.01	2	0.004	60	0.005	8	0.004					8	0.004	15	0.005			10	0.004			15	0.003			9	0.009			3	0.004	10	0.004	31	0.007	3	0.008	31	0.079	0.071	0.15
12288		C12288A|(ORF1ab_polyprotein:C12023A(A4008D))|(ORF1a_polyprotein:C12023A(A4008D))	2	0.002	2	0.001			9	0.002	3	0.001	11	0.003									4	0.003			13	0.002	5	0.002	7	0.002	12	0.002	6	0.002	5	0.002	8	0.002									31	0.003	6	0.003					3	0.002	5	0.002					2	0.005	13	0.003			3	0.003			2	0.003	6	0.002	12	0.003			23	0.026	0.029	0.055
12291		T12291G|(ORF1ab_polyprotein:T12026G(M4009R))|(ORF1a_polyprotein:T12026G(M4009R))																	2	0.003	3	0.003																																											3	0.007					2	0.002											4	0.006	0.009	0.015
12294		C12294T|(ORF1ab_polyprotein:C12029T(T4010I))|(ORF1a_polyprotein:C12029T(T4010I))											4	0.001											5	0.001													244	0.05																																											3	0.052	0	0.052
12294		C12294A|(ORF1ab_polyprotein:C12029A(T4010N))|(ORF1a_polyprotein:C12029A(T4010N))			2	0.001			12	0.003	6	0.003	11	0.003	4	0.005					2	0.002	5	0.004	6	0.001	23	0.003	11	0.004	14	0.004	17	0.003	8	0.003	9	0.004	14	0.003	9	0.002			3	0.005			52	0.004	12	0.006					4	0.002	10	0.003			5	0.002	3	0.007	16	0.003			2	0.002			3	0.004	10	0.004	12	0.003			28	0.048	0.045	0.093
12295		C12295A|(ORF1ab_polyprotein:C12030A(T4010T))|(ORF1a_polyprotein:C12030A(T4010T))	4	0.003	4	0.003			7	0.002	4	0.002	10	0.003	5	0.006			2	0.003	5	0.005	3	0.002	7	0.001	27	0.004	17	0.006	12	0.003	17	0.003	6	0.002	9	0.004	20	0.004	12	0.003			2	0.003	3	0.006	50	0.004	7	0.003			3	0.007	4	0.002	8	0.003			8	0.003	2	0.005	16	0.003			5	0.005			3	0.004	7	0.003	21	0.005	4	0.011	33	0.059	0.067	0.126
12296		C12296A|(ORF1ab_polyprotein:C12031A(Q4011K))|(ORF1a_polyprotein:C12031A(Q4011K))	2	0.002					12	0.003	3	0.001	12	0.003					2	0.003			5	0.004	9	0.002	19	0.003	6	0.002	6	0.002	12	0.002	11	0.004			11	0.002			2	0.009	4	0.007			34	0.003					2	0.004	3	0.002	10	0.003			5	0.002			14	0.003							4	0.005	7	0.003	10	0.002			24	0.033	0.043	0.076
12298		A12298C|(ORF1ab_polyprotein:A12033C(Q4011H))|(ORF1a_polyprotein:A12033C(Q4011H))			3	0.002			4	0.001					3	0.004									5	0.001			3	0.001							3	0.001											13	0.001	5	0.002					5	0.003									9	0.002															10	0.01	0.008	0.018
12300		T12300A|(ORF1ab_polyprotein:T12035A(M4012K))|(ORF1a_polyprotein:T12035A(M4012K))							5	0.001	3	0.001			5	0.006							2	0.002					3	0.001											4	0.001					2	0.004											6	0.002			3	0.001			5	0.001									5	0.002			2	0.005	12	0.012	0.015	0.027
12304		12304-insertCG|(ORF1ab_polyprotein:12039insertCG(4013fs))|(ORF1a_polyprotein:12039insertCG(4013fs))											5	0.001																	5	0.001			4	0.001					5	0.001																					3	0.001													14	0.005	17	0.004			7	0.004	0.01	0.014
12305		A12305G|(ORF1ab_polyprotein:AAACAG12040-12045GAAGinsert(KQ4014-4015Efsinsert))|(ORF1a_polyprotein:AAACAG12040-12045GAAGinsert(KQ4014-4015Efsinsert))											5	0.001																	5	0.001			4	0.001					5	0.001																					3	0.001													14	0.005	17	0.004			7	0.004	0.01	0.014
12305		A12305C|(ORF1ab_polyprotein:A12040C(K4014Q))|(ORF1a_polyprotein:A12040C(K4014Q))											4	0.001							2	0.002							4	0.001					3	0.001															3	0.001											5	0.002																	3	0.008	7	0.005	0.011	0.016
12306		A12306G|(ORF1ab_polyprotein:A12041G(K4014R))|(ORF1a_polyprotein:A12041G(K4014R))																			2	0.002							4	0.001			11	0.002			3	0.001	17	0.003					3	0.005	2	0.004	15	0.001							5	0.003	4	0.001																			5	0.001			11	0.009	0.015	0.024
12306		A12306C|(ORF1ab_polyprotein:A12041C(K4014T))|(ORF1a_polyprotein:A12041C(K4014T))	2	0.002	3	0.002					4	0.002	8	0.002	2	0.002			3	0.004			2	0.002					5	0.002					5	0.002	4	0.002	5	0.001	4	0.001							12	0.001	3	0.001					4	0.002							3	0.007													6	0.001			17	0.024	0.012	0.036
12307		AC12307-12308del|(ORF1ab_polyprotein:AAACAG12040-12045GAAGinsert(KQ4014-4015Efsinsert))|(ORF1a_polyprotein:AAACAG12040-12045GAAGinsert(KQ4014-4015Efsinsert))											5	0.001																	5	0.001			4	0.001					5	0.001																					3	0.001													14	0.005	17	0.004			7	0.004	0.01	0.014
12307		A12307T|(ORF1ab_polyprotein:A12042T(K4014N))|(ORF1a_polyprotein:A12042T(K4014N))											4	0.001			2	0.006											7	0.002	5	0.001	7	0.001			5	0.002																					3	0.001							6	0.001											5	0.001			9	0.013	0.003	0.016
12307		A12307C|(ORF1ab_polyprotein:A12042C(K4014N))|(ORF1a_polyprotein:A12042C(K4014N))							4	0.001			4	0.001	2	0.002							3	0.002	5	0.001	7	0.001	7	0.002					3	0.001			6	0.001									12	0.001							2	0.001	8	0.003											2	0.002											13	0.012	0.007	0.019
12307		A12307G|(ORF1ab_polyprotein:A12042G(K4014K))|(ORF1a_polyprotein:A12042G(K4014K))	2	0.002			2	0.007													2	0.002							4	0.001	5	0.001	7	0.001	4	0.001					5	0.001															5	0.003	3	0.001			5	0.002																			11	0.016	0.006	0.022
12309		A12309T|(ORF1ab_polyprotein:A12044T(Q4015L))|(ORF1a_polyprotein:A12044T(Q4015L))							6	0.002											2	0.002			199	0.042	8	0.001	3	0.001	11	0.003	13	0.002	6	0.002			6	0.001	6	0.002															5	0.003									13	0.003									8	0.003	9	0.002			14	0.058	0.011	0.069
12310		G12310A|(ORF1ab_polyprotein:G12045A(Q4015Q))|(ORF1a_polyprotein:G12045A(Q4015Q))	716	0.617			70	0.247			51	0.025	762	0.222	310	0.369	15	0.045	37	0.047					142	0.03	1065	0.16	719	0.249					98	0.035	3	0.001			626	0.171			12	0.021	354	0.768	3968	0.342	667	0.307			62	0.137	2	0.001	499	0.167	72	0.471	861	0.329			1049	0.217			955	0.982			707	0.906			1916	0.416			26	2.218	5.064	7.282
12311		12311-insertT|(ORF1ab_polyprotein:12046insertT(4016fs))|(ORF1a_polyprotein:12046insertT(4016fs))											5	0.001																	5	0.001			4	0.001					5	0.001																					3	0.001													14	0.005	17	0.004			7	0.004	0.01	0.014
12311		G12311A|(ORF1ab_polyprotein:G12046A(A4016T))|(ORF1a_polyprotein:G12046A(A4016T))																											5	0.002																																	827	0.316																			2	0.002	0.316	0.318
12312		12312-insertA|(ORF1ab_polyprotein:GCT12046-12048GAATinsert(A4016Efsinsert))|(ORF1a_polyprotein:GCT12046-12048GAATinsert(A4016Efsinsert))							5	0.001																			3	0.001	9	0.002	11	0.002	5	0.002			5	0.001	6	0.002															3	0.002									12	0.002									8	0.003	9	0.002			11	0.011	0.009	0.02
12312		C12312A|(ORF1ab_polyprotein:GCT12046-12048GAATinsert(A4016Efsinsert))|(ORF1a_polyprotein:GCT12046-12048GAATinsert(A4016Efsinsert))							5	0.001																			3	0.001	9	0.002	11	0.002	5	0.002			5	0.001	6	0.002															3	0.002									12	0.002									8	0.003	9	0.002			11	0.011	0.009	0.02
12312		C12312A|(ORF1ab_polyprotein:C12047A(A4016D))|(ORF1a_polyprotein:C12047A(A4016D))							8	0.002	3	0.001	4	0.001							2	0.002			5	0.001	15	0.002	7	0.002	5	0.001			9	0.003			12	0.002	6	0.002			4	0.007			22	0.002	4	0.002					4	0.002					3	0.001							2	0.002			4	0.005	5	0.002	7	0.002			20	0.019	0.025	0.044
12312		C12312T|(ORF1ab_polyprotein:C12047T(A4016V))|(ORF1a_polyprotein:C12047T(A4016V))					27	0.095																	5	0.001																																																									2	0.096	0	0.096
12314		A12314-12314del|(ORF1ab_polyprotein:AGA12049-12051Ginsert(R4017fsinsert))|(ORF1a_polyprotein:AGA12049-12051Ginsert(R4017fsinsert))											5	0.001																	5	0.001			4	0.001					5	0.001																					3	0.001													14	0.005	17	0.004			7	0.004	0.01	0.014
12316		A12316-12316del|(ORF1ab_polyprotein:AGA12049-12051Ginsert(R4017fsinsert))|(ORF1a_polyprotein:AGA12049-12051Ginsert(R4017fsinsert))											5	0.001																	5	0.001			4	0.001					5	0.001																					3	0.001													14	0.005	17	0.004			7	0.004	0.01	0.014
12316		AT12316-12317del|(ORF1ab_polyprotein:12051-12052del(4017fs))|(ORF1a_polyprotein:12051-12052del(4017fs))							5	0.001																			3	0.001	9	0.002	11	0.002	6	0.002			5	0.001	6	0.002															3	0.002									12	0.002									8	0.003	9	0.002			11	0.011	0.009	0.02
12317		T12317G|(ORF1ab_polyprotein:T12052G(S4018A))|(ORF1a_polyprotein:T12052G(S4018A))			6	0.004													3	0.004					11	0.002																																					3	0.001											2	0.003			5	0.001			6	0.01	0.005	0.015
12325		C12325A|(ORF1ab_polyprotein:C12060A(D4020E))|(ORF1a_polyprotein:C12060A(D4020E))	2	0.002					5	0.001	3	0.001	9	0.003	2	0.002			2	0.003	2	0.002	3	0.002			10	0.002	3	0.001	7	0.002	17	0.003	7	0.003	4	0.002	9	0.002	6	0.002							27	0.002	9	0.004			3	0.007	3	0.002	4	0.001			4	0.002			10	0.002			4	0.004			2	0.003			10	0.002			26	0.033	0.029	0.062
12328		G12328A|(ORF1ab_polyprotein:G12063A(K4021K))|(ORF1a_polyprotein:G12063A(K4021K))	2	0.002							3	0.001																									3	0.001																					3	0.001																					8	0.022	5	0.004	0.023	0.027
12329		A12329G|(ORF1ab_polyprotein:A12064G(R4022G))|(ORF1a_polyprotein:A12064G(R4022G))																			2	0.002			5	0.001					4	0.001			3	0.001	4	0.002			6	0.002							16	0.001	4	0.002					4	0.002					5	0.002			7	0.001															11	0.009	0.008	0.017
12330		G12330-12330del|(ORF1ab_polyprotein:12065-12065del(4022fs))|(ORF1a_polyprotein:12065-12065del(4022fs))			2	0.001			11	0.003											2	0.002	4	0.003							6	0.002	15	0.002	19	0.007	7	0.003																			2	0.001	3	0.001			3	0.001			11	0.002			3	0.003			3	0.004	3	0.001	10	0.002			16	0.023	0.015	0.038
12331		G12331A|(ORF1ab_polyprotein:G12066A(R4022R))|(ORF1a_polyprotein:G12066A(R4022R))	2	0.002					4	0.001			7	0.002					2	0.003	2	0.002							5	0.002	4	0.001	9	0.001			3	0.001																			3	0.002	4	0.001																							11	0.015	0.003	0.018
12331		G12331T|(ORF1ab_polyprotein:G12066T(R4022S))|(ORF1a_polyprotein:G12066T(R4022S))	3	0.003	3	0.002					3	0.001	5	0.001	2	0.002					3	0.003			8	0.002													5	0.001	7	0.002			2	0.004					3	0.001											4	0.002	2	0.005																	13	0.017	0.012	0.029
12332		G12332A|(ORF1ab_polyprotein:G12067A(A4023T))|(ORF1a_polyprotein:G12067A(A4023T))											54	0.016											5	0.001	8	0.001							3	0.001	3	0.001							3	0.005					20	0.009					24	0.013																			3	0.001					9	0.02	0.028	0.048
12333		C12333A|(ORF1ab_polyprotein:C12068A(A4023E))|(ORF1a_polyprotein:C12068A(A4023E))	2	0.002					7	0.002	4	0.002	7	0.002	2	0.002			2	0.003	2	0.002	2	0.002	9	0.002	18	0.003	3	0.001	8	0.002	15	0.002	8	0.003			9	0.002	6	0.002			2	0.004	3	0.007	17	0.001	5	0.002							10	0.003			6	0.002			9	0.002			5	0.005							8	0.002			25	0.034	0.028	0.062
12341		A12341G|(ORF1ab_polyprotein:A12076G(T4026A))|(ORF1a_polyprotein:A12076G(T4026A))																																																																	11	0.037															1	0	0.037	0.037
12346		T12346C|(ORF1ab_polyprotein:T12081C(S4027S))|(ORF1a_polyprotein:T12081C(S4027S))																																																																									2	0.024							1	0	0.024	0.024
12347		G12347T|(ORF1ab_polyprotein:G12082T(A4028S))|(ORF1a_polyprotein:G12082T(A4028S))																							17	0.006							2	0.016	2	0.006					3	0.006	3	0.014																			2	0.015																			6	0.034	0.029	0.063
12348		C12348A|(ORF1ab_polyprotein:C12083A(A4028D))|(ORF1a_polyprotein:C12083A(A4028D))			2	0.005													2	0.003					9	0.003															2	0.004																																									4	0.015	0	0.015
12348		C12348T|(ORF1ab_polyprotein:C12083T(A4028V))|(ORF1a_polyprotein:C12083T(A4028V))																							3	0.001							2	0.015																																																	2	0.016	0	0.016
12349		T12349G|(ORF1ab_polyprotein:T12084G(A4028A))|(ORF1a_polyprotein:T12084G(A4028A))																	3	0.005					8	0.003									4	0.012							3	0.014																																							4	0.02	0.014	0.034
12352		G12352T|(ORF1ab_polyprotein:G12087T(M4029I))|(ORF1a_polyprotein:G12087T(M4029I))							2	0.061									2	0.003					12	0.004									2	0.006					4	0.008																									3	0.01															6	0.082	0.01	0.092
12354		A12354C|(ORF1ab_polyprotein:A12089C(Q4030P))|(ORF1a_polyprotein:A12089C(Q4030P))			3	0.008													2	0.003					3	0.001															2	0.004																																									4	0.016	0	0.016
12355		G12355T|(ORF1ab_polyprotein:G12090T(Q4030H))|(ORF1a_polyprotein:G12090T(Q4030H))																	2	0.003					14	0.005									2	0.006																																															3	0.014	0	0.014
12355		G12355A|(ORF1ab_polyprotein:G12090A(Q4030Q))|(ORF1a_polyprotein:G12090A(Q4030Q))			2	0.005																			6	0.002													3	0.005	2	0.004																									3	0.01															5	0.016	0.01	0.026
12357		C12357A|(ORF1ab_polyprotein:C12092A(T4031K))|(ORF1a_polyprotein:C12092A(T4031K))			4	0.011					2	0.004							3	0.005					21	0.007							3	0.023	2	0.006			6	0.01	2	0.004	3	0.014																	2	0.012																					10	0.07	0.026	0.096
12358		A12358C|(ORF1ab_polyprotein:A12093C(T4031T))|(ORF1a_polyprotein:A12093C(T4031T))																							8	0.003																	2	0.009									2	0.013							2	0.012																					4	0.003	0.034	0.037
12360		T12360A|(ORF1ab_polyprotein:T12095A(M4032K))|(ORF1a_polyprotein:T12095A(M4032K))			2	0.005													3	0.005					6	0.002															3	0.006																																									4	0.018	0	0.018
12360		T12360C|(ORF1ab_polyprotein:T12095C(M4032T))|(ORF1a_polyprotein:T12095C(M4032T))																																									2	0.009							2	0.017																															2	0	0.026	0.026
12361		G12361T|(ORF1ab_polyprotein:G12096T(M4032I))|(ORF1a_polyprotein:G12096T(M4032I))									2	0.004													7	0.002																	2	0.009																																							3	0.006	0.009	0.015
12362		C12362A|(ORF1ab_polyprotein:C12097A(L4033I))|(ORF1a_polyprotein:C12097A(L4033I))									3	0.006							4	0.007					10	0.003									2	0.006			3	0.005	2	0.004																																	2	0.024							7	0.031	0.024	0.055
12363		T12363A|(ORF1ab_polyprotein:T12098A(L4033H))|(ORF1a_polyprotein:T12098A(L4033H))									2	0.004													7	0.002									2	0.006			5	0.008																					2	0.012					2	0.007															6	0.02	0.019	0.039
12363		T12363-12363del|(ORF1ab_polyprotein:12098-12098del(4033fs))|(ORF1a_polyprotein:12098-12098del(4033fs))									26	0.052																																																																							1	0.052	0	0.052
12367		C12367T|(ORF1ab_polyprotein:C12102T(F4034F))|(ORF1a_polyprotein:C12102T(F4034F))			2	0.005																			3	0.001									2	0.006					3	0.006																																									4	0.018	0	0.018
12367		C12367A|(ORF1ab_polyprotein:C12102A(F4034L))|(ORF1a_polyprotein:C12102A(F4034L))									2	0.004							2	0.003					21	0.007									3	0.009			4	0.006	5	0.01	3	0.014																	2	0.012	2	0.015																			9	0.039	0.041	0.08
12369		C12369T|(ORF1ab_polyprotein:C12104T(T4035I))|(ORF1a_polyprotein:C12104T(T4035I))																							3	0.001							2	0.015																																																	2	0.016	0	0.016
12369		C12369A|(ORF1ab_polyprotein:C12104A(T4035N))|(ORF1a_polyprotein:C12104A(T4035N))																	2	0.003					9	0.003									2	0.006			6	0.01			4	0.018																			2	0.015			2	0.007															7	0.022	0.04	0.062
12370		T12370G|(ORF1ab_polyprotein:T12105G(T4035T))|(ORF1a_polyprotein:T12105G(T4035T))																							13	0.004													2	0.003	3	0.006									2	0.017																															4	0.013	0.017	0.03
12370		T12370A|(ORF1ab_polyprotein:T12105A(T4035T))|(ORF1a_polyprotein:T12105A(T4035T))			2	0.005	2	0.029																	6	0.002									2	0.006			2	0.003	2	0.004									2	0.017																							2	0.025							8	0.049	0.042	0.091
12373		G12373T|(ORF1ab_polyprotein:G12108T(M4036I))|(ORF1a_polyprotein:G12108T(M4036I))							2	0.061									2	0.003					8	0.003													2	0.003																																											4	0.07	0	0.07
12374		C12374A|(ORF1ab_polyprotein:C12109A(L4037I))|(ORF1a_polyprotein:C12109A(L4037I))																	3	0.005					10	0.003									3	0.009			2	0.003			2	0.009																																							5	0.02	0.009	0.029
12375		T12375C|(ORF1ab_polyprotein:T12110C(L4037P))|(ORF1a_polyprotein:T12110C(L4037P))									4	0.008													4	0.001																																									2	0.007															3	0.009	0.007	0.016
12375		T12375G|(ORF1ab_polyprotein:T12110G(L4037R))|(ORF1a_polyprotein:T12110G(L4037R))																	4	0.007					5	0.002									3	0.009																																															3	0.018	0	0.018
12375		T12375A|(ORF1ab_polyprotein:T12110A(L4037H))|(ORF1a_polyprotein:T12110A(L4037H))																	3	0.005					9	0.003									2	0.006			2	0.003			2	0.009																																							5	0.017	0.009	0.026
12378		G12378T|(ORF1ab_polyprotein:G12113T(R4038I))|(ORF1a_polyprotein:G12113T(R4038I))																							3	0.001									3	0.009			3	0.005			3	0.014																	2	0.012																					5	0.015	0.026	0.041
12378		G12378-12378del|(ORF1ab_polyprotein:12113-12113del(4038fs))|(ORF1a_polyprotein:12113-12113del(4038fs))					32	0.457																																																																											1	0.457	0	0.457
12379		12379-insertA|(ORF1ab_polyprotein:12114insertA(4038fs))|(ORF1a_polyprotein:12114insertA(4038fs))																											7	0.096																																																					1	0.096	0	0.096
12383		T12383C|(ORF1ab_polyprotein:T12118C(L4040L))|(ORF1a_polyprotein:T12118C(L4040L))																							3	0.001																																																	2	0.025							2	0.001	0.025	0.026
12383		T12383G|(ORF1ab_polyprotein:T12118G(L4040V))|(ORF1a_polyprotein:T12118G(L4040V))																	2	0.003					9	0.003			2	0.027					2	0.006																																							2	0.025							5	0.039	0.025	0.064
12385		G12385T|(ORF1ab_polyprotein:G12120T(L4040F))|(ORF1a_polyprotein:G12120T(L4040F))			5	0.013					2	0.004							2	0.003					11	0.004													2	0.003	4	0.008																																									6	0.035	0	0.035
12385		G12385A|(ORF1ab_polyprotein:G12120A(L4040L))|(ORF1a_polyprotein:G12120A(L4040L))																	4	0.007					10	0.003									2	0.006			2	0.003													2	0.013													3	0.01															6	0.019	0.023	0.042
12387		A12387G|(ORF1ab_polyprotein:A12122G(D4041G))|(ORF1a_polyprotein:A12122G(D4041G))			2	0.005																			5	0.002																											2	0.013																													3	0.007	0.013	0.02
12387		A12387T|(ORF1ab_polyprotein:A12122T(D4041V))|(ORF1a_polyprotein:A12122T(D4041V))																							11	0.004															2	0.004	3	0.014																							2	0.007															4	0.008	0.021	0.029
12388		T12388A|(ORF1ab_polyprotein:T12123A(D4041E))|(ORF1a_polyprotein:T12123A(D4041E))																							4	0.001																																																	2	0.025							2	0.001	0.025	0.026
12389		A12389G|(ORF1ab_polyprotein:A12124G(N4042D))|(ORF1a_polyprotein:A12124G(N4042D))																	2	0.003																																									2	0.012																					2	0.003	0.012	0.015
12389		A12389C|(ORF1ab_polyprotein:A12124C(N4042H))|(ORF1a_polyprotein:A12124C(N4042H))																							7	0.002									2	0.006																																							2	0.025							3	0.008	0.025	0.033
12391		T12391A|(ORF1ab_polyprotein:T12126A(N4042K))|(ORF1a_polyprotein:T12126A(N4042K))									4	0.008													11	0.004															2	0.004																																									3	0.016	0	0.016
12391		T12391G|(ORF1ab_polyprotein:T12126G(N4042K))|(ORF1a_polyprotein:T12126G(N4042K))																	2	0.003					9	0.003															5	0.01																																									3	0.016	0	0.016
12392		G12392T|(ORF1ab_polyprotein:G12127T(D4043Y))|(ORF1a_polyprotein:G12127T(D4043Y))																							8	0.003							2	0.015							2	0.004																									2	0.007															4	0.022	0.007	0.029
12393		A12393C|(ORF1ab_polyprotein:A12128C(D4043A))|(ORF1a_polyprotein:A12128C(D4043A))			4	0.011																			6	0.002																	2	0.009																																							3	0.013	0.009	0.022
12394		T12394A|(ORF1ab_polyprotein:T12129A(D4043E))|(ORF1a_polyprotein:T12129A(D4043E))																							10	0.003									2	0.006			2	0.003	2	0.004																																									4	0.016	0	0.016
12395		G12395A|(ORF1ab_polyprotein:G12130A(A4044T))|(ORF1a_polyprotein:G12130A(A4044T))																	2	0.003					5	0.002																																					2	0.015																			3	0.005	0.015	0.02
12395		G12395-12395del|(ORF1ab_polyprotein:12130-12130del(4044fs))|(ORF1a_polyprotein:12130-12130del(4044fs))																																																											82	0.494																					1	0	0.494	0.494
12396		C12396A|(ORF1ab_polyprotein:C12131A(A4044E))|(ORF1a_polyprotein:C12131A(A4044E))			2	0.005																			7	0.002									4	0.012			2	0.003													2	0.013							2	0.012																					6	0.022	0.025	0.047
12398		C12398A|(ORF1ab_polyprotein:C12133A(L4045I))|(ORF1a_polyprotein:C12133A(L4045I))																	4	0.007	2	0.016			16	0.005							4	0.03							5	0.01																																									5	0.068	0	0.068
12399		T12399A|(ORF1ab_polyprotein:T12134A(L4045H))|(ORF1a_polyprotein:T12134A(L4045H))																							6	0.002							2	0.015																											2	0.012																					3	0.017	0.012	0.029
12399		T12399G|(ORF1ab_polyprotein:T12134G(L4045R))|(ORF1a_polyprotein:T12134G(L4045R))			2	0.005													2	0.003					7	0.002																																																	2	0.025							4	0.01	0.025	0.035
12400		C12400A|(ORF1ab_polyprotein:C12135A(L4045L))|(ORF1a_polyprotein:C12135A(L4045L))			2	0.005					3	0.006													11	0.004													2	0.003																																											4	0.018	0	0.018
12400		C12400T|(ORF1ab_polyprotein:C12135T(L4045L))|(ORF1a_polyprotein:C12135T(L4045L))																							3	0.001									2	0.006																									2	0.012																					3	0.007	0.012	0.019
12401		A12401C|(ORF1ab_polyprotein:A12136C(N4046H))|(ORF1a_polyprotein:A12136C(N4046H))									2	0.004							2	0.003					8	0.003							3	0.023																																																	4	0.033	0	0.033
12403		C12403A|(ORF1ab_polyprotein:C12138A(N4046K))|(ORF1a_polyprotein:C12138A(N4046K))																							16	0.005							3	0.023	2	0.006			3	0.005	3	0.006									2	0.017									3	0.018																					7	0.045	0.035	0.08
12404		A12404T|(ORF1ab_polyprotein:A12139T(N4047Y))|(ORF1a_polyprotein:A12139T(N4047Y))																													2	0.029	2	0.015					3	0.005																											2	0.007															4	0.049	0.007	0.056
12406		C12406A|(ORF1ab_polyprotein:C12141A(N4047K))|(ORF1a_polyprotein:C12141A(N4047K))			3	0.008													2	0.003					15	0.005													6	0.01																																											4	0.026	0	0.026
12407		A12407C|(ORF1ab_polyprotein:A12142C(I4048L))|(ORF1a_polyprotein:A12142C(I4048L))			2	0.005					3	0.006							2	0.003					5	0.002													5	0.008			2	0.009																																							6	0.024	0.009	0.033
12408		T12408A|(ORF1ab_polyprotein:T12143A(I4048N))|(ORF1a_polyprotein:T12143A(I4048N))																							13	0.004							2	0.015					3	0.005	7	0.014	2	0.009																	2	0.012																					6	0.038	0.021	0.059
12409		T12409G|(ORF1ab_polyprotein:T12144G(I4048M))|(ORF1a_polyprotein:T12144G(I4048M))													2	0.024			2	0.003					5	0.002																																																									3	0.029	0	0.029
12409		T12409A|(ORF1ab_polyprotein:T12144A(I4048I))|(ORF1a_polyprotein:T12144A(I4048I))			3	0.008																			10	0.003													3	0.005			2	0.009																			2	0.015			2	0.007															6	0.016	0.031	0.047
12411		T12411C|(ORF1ab_polyprotein:T12146C(I4049T))|(ORF1a_polyprotein:T12146C(I4049T))																															2	0.015																																																	1	0.015	0	0.015
12411		T12411G|(ORF1ab_polyprotein:T12146G(I4049S))|(ORF1a_polyprotein:T12146G(I4049S))			2	0.005													2	0.003					5	0.002																																																	2	0.025							4	0.01	0.025	0.035
12411		T12411A|(ORF1ab_polyprotein:T12146A(I4049N))|(ORF1a_polyprotein:T12146A(I4049N))									2	0.004													12	0.004									2	0.006	2	0.071	2	0.003																											3	0.01															6	0.088	0.01	0.098
12412		C12412T|(ORF1ab_polyprotein:C12147T(I4049I))|(ORF1a_polyprotein:C12147T(I4049I))																							5	0.002							2	0.015																																																	2	0.017	0	0.017
12412		C12412A|(ORF1ab_polyprotein:C12147A(I4049I))|(ORF1a_polyprotein:C12147A(I4049I))			5	0.013															2	0.016			15	0.005													4	0.006																																											4	0.04	0	0.04
12415		C12415A|(ORF1ab_polyprotein:C12150A(N4050K))|(ORF1a_polyprotein:C12150A(N4050K))			5	0.013			2	0.059	3	0.006							2	0.003					31	0.011									3	0.009			5	0.008	3	0.006									2	0.017									3	0.018	2	0.015																			11	0.115	0.05	0.165
12418		T12418A|(ORF1ab_polyprotein:T12153A(N4051K))|(ORF1a_polyprotein:T12153A(N4051K))																							9	0.003									2	0.006																									2	0.012					3	0.01															4	0.009	0.022	0.031
12421		A12421T|(ORF1ab_polyprotein:A12156T(A4052A))|(ORF1a_polyprotein:A12156T(A4052A))					2	0.029																																																																											1	0.029	0	0.029
12423		G12423T|(ORF1ab_polyprotein:G12158T(R4053I))|(ORF1a_polyprotein:G12158T(R4053I))																							5	0.002							2	0.015																																																	2	0.017	0	0.017
12424		A12424G|(ORF1ab_polyprotein:A12159G(R4053R))|(ORF1a_polyprotein:A12159G(R4053R))			4	0.011					2	0.004													20	0.007							2	0.015																	2	0.017																															5	0.037	0.017	0.054
12426		A12426T|(ORF1ab_polyprotein:A12161T(D4054V))|(ORF1a_polyprotein:A12161T(D4054V))																							5	0.002	2	0.067							2	0.006																																															3	0.075	0	0.075
12428		G12428T|(ORF1ab_polyprotein:G12163T(G4055C))|(ORF1a_polyprotein:G12163T(G4055C))									2	0.004							2	0.003					11	0.004													2	0.003																											2	0.007															5	0.014	0.007	0.021
12428		G12428A|(ORF1ab_polyprotein:G12163A(G4055S))|(ORF1a_polyprotein:G12163A(G4055S))									2	0.004							4	0.007																																											2	0.015																			3	0.011	0.015	0.026
12429		G12429T|(ORF1ab_polyprotein:G12164T(G4055V))|(ORF1a_polyprotein:G12164T(G4055V))									2	0.004													9	0.003									2	0.006					2	0.004																																									4	0.017	0	0.017
12436		T12436A|(ORF1ab_polyprotein:T12171A(V4057V))|(ORF1a_polyprotein:T12171A(V4057V))			3	0.008																			5	0.002									3	0.009																																															3	0.019	0	0.019
12436		T12436G|(ORF1ab_polyprotein:T12171G(V4057V))|(ORF1a_polyprotein:T12171G(V4057V))											2	0.021											6	0.002																																																									2	0.023	0	0.023
12437		C12437A|(ORF1ab_polyprotein:C12172A(P4058T))|(ORF1a_polyprotein:C12172A(P4058T))																							12	0.004													6	0.01	3	0.006	4	0.018																																							4	0.02	0.018	0.038
12438		C12438A|(ORF1ab_polyprotein:C12173A(P4058H))|(ORF1a_polyprotein:C12173A(P4058H))			3	0.008													3	0.005					15	0.005									3	0.009			5	0.008	2	0.004	2	0.009					2	0.125																									2	0.025							9	0.039	0.159	0.198
12439		C12439T|(ORF1ab_polyprotein:C12174T(P4058P))|(ORF1a_polyprotein:C12174T(P4058P))					2	0.029																	3	0.001																																																									2	0.03	0	0.03
12442		G12442T|(ORF1ab_polyprotein:G12177T(L4059F))|(ORF1a_polyprotein:G12177T(L4059F))									3	0.006			2	0.024			2	0.003					15	0.005																	3	0.014																			2	0.015																			6	0.038	0.029	0.067
12443		A12443T|(ORF1ab_polyprotein:A12178T(N4060Y))|(ORF1a_polyprotein:A12178T(N4060Y))																																	2	0.006			2	0.003	2	0.004																									2	0.007							2	0.025							5	0.013	0.032	0.045
12444		A12444G|(ORF1ab_polyprotein:AAC12178-12180AGA(N4060R))|(ORF1a_polyprotein:AAC12178-12180AGA(N4060R))																															3	0.023																																																	1	0.023	0	0.023
12444		A12444G|(ORF1ab_polyprotein:A12179G(N4060S))|(ORF1a_polyprotein:A12179G(N4060S))																															130	0.977																																																	1	0.977	0	0.977
12445		C12445A|(ORF1ab_polyprotein:AAC12178-12180AGA(N4060R))|(ORF1a_polyprotein:AAC12178-12180AGA(N4060R))																															3	0.023																																																	1	0.023	0	0.023
12447		T12447A|(ORF1ab_polyprotein:T12182A(I4061K))|(ORF1a_polyprotein:T12182A(I4061K))			3	0.008																			3	0.001													3	0.005																					2	0.012																					4	0.014	0.012	0.026
12448		A12448C|(ORF1ab_polyprotein:A12183C(I4061I))|(ORF1a_polyprotein:A12183C(I4061I))																	2	0.003					6	0.002																	2	0.009																			2	0.015																			4	0.005	0.024	0.029
12450		T12450A|(ORF1ab_polyprotein:T12185A(I4062K))|(ORF1a_polyprotein:T12185A(I4062K))			3	0.008																			7	0.002									4	0.012			2	0.003																					2	0.012					2	0.007															6	0.025	0.019	0.044
12452		C12452A|(ORF1ab_polyprotein:C12187A(P4063T))|(ORF1a_polyprotein:C12187A(P4063T))			5	0.013					2	0.004							5	0.009					11	0.004									2	0.006			2	0.003			2	0.009																																							7	0.039	0.009	0.048
12453		C12453A|(ORF1ab_polyprotein:C12188A(P4063H))|(ORF1a_polyprotein:C12188A(P4063H))									2	0.004							2	0.003					10	0.003													4	0.006											2	0.017																															5	0.016	0.017	0.033
12453		C12453T|(ORF1ab_polyprotein:C12188T(P4063L))|(ORF1a_polyprotein:C12188T(P4063L))					2	0.029			2	0.004							2	0.003					4	0.001																																																									4	0.037	0	0.037
12454		T12454A|(ORF1ab_polyprotein:T12189A(P4063P))|(ORF1a_polyprotein:T12189A(P4063P))																							6	0.002																																																	2	0.025							2	0.002	0.025	0.027
12455		C12455T|(ORF1ab_polyprotein:C12190T(L4064F))|(ORF1a_polyprotein:C12190T(L4064F))																																																																									2	0.025							1	0	0.025	0.025
12455		C12455A|(ORF1ab_polyprotein:C12190A(L4064I))|(ORF1a_polyprotein:C12190A(L4064I))																							11	0.004	2	0.067	2	0.027											3	0.006																																									4	0.104	0	0.104
12456		T12456A|(ORF1ab_polyprotein:T12191A(L4064H))|(ORF1a_polyprotein:T12191A(L4064H))									2	0.004													6	0.002									2	0.006			2	0.003																																											4	0.015	0	0.015
12458		A12458C|(ORF1ab_polyprotein:A12193C(T4065P))|(ORF1a_polyprotein:A12193C(T4065P))																																																													2	0.015																			1	0	0.015	0.015
12459		C12459A|(ORF1ab_polyprotein:C12194A(T4065K))|(ORF1a_polyprotein:C12194A(T4065K))			2	0.005													2	0.003					13	0.004													2	0.003																																											4	0.015	0	0.015
12459		C12459T|(ORF1ab_polyprotein:C12194T(T4065I))|(ORF1a_polyprotein:C12194T(T4065I))																	19	0.033																																																															1	0.033	0	0.033
12464		G12464T|(ORF1ab_polyprotein:G12199T(A4067S))|(ORF1a_polyprotein:G12199T(A4067S))					2	0.029							2	0.024									13	0.004	2	0.067					2	0.015	5	0.015			4	0.006																							2	0.015																			8	0.16	0.015	0.175
12465		C12465A|(ORF1ab_polyprotein:C12200A(A4067E))|(ORF1a_polyprotein:C12200A(A4067E))			5	0.013																			3	0.001													3	0.005	2	0.004																			3	0.018																					5	0.023	0.018	0.041
12466		A12466C|(ORF1ab_polyprotein:A12201C(A4067A))|(ORF1a_polyprotein:A12201C(A4067A))			2	0.005					2	0.004													7	0.002																	3	0.014																																							4	0.011	0.014	0.025
12467		G12467T|(ORF1ab_polyprotein:G12202T(A4068S))|(ORF1a_polyprotein:G12202T(A4068S))									2	0.004							2	0.003					5	0.002									2	0.006																																															4	0.015	0	0.015
12468		C12468A|(ORF1ab_polyprotein:C12203A(A4068D))|(ORF1a_polyprotein:C12203A(A4068D))									5	0.01							4	0.007					17	0.006							2	0.015	2	0.006			4	0.006	2	0.004																																									7	0.054	0	0.054
12469		C12469A|(ORF1ab_polyprotein:C12204A(A4068A))|(ORF1a_polyprotein:C12204A(A4068A))									2	0.004							2	0.003					13	0.004							3	0.023					4	0.006	2	0.004	2	0.009																																							7	0.044	0.009	0.053
12471		A12471C|(ORF1ab_polyprotein:A12206C(K4069T))|(ORF1a_polyprotein:A12206C(K4069T))									2	0.004							2	0.003					9	0.003									2	0.006																															2	0.007															5	0.016	0.007	0.023
12472		A12472T|(ORF1ab_polyprotein:A12207T(K4069N))|(ORF1a_polyprotein:A12207T(K4069N))																	2	0.003																															2	0.017																															2	0.003	0.017	0.02
12473		C12473A|(ORF1ab_polyprotein:C12208A(L4070I))|(ORF1a_polyprotein:C12208A(L4070I))																	2	0.003					12	0.004																																									2	0.007															3	0.007	0.007	0.014
12475		A12475G|(ORF1ab_polyprotein:A12210G(L4070L))|(ORF1a_polyprotein:A12210G(L4070L))																							6	0.002																																																	2	0.026							2	0.002	0.026	0.028
12477		T12477A|(ORF1ab_polyprotein:T12212A(M4071K))|(ORF1a_polyprotein:T12212A(M4071K))					2	0.029																																																																											1	0.029	0	0.029
12478		G12478A|(ORF1ab_polyprotein:G12213A(M4071I))|(ORF1a_polyprotein:G12213A(M4071I))																							8	0.003									2	0.006							2	0.009																																							3	0.009	0.009	0.018
12478		G12478T|(ORF1ab_polyprotein:G12213T(M4071I))|(ORF1a_polyprotein:G12213T(M4071I))			2	0.005													3	0.005					19	0.006							2	0.015					7	0.011																																											5	0.042	0	0.042
12479		G12479A|(ORF1ab_polyprotein:G12214A(V4072I))|(ORF1a_polyprotein:G12214A(V4072I))																	2	0.003					6	0.002																	2	0.009																																							3	0.005	0.009	0.014
12480		T12480G|(ORF1ab_polyprotein:T12215G(V4072G))|(ORF1a_polyprotein:T12215G(V4072G))			2	0.005																			3	0.001									3	0.009																																															3	0.015	0	0.015
12484		C12484A|(ORF1ab_polyprotein:C12219A(V4073V))|(ORF1a_polyprotein:C12219A(V4073V))									2	0.004													11	0.004			2	0.027									2	0.003	2	0.004																																									5	0.042	0	0.042
12487		A12487G|(ORF1ab_polyprotein:A12222G(I4074M))|(ORF1a_polyprotein:A12222G(I4074M))																							5	0.002											2	0.071																																													2	0.073	0	0.073
12488		C12488A|(ORF1ab_polyprotein:C12223A(P4075T))|(ORF1a_polyprotein:C12223A(P4075T))																	8	0.014					14	0.005	3	0.1							4	0.012			2	0.003	4	0.008																									2	0.007															7	0.142	0.007	0.149
12489		C12489A|(ORF1ab_polyprotein:C12224A(P4075Q))|(ORF1a_polyprotein:C12224A(P4075Q))																	2	0.003					16	0.005									2	0.006			2	0.003			2	0.009																																							5	0.017	0.009	0.026
12489		C12489T|(ORF1ab_polyprotein:C12224T(P4075L))|(ORF1a_polyprotein:C12224T(P4075L))					2	0.029			3	0.006																											2	0.003																																											3	0.038	0	0.038
12491		G12491A|(ORF1ab_polyprotein:G12226A(D4076N))|(ORF1a_polyprotein:G12226A(D4076N))			3	0.008					2	0.004													25	0.009									2	0.006			2	0.003	2	0.004																																									6	0.034	0	0.034
12491		G12491T|(ORF1ab_polyprotein:G12226T(D4076Y))|(ORF1a_polyprotein:G12226T(D4076Y))			3	0.008					4	0.008							5	0.009					6	0.002									2	0.006																											2	0.015																			6	0.033	0.015	0.048
12492		A12492C|(ORF1ab_polyprotein:A12227C(D4076A))|(ORF1a_polyprotein:A12227C(D4076A))									3	0.006							2	0.003					4	0.001													2	0.003	2	0.004	3	0.014																																							6	0.017	0.014	0.031
12493		C12493A|(ORF1ab_polyprotein:C12228A(D4076E))|(ORF1a_polyprotein:C12228A(D4076E))	2	0.019																					5	0.002																	2	0.009																																							3	0.021	0.009	0.03
12494		T12494G|(ORF1ab_polyprotein:T12229G(Y4077D))|(ORF1a_polyprotein:T12229G(Y4077D))																							4	0.001	2	0.067							2	0.006																																															3	0.074	0	0.074
12497		A12497C|(ORF1ab_polyprotein:A12232C(N4078H))|(ORF1a_polyprotein:A12232C(N4078H))									2	0.004													9	0.003									2	0.006					2	0.004																																									4	0.017	0	0.017
12497		A12497G|(ORF1ab_polyprotein:A12232G(N4078D))|(ORF1a_polyprotein:A12232G(N4078D))																							5	0.002																																																	2	0.026							2	0.002	0.026	0.028
12498		A12498C|(ORF1ab_polyprotein:A12233C(N4078T))|(ORF1a_polyprotein:A12233C(N4078T))			2	0.005																			8	0.003																																									2	0.007															3	0.008	0.007	0.015
12499		C12499T|(ORF1ab_polyprotein:C12234T(N4078N))|(ORF1a_polyprotein:C12234T(N4078N))									3	0.006							3	0.005					6	0.002							3	0.023																																																	4	0.036	0	0.036
12499		C12499A|(ORF1ab_polyprotein:C12234A(N4078K))|(ORF1a_polyprotein:C12234A(N4078K))									2	0.004							2	0.003					8	0.003					2	0.029			2	0.006																																															5	0.045	0	0.045
12500		A12500C|(ORF1ab_polyprotein:A12235C(T4079P))|(ORF1a_polyprotein:A12235C(T4079P))			2	0.005					2	0.004							4	0.007					11	0.004																																					2	0.015																			5	0.02	0.015	0.035
12501		C12501A|(ORF1ab_polyprotein:C12236A(T4079K))|(ORF1a_polyprotein:C12236A(T4079K))																	5	0.009					13	0.004													3	0.005	3	0.006	2	0.009																	2	0.012																					6	0.024	0.021	0.045
12502		A12502C|(ORF1ab_polyprotein:A12237C(T4079T))|(ORF1a_polyprotein:A12237C(T4079T))																			2	0.016			10	0.003									2	0.006			2	0.003	4	0.008																																									5	0.036	0	0.036
12503		T12503G|(ORF1ab_polyprotein:T12238G(Y4080D))|(ORF1a_polyprotein:T12238G(Y4080D))																							5	0.002									2	0.006							2	0.009																																							3	0.008	0.009	0.017
12503		T12503A|(ORF1ab_polyprotein:T12238A(Y4080N))|(ORF1a_polyprotein:T12238A(Y4080N))																							11	0.004									2	0.006			2	0.003																											3	0.01															4	0.013	0.01	0.023
12504		ATAAAA12504-12509del|(ORF1ab_polyprotein:TATAAAAAT12238-12246TATdel(YKN4080-4082Ydel))|(ORF1a_polyprotein:TATAAAAAT12238-12246TATdel(YKN4080-4082Ydel))																																					15	0.024																																											1	0.024	0	0.024
12504		A12504C|(ORF1ab_polyprotein:A12239C(Y4080S))|(ORF1a_polyprotein:A12239C(Y4080S))																							7	0.002									3	0.009																											2	0.015																			3	0.011	0.015	0.026
12505		T12505A|(ORF1ab_polyprotein:T12240A(Y4080*))|(ORF1a_polyprotein:T12240A(Y4080*))																	3	0.005					18	0.006													2	0.003	4	0.008																																									4	0.022	0	0.022
12505		T12505G|(ORF1ab_polyprotein:T12240G(Y4080*))|(ORF1a_polyprotein:T12240G(Y4080*))																							6	0.002							3	0.023	2	0.006			2	0.003																																											4	0.034	0	0.034
12505		T12505C|(ORF1ab_polyprotein:T12240C(Y4080Y))|(ORF1a_polyprotein:T12240C(Y4080Y))			268	0.713					17	0.034							17	0.029					113	0.039											27	0.964	123	0.197	139	0.288																																									7	2.264	0	2.264
12506		A12506T|(ORF1ab_polyprotein:A12241T(K4081*))|(ORF1a_polyprotein:A12241T(K4081*))																							4	0.001					2	0.029																																																			2	0.03	0	0.03
12506		A12506C|(ORF1ab_polyprotein:A12241C(K4081Q))|(ORF1a_polyprotein:A12241C(K4081Q))																	2	0.003					4	0.001									2	0.006							2	0.009																	3	0.018																					5	0.01	0.027	0.037
12507		A12507T|(ORF1ab_polyprotein:A12242T(K4081I))|(ORF1a_polyprotein:A12242T(K4081I))																							3	0.001							2	0.015																																																	2	0.016	0	0.016
12507		A12507C|(ORF1ab_polyprotein:A12242C(K4081T))|(ORF1a_polyprotein:A12242C(K4081T))																	2	0.003																																											2	0.015																			2	0.003	0.015	0.018
12508		A12508C|(ORF1ab_polyprotein:A12243C(K4081N))|(ORF1a_polyprotein:A12243C(K4081N))																	2	0.003					6	0.002													3	0.005	2	0.004									3	0.026																															5	0.014	0.026	0.04
12509		A12509C|(ORF1ab_polyprotein:A12244C(N4082H))|(ORF1a_polyprotein:A12244C(N4082H))																	2	0.003																					2	0.004																									2	0.007															3	0.007	0.007	0.014
12509		A12509T|(ORF1ab_polyprotein:A12244T(N4082Y))|(ORF1a_polyprotein:A12244T(N4082Y))					2	0.029																	4	0.001																	2	0.009																																							3	0.03	0.009	0.039
12511		T12511A|(ORF1ab_polyprotein:T12246A(N4082K))|(ORF1a_polyprotein:T12246A(N4082K))																							13	0.004									3	0.009			4	0.006																																											3	0.019	0	0.019
12511		T12511G|(ORF1ab_polyprotein:T12246G(N4082K))|(ORF1a_polyprotein:T12246G(N4082K))																							5	0.002									2	0.006			2	0.003	2	0.004									2	0.017																															5	0.015	0.017	0.032
12512		A12512C|(ORF1ab_polyprotein:A12247C(T4083P))|(ORF1a_polyprotein:A12247C(T4083P))									3	0.006							2	0.003																			3	0.005																																											3	0.014	0	0.014
12513		C12513A|(ORF1ab_polyprotein:C12248A(T4083K))|(ORF1a_polyprotein:C12248A(T4083K))									3	0.006							4	0.007					15	0.005									3	0.009					4	0.008	2	0.009																																							6	0.035	0.009	0.044
12514		G12514T|(ORF1ab_polyprotein:G12249T(T4083T))|(ORF1a_polyprotein:G12249T(T4083T))																	4	0.007					6	0.002							2	0.015																											2	0.012																					4	0.024	0.012	0.036
12514		G12514A|(ORF1ab_polyprotein:G12249A(T4083T))|(ORF1a_polyprotein:G12249A(T4083T))																	2	0.003					8	0.003															64	0.133	3	0.014																																							4	0.139	0.014	0.153
12515		T12515G|(ORF1ab_polyprotein:T12250G(C4084G))|(ORF1a_polyprotein:T12250G(C4084G))																							8	0.003															2	0.004	2	0.009																																							3	0.007	0.009	0.016
12515		T12515A|(ORF1ab_polyprotein:T12250A(C4084S))|(ORF1a_polyprotein:T12250A(C4084S))									3	0.006							2	0.003					13	0.004									2	0.006																																															4	0.019	0	0.019
12516		G12516A|(ORF1ab_polyprotein:G12251A(C4084Y))|(ORF1a_polyprotein:G12251A(C4084Y))											2	0.021											7	0.002															2	0.004																													2	0.069											4	0.027	0.069	0.096
12516		G12516T|(ORF1ab_polyprotein:G12251T(C4084F))|(ORF1a_polyprotein:G12251T(C4084F))			2	0.005					3	0.006							2	0.003	2	0.016			21	0.007									3	0.009			3	0.005	3	0.006	7	0.032					2	0.125			2	0.013							3	0.018	2	0.015			2	0.007															14	0.057	0.21	0.267
12517		T12517A|(ORF1ab_polyprotein:T12252A(C4084*))|(ORF1a_polyprotein:T12252A(C4084*))																							7	0.002									2	0.006			3	0.005	2	0.004																																									4	0.017	0	0.017
12517		T12517G|(ORF1ab_polyprotein:T12252G(C4084W))|(ORF1a_polyprotein:T12252G(C4084W))			2	0.005													3	0.005					14	0.005																	2	0.009							2	0.017																															5	0.015	0.026	0.041
12518		G12518A|(ORF1ab_polyprotein:G12253A(D4085N))|(ORF1a_polyprotein:G12253A(D4085N))																	3	0.005					10	0.003									2	0.006			5	0.008			2	0.009																							2	0.007															6	0.022	0.016	0.038
12518		G12518T|(ORF1ab_polyprotein:G12253T(D4085Y))|(ORF1a_polyprotein:G12253T(D4085Y))					2	0.029											4	0.007					16	0.005							2	0.015	3	0.009							2	0.009																	2	0.012					2	0.007															8	0.065	0.028	0.093
12520		T12520C|(ORF1ab_polyprotein:T12255C(D4085D))|(ORF1a_polyprotein:T12255C(D4085D))																																									3	0.014																																							1	0	0.014	0.014
12520		T12520G|(ORF1ab_polyprotein:T12255G(D4085E))|(ORF1a_polyprotein:T12255G(D4085E))			3	0.007													2	0.003					6	0.002					2	0.022							2	0.002	2	0.004																																									6	0.04	0	0.04
12521		G12521A|(ORF1ab_polyprotein:G12256A(G4086S))|(ORF1a_polyprotein:G12256A(G4086S))									2	0.004			2	0.02			2	0.003					11	0.004									2	0.003			3	0.004																																											6	0.038	0	0.038
12521		G12521T|(ORF1ab_polyprotein:G12256T(G4086C))|(ORF1a_polyprotein:G12256T(G4086C))																	3	0.005					14	0.005									3	0.005			4	0.005			3	0.014					2	0.029			2	0.013																													7	0.02	0.056	0.076
12522		G12522A|(ORF1ab_polyprotein:G12257A(G4086D))|(ORF1a_polyprotein:G12257A(G4086D))					2	0.023											3	0.005					3	0.001													3	0.004																											2	0.001															5	0.033	0.001	0.034
12522		G12522T|(ORF1ab_polyprotein:G12257T(G4086V))|(ORF1a_polyprotein:G12257T(G4086V))			3	0.007					2	0.004							4	0.007					10	0.003									3	0.005			4	0.005			3	0.014																																							7	0.031	0.014	0.045
12525		C12525-12525del|(ORF1ab_polyprotein:12260-12260del(4087fs))|(ORF1a_polyprotein:12260-12260del(4087fs))																													2	0.022																																																			1	0.022	0	0.022
12525		C12525A|(ORF1ab_polyprotein:C12260A(T4087K))|(ORF1a_polyprotein:C12260A(T4087K))			4	0.009					2	0.004													11	0.004									5	0.009							2	0.009							3	0.014																															6	0.026	0.023	0.049
12525		C12525T|(ORF1ab_polyprotein:C12260T(T4087I))|(ORF1a_polyprotein:C12260T(T4087I))																	11	0.019					4	0.001																																					15	0.094																			3	0.02	0.094	0.114
12526		A12526C|(ORF1ab_polyprotein:A12261C(T4087T))|(ORF1a_polyprotein:A12261C(T4087T))											2	0.018					2	0.003					6	0.002													3	0.004																																											4	0.027	0	0.027
12527		A12527C|(ORF1ab_polyprotein:A12262C(T4088P))|(ORF1a_polyprotein:A12262C(T4088P))			2	0.005																			8	0.003													3	0.004	3	0.005																			2	0.003					4	0.002															6	0.017	0.005	0.022
12529		A12529C|(ORF1ab_polyprotein:A12264C(T4088T))|(ORF1a_polyprotein:A12264C(T4088T))																	2	0.003	2	0.008			13	0.004							2	0.015					4	0.005	2	0.004																																									6	0.039	0	0.039
12531		T12531A|(ORF1ab_polyprotein:T12266A(F4089Y))|(ORF1a_polyprotein:T12266A(F4089Y))			2	0.005													2	0.003					4	0.001									3	0.005			2	0.002																																											5	0.016	0	0.016
12534		C12534T|(ORF1ab_polyprotein:C12269T(T4090I))|(ORF1a_polyprotein:C12269T(T4090I))																	39	0.067																																																															1	0.067	0	0.067
12541		A12541G|(ORF1ab_polyprotein:A12276G(A4092A))|(ORF1a_polyprotein:A12276G(A4092A))																																					20	0.026																																											1	0.026	0	0.026
12541		A12541C|(ORF1ab_polyprotein:A12276C(A4092A))|(ORF1a_polyprotein:A12276C(A4092A))									17	0.033							21	0.038					4	0.001																																																									3	0.072	0	0.072
12550		G12550A|(ORF1ab_polyprotein:G12285A(L4095L))|(ORF1a_polyprotein:G12285A(L4095L))									2	0.004													5	0.002																																					2	0.013																			3	0.006	0.013	0.019
12552		G12552T|(ORF1ab_polyprotein:G12287T(W4096L))|(ORF1a_polyprotein:G12287T(W4096L))							31	0.33																																																															6	0.005			2	0.005					3	0.33	0.01	0.34
12553		G12553T|(ORF1ab_polyprotein:G12288T(W4096C))|(ORF1a_polyprotein:G12288T(W4096C))													2	0.022																							2	0.003																																	3	0.002									3	0.025	0.002	0.027
12556		A12556C|(ORF1ab_polyprotein:A12291C(E4097D))|(ORF1a_polyprotein:A12291C(E4097D))	2	0.015																					4	0.001																																																									2	0.016	0	0.016
12560		C12560A|(ORF1ab_polyprotein:C12295A(Q4099K))|(ORF1a_polyprotein:C12295A(Q4099K))																							9	0.003					2	0.023			3	0.005			4	0.005	2	0.004																									2	0.001					2	0.002									7	0.04	0.003	0.043
12572		G12572T|(ORF1ab_polyprotein:G12307T(D4103Y))|(ORF1a_polyprotein:G12307T(D4103Y))							2	0.021																									2	0.004																																					2	0.002									3	0.025	0.002	0.027
12578		G12578T|(ORF1ab_polyprotein:G12313T(D4105Y))|(ORF1a_polyprotein:G12313T(D4105Y))																																																																	2	0.001					4	0.003			2	0.005	2	0.006			4	0	0.015	0.015
12581		A12581G|(ORF1ab_polyprotein:A12316G(S4106G))|(ORF1a_polyprotein:A12316G(S4106G))																			2	0.008																			4	0.008																																									2	0.016	0	0.016
12581		A12581C|(ORF1ab_polyprotein:A12316C(S4106R))|(ORF1a_polyprotein:A12316C(S4106R))													2	0.022																																																																			1	0.022	0	0.022
12587		A12587G|(ORF1ab_polyprotein:A12322G(I4108V))|(ORF1a_polyprotein:A12322G(I4108V))	3	0.023																																																																															1	0.023	0	0.023
12593		C12593T|(ORF1ab_polyprotein:C12328T(Q4110*))|(ORF1a_polyprotein:C12328T(Q4110*))																							154	0.057																																																									1	0.057	0	0.057
12596		C12596T|(ORF1ab_polyprotein:C12331T(L4111F))|(ORF1a_polyprotein:C12331T(L4111F))																																					2	0.003																															36	0.261											2	0.003	0.261	0.264
12600		G12600T|(ORF1ab_polyprotein:G12335T(S4112I))|(ORF1a_polyprotein:G12335T(S4112I))																																																																	6	0.003					6	0.005			2	0.005	3	0.01			4	0	0.023	0.023
12610	RATG13	T12610C|(ORF1ab_polyprotein:T12345C(S4115S))|(ORF1a_polyprotein:T12345C(S4115S))																	4	0.007											2	0.023									2	0.004											2	0.014																													4	0.034	0.014	0.048
12611		A12611T|(ORF1ab_polyprotein:A12346T(M4116L))|(ORF1a_polyprotein:A12346T(M4116L))																	2	0.004																					2	0.004											2	0.014													3	0.002															4	0.008	0.016	0.024
12614		G12614T|(ORF1ab_polyprotein:G12349T(D4117Y))|(ORF1a_polyprotein:G12349T(D4117Y))																																																																	5	0.003					4	0.003			2	0.005	2	0.006			4	0	0.017	0.017
12614		G12614C|(ORF1ab_polyprotein:G12349C(D4117H))|(ORF1a_polyprotein:G12349C(D4117H))											2	0.018																																																																					1	0.018	0	0.018
12614		12614-insertT|(ORF1ab_polyprotein:GAC12349-12351TTACinsert(D4117Lfsinsert))|(ORF1a_polyprotein:GAC12349-12351TTACinsert(D4117Lfsinsert))																	2	0.004																					2	0.004											2	0.014																													3	0.008	0.014	0.022
12614		G12614T|(ORF1ab_polyprotein:GAC12349-12351TTACinsert(D4117Lfsinsert))|(ORF1a_polyprotein:GAC12349-12351TTACinsert(D4117Lfsinsert))																	2	0.004																					2	0.004											2	0.014																													3	0.008	0.014	0.022
12616		C12616A|(ORF1ab_polyprotein:C12351A(D4117E))|(ORF1a_polyprotein:C12351A(D4117E))			3	0.007			2	0.021									3	0.005					10	0.004													3	0.004	2	0.004	2	0.01																	3	0.005																					8	0.045	0.015	0.06
12619		12619-insertTGG|(ORF1ab_polyprotein:AAT12352-12354AATGGTinsert(N4118NG))|(ORF1a_polyprotein:AAT12352-12354AATGGTinsert(N4118NG))																	2	0.004																					2	0.004											2	0.014																													3	0.008	0.014	0.022
12622		A12622C|(ORF1ab_polyprotein:A12357C(S4119S))|(ORF1a_polyprotein:A12357C(S4119S))			3	0.007																			8	0.003															2	0.004																																									3	0.014	0	0.014
12624		C12624A|(ORF1ab_polyprotein:C12359A(P4120H))|(ORF1a_polyprotein:C12359A(P4120H))																																																																							7	0.005					3	0.009			2	0	0.014	0.014
12624		C12624T|(ORF1ab_polyprotein:C12359T(P4120L))|(ORF1a_polyprotein:C12359T(P4120L))																																															2	0.026											2	0.003					3	0.001					4	0.003									4	0	0.033	0.033
12625		T12625G|(ORF1ab_polyprotein:T12360G(P4120P))|(ORF1a_polyprotein:T12360G(P4120P))																																																											3	0.005					6	0.003					4	0.003					2	0.006			4	0	0.017	0.017
12626		A12626C|(ORF1ab_polyprotein:A12361C(N4121H))|(ORF1a_polyprotein:A12361C(N4121H))																	3	0.005															4	0.007			2	0.003																																											3	0.015	0	0.015
12627		A12627C|(ORF1ab_polyprotein:A12362C(N4121T))|(ORF1a_polyprotein:A12362C(N4121T))			3	0.007							2	0.018	2	0.022																																																									2	0.001			3	0.007					5	0.047	0.008	0.055
12628		T12628C|(ORF1ab_polyprotein:T12363C(N4121N))|(ORF1a_polyprotein:T12363C(N4121N))																																															2	0.025																	3	0.001					3	0.002					2	0.006			4	0	0.034	0.034
12628		T12628G|(ORF1ab_polyprotein:T12363G(N4121K))|(ORF1a_polyprotein:T12363G(N4121K))									3	0.006							2	0.004															2	0.003			3	0.004																					2	0.003					7	0.003					12	0.009			4	0.009					8	0.017	0.024	0.041
12628		T12628-12628del|(ORF1ab_polyprotein:12363-12363del(4121fs))|(ORF1a_polyprotein:12363-12363del(4121fs))																			2	0.008			6	0.002							2	0.017	5	0.009					4	0.008																															2	0.001									6	0.044	0.001	0.045
12629		T12629G|(ORF1ab_polyprotein:T12364G(L4122V))|(ORF1a_polyprotein:T12364G(L4122V))																							5	0.002																																			2	0.003					6	0.003					3	0.002			2	0.005					5	0.002	0.013	0.015
12630		T12630G|(ORF1ab_polyprotein:T12365G(L4122*))|(ORF1a_polyprotein:T12365G(L4122*))			2	0.005													2	0.004																			3	0.004			2	0.01																							3	0.001					4	0.003			2	0.005	3	0.009			8	0.013	0.028	0.041
12631		A12631G|(ORF1ab_polyprotein:A12366G(L4122L))|(ORF1a_polyprotein:A12366G(L4122L))																																			2	0.011																							5	0.008					6	0.003					4	0.003									4	0.011	0.014	0.025
12632		G12632T|(ORF1ab_polyprotein:G12367T(A4123S))|(ORF1a_polyprotein:G12367T(A4123S))																																	2	0.003																									2	0.003					3	0.001					3	0.002			3	0.007					5	0.003	0.013	0.016
12633		C12633A|(ORF1ab_polyprotein:C12368A(A4123E))|(ORF1a_polyprotein:C12368A(A4123E))							2	0.021									2	0.004					5	0.002									5	0.008	3	0.017											5	0.063											3	0.005					11	0.005			2	0.014	11	0.008			4	0.009					11	0.052	0.104	0.156
12636		G12636T|(ORF1ab_polyprotein:G12371T(W4124L))|(ORF1a_polyprotein:G12371T(W4124L))									2	0.004																							2	0.003			2	0.003																					2	0.003					10	0.005					5	0.004					3	0.009			7	0.01	0.021	0.031
12636		G12636A|(ORF1ab_polyprotein:G12371A(W4124*))|(ORF1a_polyprotein:G12371A(W4124*))									2	0.004	3	0.027																					2	0.003																															4	0.002					3	0.002			2	0.005	2	0.006			7	0.034	0.015	0.049
12637		G12637T|(ORF1ab_polyprotein:G12372T(W4124C))|(ORF1a_polyprotein:G12372T(W4124C))																																	4	0.007																									6	0.009					7	0.003					9	0.006			5	0.012	3	0.009			6	0.007	0.039	0.046
12638		12638-insertC|(ORF1ab_polyprotein:12373insertC(4125fs))|(ORF1a_polyprotein:12373insertC(4125fs))																															2	0.017																																																	1	0.017	0	0.017
12638		C12638T|(ORF1ab_polyprotein:C12373T(P4125S))|(ORF1a_polyprotein:C12373T(P4125S))																																					2	0.003									2	0.025																	5	0.002					8	0.006									4	0.003	0.033	0.036
12638		C12638A|(ORF1ab_polyprotein:C12373A(P4125T))|(ORF1a_polyprotein:C12373A(P4125T))									2	0.004																							2	0.003													3	0.038	2	0.009									4	0.006					13	0.006					14	0.01			4	0.009	2	0.006			9	0.007	0.084	0.091
12639		C12639A|(ORF1ab_polyprotein:C12374A(P4125H))|(ORF1a_polyprotein:C12374A(P4125H))			2	0.005													2	0.004	2	0.008			6	0.002									5	0.008			3	0.004									2	0.025																	13	0.006					13	0.009			3	0.007	6	0.017			11	0.031	0.064	0.095
12639		C12639T|(ORF1ab_polyprotein:C12374T(P4125L))|(ORF1a_polyprotein:C12374T(P4125L))																			2	0.008													2	0.003	2	0.011	2	0.003																					3	0.005					3	0.001			39	0.265	4	0.003									8	0.025	0.274	0.299
12640		T12640A|(ORF1ab_polyprotein:T12375A(P4125P))|(ORF1a_polyprotein:T12375A(P4125P))																																	2	0.003			4	0.005																											4	0.002					6	0.004									4	0.008	0.006	0.014
12641		C12641T|(ORF1ab_polyprotein:C12376T(L4126F))|(ORF1a_polyprotein:C12376T(L4126F))																																	2	0.003																															9	0.004					4	0.003					3	0.009			4	0.003	0.016	0.019
12641		C12641A|(ORF1ab_polyprotein:C12376A(L4126I))|(ORF1a_polyprotein:C12376A(L4126I))																									2	0.017							3	0.005			3	0.004											3	0.014									2	0.003					9	0.004					12	0.009			3	0.007	3	0.009			9	0.026	0.046	0.072
12644		A12644T|(ORF1ab_polyprotein:A12379T(I4127F))|(ORF1a_polyprotein:A12379T(I4127F))																																	3	0.01																									3	0.006					2	0.001					2	0.001					2	0.006			5	0.01	0.014	0.024
12645		T12645A|(ORF1ab_polyprotein:T12380A(I4127N))|(ORF1a_polyprotein:T12380A(I4127N))																									2	0.021											2	0.01																					4	0.008					7	0.004					9	0.007									5	0.031	0.019	0.05
12646		T12646G|(ORF1ab_polyprotein:T12381G(I4127M))|(ORF1a_polyprotein:T12381G(I4127M))																																			3	0.02																													6	0.003					4	0.003									3	0.02	0.006	0.026
12647		G12647T|(ORF1ab_polyprotein:G12382T(V4128L))|(ORF1a_polyprotein:G12382T(V4128L))																																	2	0.007					2	0.032																									6	0.003					9	0.007					3	0.009			5	0.039	0.019	0.058
12648		T12648G|(ORF1ab_polyprotein:T12383G(V4128G))|(ORF1a_polyprotein:T12383G(V4128G))																																	2	0.007																									2	0.004					3	0.002									2	0.005					4	0.007	0.011	0.018
12648		T12648C|(ORF1ab_polyprotein:T12383C(V4128A))|(ORF1a_polyprotein:T12383C(V4128A))																																																	2	0.019																					2	0.001									2	0	0.02	0.02
12648		T12648A|(ORF1ab_polyprotein:T12383A(V4128E))|(ORF1a_polyprotein:T12383A(V4128E))																																					3	0.014																											5	0.003					6	0.004									3	0.014	0.007	0.021
12650		A12650G|(ORF1ab_polyprotein:A12385G(T4129A))|(ORF1a_polyprotein:A12385G(T4129A))																																	2	0.007																															4	0.002									3	0.008					3	0.007	0.01	0.017
12650		A12650T|(ORF1ab_polyprotein:A12385T(T4129S))|(ORF1a_polyprotein:A12385T(T4129S))																																																											3	0.006					4	0.002					5	0.004					2	0.006			4	0	0.018	0.018
12650		A12650C|(ORF1ab_polyprotein:A12385C(T4129P))|(ORF1a_polyprotein:A12385C(T4129P))																																																	2	0.019																															1	0	0.019	0.019
12651		C12651A|(ORF1ab_polyprotein:C12386A(T4129K))|(ORF1a_polyprotein:C12386A(T4129K))																																	2	0.007													2	0.032											5	0.01					10	0.006					8	0.006			2	0.005					6	0.007	0.059	0.066
12652		A12652T|(ORF1ab_polyprotein:A12387T(T4129T))|(ORF1a_polyprotein:A12387T(T4129T))																																																											2	0.004					7	0.004					4	0.003			2	0.005	3	0.009			5	0	0.025	0.025
12653		G12653T|(ORF1ab_polyprotein:G12388T(A4130S))|(ORF1a_polyprotein:G12388T(A4130S))																																	3	0.01			2	0.01																					2	0.004					6	0.003					5	0.004			2	0.005					6	0.02	0.016	0.036
12654		C12654A|(ORF1ab_polyprotein:C12389A(A4130D))|(ORF1a_polyprotein:C12389A(A4130D))																																					2	0.01																											10	0.006					6	0.004			4	0.01	2	0.006			5	0.01	0.026	0.036
12655		T12655A|(ORF1ab_polyprotein:T12390A(A4130A))|(ORF1a_polyprotein:T12390A(A4130A))																																	2	0.007			2	0.01											2	0.019									3	0.006					5	0.003			2	0.017	4	0.003			3	0.008	2	0.006			9	0.017	0.062	0.079
12656		T12656A|(ORF1ab_polyprotein:T12391A(L4131I))|(ORF1a_polyprotein:T12391A(L4131I))																																															2	0.032											3	0.006					5	0.003					7	0.005			2	0.005					5	0	0.051	0.051
12657		T12657A|(ORF1ab_polyprotein:T12392A(L4131*))|(ORF1a_polyprotein:T12392A(L4131*))							2	0.03											2	0.014																																													3	0.002					10	0.007			2	0.005					5	0.044	0.014	0.058
12658		A12658G|(ORF1ab_polyprotein:A12393G(L4131L))|(ORF1a_polyprotein:A12393G(L4131L))																			2	0.014																																													3	0.002					2	0.001									3	0.014	0.003	0.017
12658		A12658T|(ORF1ab_polyprotein:A12393T(L4131F))|(ORF1a_polyprotein:A12393T(L4131F))																																					2	0.01																					3	0.006					2	0.001					3	0.002			2	0.005					5	0.01	0.014	0.024
12658		A12658C|(ORF1ab_polyprotein:A12393C(L4131F))|(ORF1a_polyprotein:A12393C(L4131F))																																	2	0.007													2	0.032																	3	0.002					6	0.004			2	0.005	2	0.006			6	0.007	0.049	0.056
12659		A12659C|(ORF1ab_polyprotein:A12394C(R4132R))|(ORF1a_polyprotein:A12394C(R4132R))																																			2	0.014													2	0.019															8	0.005					2	0.001									4	0.014	0.025	0.039
12660		G12660A|(ORF1ab_polyprotein:G12395A(R4132K))|(ORF1a_polyprotein:G12395A(R4132K))																																	2	0.007																															11	0.006					9	0.007									3	0.007	0.013	0.02
12660		G12660T|(ORF1ab_polyprotein:G12395T(R4132M))|(ORF1a_polyprotein:G12395T(R4132M))																																	2	0.007																															8	0.005					12	0.009			3	0.008	2	0.006			5	0.007	0.028	0.035
12661		G12661C|(ORF1ab_polyprotein:G12396C(R4132S))|(ORF1a_polyprotein:G12396C(R4132S))																			2	0.014																																																			2	0.001									2	0.014	0.001	0.015
12661		G12661A|(ORF1ab_polyprotein:G12396A(R4132R))|(ORF1a_polyprotein:G12396A(R4132R))																																	2	0.007															2	0.019															8	0.005					8	0.006									4	0.007	0.03	0.037
12661		G12661T|(ORF1ab_polyprotein:G12396T(R4132S))|(ORF1a_polyprotein:G12396T(R4132S))																									2	0.021									2	0.014	3	0.014									2	0.032											9	0.018					10	0.006					13	0.009			4	0.01	2	0.006			9	0.049	0.081	0.13
12662		G12662A|(ORF1ab_polyprotein:G12397A(A4133T))|(ORF1a_polyprotein:G12397A(A4133T))																																			2	0.014																																			3	0.002					3	0.009			3	0.014	0.011	0.025
12662		G12662T|(ORF1ab_polyprotein:G12397T(A4133S))|(ORF1a_polyprotein:G12397T(A4133S))																																	2	0.007			2	0.01																					4	0.008					5	0.003					13	0.009			5	0.013					6	0.017	0.033	0.05
12663		C12663A|(ORF1ab_polyprotein:C12398A(A4133D))|(ORF1a_polyprotein:C12398A(A4133D))																																	2	0.007													2	0.032																	12	0.007					10	0.007			2	0.005					5	0.007	0.051	0.058
12664		C12664T|(ORF1ab_polyprotein:C12399T(A4133A))|(ORF1a_polyprotein:C12399T(A4133A))																																	2	0.007			2	0.01	4	0.063																			3	0.006					6	0.003					11	0.008									6	0.08	0.017	0.097
12664		C12664A|(ORF1ab_polyprotein:C12399A(A4133A))|(ORF1a_polyprotein:C12399A(A4133A))																					2	0.1											3	0.01													2	0.032	2	0.019									2	0.004					9	0.005					11	0.008			3	0.008					8	0.11	0.076	0.186
12665		A12665C|(ORF1ab_polyprotein:A12400C(N4134H))|(ORF1a_polyprotein:A12400C(N4134H))																																															2	0.032											2	0.004					5	0.003					3	0.002			4	0.01					5	0	0.051	0.051
12667		T12667A|(ORF1ab_polyprotein:T12402A(N4134K))|(ORF1a_polyprotein:T12402A(N4134K))																																															2	0.032																																	1	0	0.032	0.032
12669		C12669T|(ORF1ab_polyprotein:C12404T(S4135F))|(ORF1a_polyprotein:C12404T(S4135F))																																																																	11	0.006					4	0.003			2	0.005					3	0	0.014	0.014
12669		C12669A|(ORF1ab_polyprotein:C12404A(S4135Y))|(ORF1a_polyprotein:C12404A(S4135Y))							3	0.044																									4	0.014															2	0.019									3	0.006					3	0.002					5	0.004					3	0.009			7	0.058	0.04	0.098
12672		C12672A|(ORF1ab_polyprotein:C12407A(A4136D))|(ORF1a_polyprotein:C12407A(A4136D))																																	2	0.007																															7	0.004					9	0.007			2	0.005					4	0.007	0.016	0.023
12673		T12673A|(ORF1ab_polyprotein:T12408A(A4136A))|(ORF1a_polyprotein:T12408A(A4136A))																																																											2	0.004											5	0.004			4	0.01					3	0	0.018	0.018
12674		G12674A|(ORF1ab_polyprotein:G12409A(V4137I))|(ORF1a_polyprotein:G12409A(V4137I))																																	2	0.007																															5	0.003									2	0.005					3	0.007	0.008	0.015
12675		T12675A|(ORF1ab_polyprotein:T12410A(V4137D))|(ORF1a_polyprotein:T12410A(V4137D))																																	2	0.007																																					9	0.007									2	0.007	0.007	0.014
12676		C12676A|(ORF1ab_polyprotein:C12411A(V4137V))|(ORF1a_polyprotein:C12411A(V4137V))																																	5	0.017	4	0.027																													15	0.009					8	0.006			3	0.008					5	0.044	0.023	0.067
12677		A12677C|(ORF1ab_polyprotein:A12412C(K4138Q))|(ORF1a_polyprotein:A12412C(K4138Q))																																																											2	0.004					6	0.003					5	0.004			3	0.008					4	0	0.019	0.019
12677		A12677T|(ORF1ab_polyprotein:A12412T(K4138*))|(ORF1a_polyprotein:A12412T(K4138*))							3	0.044																																																									2	0.001															2	0.044	0.001	0.045
12678		A12678C|(ORF1ab_polyprotein:A12413C(K4138T))|(ORF1a_polyprotein:A12413C(K4138T))																																	2	0.007																																			2	0.017	2	0.001									3	0.007	0.018	0.025
12679		A12679T|(ORF1ab_polyprotein:A12414T(K4138N))|(ORF1a_polyprotein:A12414T(K4138N))																																																																	4	0.002					7	0.005			2	0.005	2	0.006			4	0	0.018	0.018
12680		T12680G|(ORF1ab_polyprotein:T12415G(L4139V))|(ORF1a_polyprotein:T12415G(L4139V))																																																																	3	0.002					3	0.002			2	0.005	2	0.006			4	0	0.015	0.015
12682		A12682C|(ORF1ab_polyprotein:A12417C(L4139F))|(ORF1a_polyprotein:A12417C(L4139F))																					2	0.1																																																											1	0.1	0	0.1
12683		C12683A|(ORF1ab_polyprotein:C12418A(Q4140K))|(ORF1a_polyprotein:C12418A(Q4140K))																																																																	9	0.005					6	0.004			2	0.005					3	0	0.014	0.014
12684		A12684C|(ORF1ab_polyprotein:A12419C(Q4140P))|(ORF1a_polyprotein:A12419C(Q4140P))																																																											2	0.004					2	0.001					2	0.001			3	0.008					4	0	0.014	0.014
12685		G12685T|(ORF1ab_polyprotein:G12420T(Q4140H))|(ORF1a_polyprotein:G12420T(Q4140H))																																	2	0.007																															6	0.003					5	0.004			2	0.005	2	0.006			5	0.007	0.018	0.025
12686		A12686G|(ORF1ab_polyprotein:A12421G(N4141D))|(ORF1a_polyprotein:A12421G(N4141D))																																																																					2	0.017											1	0	0.017	0.017
12687		A12687G|(ORF1ab_polyprotein:A12422G(N4141S))|(ORF1a_polyprotein:A12422G(N4141S))																																			2	0.014																																			4	0.003									2	0.014	0.003	0.017
12687		A12687C|(ORF1ab_polyprotein:A12422C(N4141T))|(ORF1a_polyprotein:A12422C(N4141T))																																					2	0.01																											5	0.003					3	0.002			2	0.005					4	0.01	0.01	0.02
12688		T12688A|(ORF1ab_polyprotein:T12423A(N4141K))|(ORF1a_polyprotein:T12423A(N4141K))																																																											2	0.004					3	0.002					4	0.003			2	0.005					4	0	0.014	0.014
12688		T12688G|(ORF1ab_polyprotein:T12423G(N4141K))|(ORF1a_polyprotein:T12423G(N4141K))																																	2	0.007																									3	0.006					4	0.002					4	0.003									4	0.007	0.011	0.018
12688		T12688C|(ORF1ab_polyprotein:T12423C(N4141N))|(ORF1a_polyprotein:T12423C(N4141N))																																															2	0.032											2	0.004																					2	0	0.036	0.036
12689		A12689G|(ORF1ab_polyprotein:A12424G(N4142D))|(ORF1a_polyprotein:A12424G(N4142D))																			2	0.014																																																			4	0.003									2	0.014	0.003	0.017
12692		G12692T|(ORF1ab_polyprotein:G12427T(E4143*))|(ORF1a_polyprotein:G12427T(E4143*))																			2	0.014																																							3	0.006					6	0.003					5	0.004					2	0.006			5	0.014	0.019	0.033
12693		A12693T|(ORF1ab_polyprotein:A12428T(E4143V))|(ORF1a_polyprotein:A12428T(E4143V))																																	3	0.01																															2	0.001					4	0.003									3	0.01	0.004	0.014
12693		A12693C|(ORF1ab_polyprotein:A12428C(E4143A))|(ORF1a_polyprotein:A12428C(E4143A))																																	2	0.007																															2	0.001					5	0.004					2	0.006			4	0.007	0.011	0.018
12693		A12693G|(ORF1ab_polyprotein:A12428G(E4143G))|(ORF1a_polyprotein:A12428G(E4143G))																																	2	0.007	2	0.014																							3	0.006					9	0.005					13	0.009					3	0.009			6	0.021	0.029	0.05
12695		C12695A|(ORF1ab_polyprotein:C12430A(L4144I))|(ORF1a_polyprotein:C12430A(L4144I))																																			2	0.014																													4	0.002					8	0.006			3	0.008					4	0.014	0.016	0.03
12696		T12696A|(ORF1ab_polyprotein:T12431A(L4144H))|(ORF1a_polyprotein:T12431A(L4144H))																																			2	0.014																																			2	0.001									2	0.014	0.001	0.015
12697		T12697A|(ORF1ab_polyprotein:T12432A(L4144L))|(ORF1a_polyprotein:T12432A(L4144L))																			2	0.014																											2	0.032																											2	0.005					3	0.014	0.037	0.051
12698		A12698C|(ORF1ab_polyprotein:A12433C(S4145R))|(ORF1a_polyprotein:A12433C(S4145R))																																					2	0.01																											2	0.001					5	0.004									3	0.01	0.005	0.015
12700		T12700A|(ORF1ab_polyprotein:T12435A(S4145R))|(ORF1a_polyprotein:T12435A(S4145R))																																															2	0.032																							11	0.008									2	0	0.04	0.04
12700		T12700G|(ORF1ab_polyprotein:T12435G(S4145R))|(ORF1a_polyprotein:T12435G(S4145R))											2	0.095																																																					4	0.002					2	0.001									3	0.095	0.003	0.098
12701		C12701T|(ORF1ab_polyprotein:C12436T(P4146S))|(ORF1a_polyprotein:C12436T(P4146S))																																					2	0.01																											2	0.001					5	0.004									3	0.01	0.005	0.015
12701		C12701A|(ORF1ab_polyprotein:C12436A(P4146T))|(ORF1a_polyprotein:C12436A(P4146T))							2	0.029																									4	0.014																									2	0.004					10	0.006					5	0.004			3	0.008	2	0.006			7	0.043	0.028	0.071
12702		C12702T|(ORF1ab_polyprotein:C12437T(P4146L))|(ORF1a_polyprotein:C12437T(P4146L))																			2	0.014																																													7	0.004					2	0.001									3	0.014	0.005	0.019
12702		C12702A|(ORF1ab_polyprotein:C12437A(P4146H))|(ORF1a_polyprotein:C12437A(P4146H))																																																																	5	0.003					9	0.007			2	0.005	3	0.009			4	0	0.024	0.024
12704		G12704T|(ORF1ab_polyprotein:G12439T(V4147F))|(ORF1a_polyprotein:G12439T(V4147F))																																																																	6	0.003					7	0.005					2	0.006			3	0	0.014	0.014
12707		G12707T|(ORF1ab_polyprotein:G12442T(A4148S))|(ORF1a_polyprotein:G12442T(A4148S))																																	2	0.007																															6	0.003					13	0.009					2	0.006			4	0.007	0.018	0.025
12708		C12708A|(ORF1ab_polyprotein:C12443A(A4148E))|(ORF1a_polyprotein:C12443A(A4148E))																									2	0.021											2	0.01									3	0.048											4	0.008					4	0.002					12	0.009			3	0.008	3	0.009			8	0.031	0.084	0.115
12709		A12709G|(ORF1ab_polyprotein:A12444G(A4148A))|(ORF1a_polyprotein:A12444G(A4148A))																																															2	0.032											2	0.004																					2	0	0.036	0.036
12710		C12710A|(ORF1ab_polyprotein:C12445A(L4149I))|(ORF1a_polyprotein:C12445A(L4149I))																																																																	10	0.006			2	0.017											2	0	0.023	0.023
12713		C12713A|(ORF1ab_polyprotein:C12448A(R4150R))|(ORF1a_polyprotein:C12448A(R4150R))																																	2	0.007																									3	0.006					9	0.005					9	0.007			3	0.008					5	0.007	0.026	0.033
12714		G12714A|(ORF1ab_polyprotein:G12449A(R4150Q))|(ORF1a_polyprotein:G12449A(R4150Q))																																			2	0.014																													2	0.001															2	0.014	0.001	0.015
12715		A12715T|(ORF1ab_polyprotein:A12450T(R4150R))|(ORF1a_polyprotein:A12450T(R4150R))																																	2	0.007																									3	0.006					2	0.001					3	0.002									4	0.007	0.009	0.016
12716		C12716A|(ORF1ab_polyprotein:C12451A(Q4151K))|(ORF1a_polyprotein:C12451A(Q4151K))																																	2	0.007			2	0.01																					2	0.004					4	0.002					8	0.006					2	0.006			6	0.017	0.018	0.035
12717		A12717C|(ORF1ab_polyprotein:A12452C(Q4151P))|(ORF1a_polyprotein:A12452C(Q4151P))																																																											3	0.006					2	0.001					3	0.002			2	0.005					4	0	0.014	0.014
12717		A12717T|(ORF1ab_polyprotein:A12452T(Q4151L))|(ORF1a_polyprotein:A12452T(Q4151L))																																																																	4	0.002			2	0.017	4	0.003					2	0.006			4	0	0.028	0.028
12718		G12718T|(ORF1ab_polyprotein:G12453T(Q4151H))|(ORF1a_polyprotein:G12453T(Q4151H))																																															2	0.032																	4	0.002					2	0.001									3	0	0.035	0.035
12719		A12719T|(ORF1ab_polyprotein:A12454T(M4152L))|(ORF1a_polyprotein:A12454T(M4152L))																																			3	0.02																							3	0.006					5	0.003					6	0.004					2	0.006			5	0.02	0.019	0.039
12721		G12721T|(ORF1ab_polyprotein:G12456T(M4152I))|(ORF1a_polyprotein:G12456T(M4152I))																																																																	4	0.002					10	0.007			5	0.013					3	0	0.022	0.022
12722		T12722G|(ORF1ab_polyprotein:T12457G(S4153A))|(ORF1a_polyprotein:T12457G(S4153A))																			2	0.014																																							3	0.006					2	0.001					2	0.001									4	0.014	0.008	0.022
12722		T12722A|(ORF1ab_polyprotein:T12457A(S4153T))|(ORF1a_polyprotein:T12457A(S4153T))																																															2	0.032																							2	0.001									2	0	0.033	0.033
12723		C12723A|(ORF1ab_polyprotein:C12458A(S4153Y))|(ORF1a_polyprotein:C12458A(S4153Y))																																	3	0.01																									2	0.004					2	0.001					4	0.003			2	0.005					5	0.01	0.013	0.023
12724		T12724C|(ORF1ab_polyprotein:T12459C(S4153S))|(ORF1a_polyprotein:T12459C(S4153S))																			2	0.014																																																													1	0.014	0	0.014
12726		G12726T|(ORF1ab_polyprotein:G12461T(C4154F))|(ORF1a_polyprotein:G12461T(C4154F))																																	2	0.007															2	0.019									2	0.004					11	0.006			2	0.017	8	0.006					2	0.006			7	0.007	0.058	0.065
12727		T12727A|(ORF1ab_polyprotein:T12462A(C4154*))|(ORF1a_polyprotein:T12462A(C4154*))																																																	2	0.019															3	0.002					2	0.001									3	0	0.022	0.022
12728		G12728T|(ORF1ab_polyprotein:G12463T(A4155S))|(ORF1a_polyprotein:G12463T(A4155S))																									2	0.021							2	0.007															2	0.019									2	0.004					8	0.005					6	0.004			3	0.008	3	0.009			8	0.028	0.049	0.077
12729		C12729A|(ORF1ab_polyprotein:C12464A(A4155D))|(ORF1a_polyprotein:C12464A(A4155D))																									2	0.021																																	2	0.004					4	0.002					6	0.004									4	0.021	0.01	0.031
12731		G12731T|(ORF1ab_polyprotein:G12466T(A4156S))|(ORF1a_polyprotein:G12466T(A4156S))									2	0.051																							3	0.01	2	0.014													2	0.019									4	0.008					8	0.005					15	0.011			5	0.013					8	0.075	0.056	0.131
12732		C12732A|(ORF1ab_polyprotein:C12467A(A4156D))|(ORF1a_polyprotein:C12467A(A4156D))																																	2	0.007																									2	0.004					9	0.005					4	0.003			2	0.005					5	0.007	0.017	0.024
12733		C12733G|(ORF1ab_polyprotein:C12468G(A4156A))|(ORF1a_polyprotein:C12468G(A4156A))																																																																					2	0.017											1	0	0.017	0.017
12733		C12733A|(ORF1ab_polyprotein:C12468A(A4156A))|(ORF1a_polyprotein:C12468A(A4156A))																																	2	0.007													2	0.032											3	0.006					5	0.003					7	0.005			4	0.01					6	0.007	0.056	0.063
12734		G12734T|(ORF1ab_polyprotein:G12469T(G4157C))|(ORF1a_polyprotein:G12469T(G4157C))																																					2	0.01																											3	0.002					5	0.004									3	0.01	0.006	0.016
12735		G12735T|(ORF1ab_polyprotein:G12470T(G4157V))|(ORF1a_polyprotein:G12470T(G4157V))																																	2	0.007																															14	0.008					9	0.007			4	0.01					4	0.007	0.025	0.032
12737		A12737C|(ORF1ab_polyprotein:A12472C(T4158P))|(ORF1a_polyprotein:A12472C(T4158P))																			3	0.021																																													3	0.002					3	0.002									3	0.021	0.004	0.025
12738		C12738A|(ORF1ab_polyprotein:C12473A(T4158N))|(ORF1a_polyprotein:C12473A(T4158N))																																																											2	0.004					7	0.004					8	0.006			2	0.005					4	0	0.019	0.019
12741		C12741A|(ORF1ab_polyprotein:C12476A(T4159K))|(ORF1a_polyprotein:C12476A(T4159K))																																																																	7	0.004					6	0.004			4	0.01					3	0	0.018	0.018
12742		A12742T|(ORF1ab_polyprotein:A12477T(T4159T))|(ORF1a_polyprotein:A12477T(T4159T))																																																											2	0.004					8	0.005					8	0.006									3	0	0.015	0.015
12742		A12742C|(ORF1ab_polyprotein:A12477C(T4159T))|(ORF1a_polyprotein:A12477C(T4159T))																																	3	0.01	2	0.014																													5	0.003					2	0.001			4	0.01					5	0.024	0.014	0.038
12745		A12745G|(ORF1ab_polyprotein:A12480G(Q4160Q))|(ORF1a_polyprotein:A12480G(Q4160Q))																																																																	3	0.002					3	0.002			5	0.013					3	0	0.017	0.017
12746		A12746T|(ORF1ab_polyprotein:A12481T(T4161S))|(ORF1a_polyprotein:A12481T(T4161S))																																																											2	0.004											3	0.002			3	0.008					3	0	0.014	0.014
12746		A12746G|(ORF1ab_polyprotein:A12481G(T4161A))|(ORF1a_polyprotein:A12481G(T4161A))																																					2	0.01																											4	0.002					7	0.005									3	0.01	0.007	0.017
12746		A12746C|(ORF1ab_polyprotein:A12481C(T4161P))|(ORF1a_polyprotein:A12481C(T4161P))																																	2	0.007			3	0.014																											2	0.001					4	0.003					2	0.006			5	0.021	0.01	0.031
12748		T12748C|(ORF1ab_polyprotein:T12483C(T4161T))|(ORF1a_polyprotein:T12483C(T4161T))																																	2	0.007																															4	0.002					2	0.001			2	0.005					4	0.007	0.008	0.015
12749		G12749T|(ORF1ab_polyprotein:G12484T(A4162S))|(ORF1a_polyprotein:G12484T(A4162S))							2	0.029																									4	0.014			2	0.01																					2	0.004					5	0.003					9	0.007									6	0.053	0.014	0.067
12751		T12751C|(ORF1ab_polyprotein:T12486C(A4162A))|(ORF1a_polyprotein:T12486C(A4162A))																																																																	2	0.001			2	0.017											2	0	0.018	0.018
12751		T12751A|(ORF1ab_polyprotein:T12486A(A4162A))|(ORF1a_polyprotein:T12486A(A4162A))																																	2	0.007																									3	0.006					2	0.001					8	0.006									4	0.007	0.013	0.02
12753		G12753T|(ORF1ab_polyprotein:G12488T(C4163F))|(ORF1a_polyprotein:G12488T(C4163F))																																																											2	0.004					5	0.003					8	0.006			3	0.008					4	0	0.021	0.021
12755		A12755T|(ORF1ab_polyprotein:A12490T(T4164S))|(ORF1a_polyprotein:A12490T(T4164S))																																	2	0.007																															5	0.003					5	0.004			2	0.005					4	0.007	0.012	0.019
12756		C12756G|(ORF1ab_polyprotein:C12491G(T4164S))|(ORF1a_polyprotein:C12491G(T4164S))																																																	2	0.019																															1	0	0.019	0.019
12756		C12756A|(ORF1ab_polyprotein:C12491A(T4164N))|(ORF1a_polyprotein:C12491A(T4164N))																									2	0.021																																							5	0.003					3	0.002									3	0.021	0.005	0.026
12758		G12758T|(ORF1ab_polyprotein:G12493T(D4165Y))|(ORF1a_polyprotein:G12493T(D4165Y))																																	4	0.014																									5	0.01					5	0.003			3	0.025	13	0.009			5	0.013	4	0.012			7	0.014	0.072	0.086
12760		T12760A|(ORF1ab_polyprotein:T12495A(D4165E))|(ORF1a_polyprotein:T12495A(D4165E))																																																																	2	0.001			2	0.017	3	0.002					2	0.006			4	0	0.026	0.026
12761		G12761A|(ORF1ab_polyprotein:G12496A(D4166N))|(ORF1a_polyprotein:G12496A(D4166N))																																															2	0.032																	4	0.002					3	0.002			2	0.005					4	0	0.041	0.041
12761		G12761T|(ORF1ab_polyprotein:G12496T(D4166Y))|(ORF1a_polyprotein:G12496T(D4166Y))																																	2	0.007	2	0.014																							4	0.008					9	0.005			3	0.025	8	0.006			2	0.005	2	0.006			8	0.021	0.055	0.076
12762		A12762T|(ORF1ab_polyprotein:A12497T(D4166V))|(ORF1a_polyprotein:A12497T(D4166V))							2	0.029																																																													2	0.017	2	0.001									3	0.029	0.018	0.047
12763		C12763A|(ORF1ab_polyprotein:C12498A(D4166E))|(ORF1a_polyprotein:C12498A(D4166E))																																															2	0.032																	6	0.003					8	0.006			2	0.005					4	0	0.046	0.046
12764		A12764C|(ORF1ab_polyprotein:A12499C(N4167H))|(ORF1a_polyprotein:A12499C(N4167H))																																																											3	0.006					8	0.005					2	0.001			2	0.005					4	0	0.017	0.017
12764		A12764T|(ORF1ab_polyprotein:A12499T(N4167Y))|(ORF1a_polyprotein:A12499T(N4167Y))																																	2	0.007			2	0.01																											5	0.003					5	0.004			2	0.005					5	0.017	0.012	0.029
12765		A12765C|(ORF1ab_polyprotein:A12500C(N4167T))|(ORF1a_polyprotein:A12500C(N4167T))																																	2	0.007																															2	0.001					3	0.002			2	0.005					4	0.007	0.008	0.015
12765		A12765T|(ORF1ab_polyprotein:A12500T(N4167I))|(ORF1a_polyprotein:A12500T(N4167I))							2	0.029																																																									5	0.003					6	0.004									3	0.029	0.007	0.036
12766		T12766G|(ORF1ab_polyprotein:T12501G(N4167K))|(ORF1a_polyprotein:T12501G(N4167K))																																			2	0.014																													3	0.002					5	0.004									3	0.014	0.006	0.02
12766		T12766A|(ORF1ab_polyprotein:T12501A(N4167K))|(ORF1a_polyprotein:T12501A(N4167K))																																															2	0.032											2	0.004																	2	0.006			3	0	0.042	0.042
12767		G12767A|(ORF1ab_polyprotein:G12502A(A4168T))|(ORF1a_polyprotein:G12502A(A4168T))																																																																	3	0.002			2	0.017	5	0.004									3	0	0.023	0.023
12767		G12767T|(ORF1ab_polyprotein:G12502T(A4168S))|(ORF1a_polyprotein:G12502T(A4168S))																																	2	0.007			2	0.01																					2	0.004					10	0.006					18	0.013			2	0.005					6	0.017	0.028	0.045
12769		G12769T|(ORF1ab_polyprotein:G12504T(A4168A))|(ORF1a_polyprotein:G12504T(A4168A))																																					2	0.01																					2	0.004					3	0.002					3	0.002									4	0.01	0.008	0.018
12770		T12770G|(ORF1ab_polyprotein:T12505G(L4169V))|(ORF1a_polyprotein:T12505G(L4169V))																																					2	0.01									2	0.032											3	0.006					5	0.003					3	0.002									5	0.01	0.043	0.053
12773		G12773T|(ORF1ab_polyprotein:G12508T(A4170S))|(ORF1a_polyprotein:G12508T(A4170S))																																	2	0.007																															3	0.002					7	0.005			2	0.005	3	0.009			5	0.007	0.021	0.028
12774		C12774A|(ORF1ab_polyprotein:C12509A(A4170D))|(ORF1a_polyprotein:C12509A(A4170D))																																					2	0.01																					2	0.004					2	0.001					5	0.004			3	0.008					5	0.01	0.017	0.027
12775		T12775G|(ORF1ab_polyprotein:T12510G(A4170A))|(ORF1a_polyprotein:T12510G(A4170A))																									3	0.032																																																							1	0.032	0	0.032
12778		C12778A|(ORF1ab_polyprotein:C12513A(Y4171*))|(ORF1a_polyprotein:C12513A(Y4171*))																									2	0.021																																							6	0.003					5	0.004									3	0.021	0.007	0.028
12780		A12780T|(ORF1ab_polyprotein:A12515T(Y4172F))|(ORF1a_polyprotein:A12515T(Y4172F))																																			2	0.014	2	0.01																																	11	0.008			3	0.008					4	0.024	0.016	0.04
12781		C12781A|(ORF1ab_polyprotein:C12516A(Y4172*))|(ORF1a_polyprotein:C12516A(Y4172*))																																	4	0.014			2	0.01																					4	0.008					9	0.005					16	0.012			2	0.005					6	0.024	0.03	0.054
12782		A12782C|(ORF1ab_polyprotein:A12517C(N4173H))|(ORF1a_polyprotein:A12517C(N4173H))																																	3	0.01			2	0.01																											7	0.004					3	0.002			4	0.01					5	0.02	0.016	0.036
12783		A12783C|(ORF1ab_polyprotein:A12518C(N4173T))|(ORF1a_polyprotein:A12518C(N4173T))																																					2	0.01																											4	0.002					3	0.002									3	0.01	0.004	0.014
12784		C12784A|(ORF1ab_polyprotein:C12519A(N4173K))|(ORF1a_polyprotein:C12519A(N4173K))																			2	0.014					2	0.021							3	0.01																															2	0.001			2	0.017	4	0.003			3	0.008					7	0.045	0.029	0.074
12785		A12785C|(ORF1ab_polyprotein:A12520C(T4174P))|(ORF1a_polyprotein:A12520C(T4174P))																																	3	0.01	2	0.014																													3	0.002					5	0.004			2	0.005	2	0.006			6	0.024	0.017	0.041
12786		C12786A|(ORF1ab_polyprotein:C12521A(T4174K))|(ORF1a_polyprotein:C12521A(T4174K))																																					2	0.01									3	0.048											2	0.004					15	0.009					10	0.007					3	0.009			6	0.01	0.077	0.087
12788		A12788C|(ORF1ab_polyprotein:A12523C(T4175P))|(ORF1a_polyprotein:A12523C(T4175P))																																																											3	0.006					3	0.002					5	0.004			2	0.005	2	0.006			5	0	0.023	0.023
12788		A12788T|(ORF1ab_polyprotein:A12523T(T4175S))|(ORF1a_polyprotein:A12523T(T4175S))																			2	0.014																																													2	0.001					5	0.004			2	0.005					4	0.014	0.01	0.024
12789		C12789A|(ORF1ab_polyprotein:C12524A(T4175K))|(ORF1a_polyprotein:C12524A(T4175K))																																	2	0.007			3	0.014																											9	0.005					8	0.006			2	0.005					5	0.021	0.016	0.037
12790		A12790G|(ORF1ab_polyprotein:A12525G(T4175T))|(ORF1a_polyprotein:A12525G(T4175T))																			2	0.014																																													2	0.001					9	0.007									3	0.014	0.008	0.022
12790		A12790T|(ORF1ab_polyprotein:A12525T(T4175T))|(ORF1a_polyprotein:A12525T(T4175T))																																					2	0.01																					3	0.006											4	0.003			2	0.005	2	0.006			5	0.01	0.02	0.03
12790		A12790C|(ORF1ab_polyprotein:A12525C(T4175T))|(ORF1a_polyprotein:A12525C(T4175T))																																	2	0.007	2	0.014	2	0.01																					2	0.004					4	0.002					6	0.004			2	0.005					7	0.031	0.015	0.046
12792		A12792C|(ORF1ab_polyprotein:A12527C(K4176T))|(ORF1a_polyprotein:A12527C(K4176T))																																																																	10	0.006					9	0.007			2	0.005					3	0	0.018	0.018
12792		A12792T|(ORF1ab_polyprotein:A12527T(K4176M))|(ORF1a_polyprotein:A12527T(K4176M))																			2	0.014													2	0.007																									3	0.006					6	0.003					3	0.002									5	0.021	0.011	0.032
12793		G12793T|(ORF1ab_polyprotein:G12528T(K4176N))|(ORF1a_polyprotein:G12528T(K4176N))																																	3	0.01																															6	0.003					3	0.002			2	0.005					4	0.01	0.01	0.02
12793		G12793A|(ORF1ab_polyprotein:G12528A(K4176K))|(ORF1a_polyprotein:G12528A(K4176K))																																																																	4	0.002											52	0.154			2	0	0.156	0.156
12794		G12794A|(ORF1ab_polyprotein:G12529A(G4177R))|(ORF1a_polyprotein:G12529A(G4177R))																																			2	0.014																													3	0.002					7	0.005									3	0.014	0.007	0.021
12794		G12794T|(ORF1ab_polyprotein:G12529T(G4177*))|(ORF1a_polyprotein:G12529T(G4177*))																			2	0.014																	3	0.014																					4	0.008					7	0.004					13	0.009			2	0.005	2	0.006			7	0.028	0.032	0.06
12795		G12795A|(ORF1ab_polyprotein:G12530A(G4177E))|(ORF1a_polyprotein:G12530A(G4177E))																																																											3	0.006					7	0.004					5	0.004									3	0	0.014	0.014
12795		G12795T|(ORF1ab_polyprotein:G12530T(G4177V))|(ORF1a_polyprotein:G12530T(G4177V))							2	0.029																									2	0.007	2	0.014																							2	0.004					10	0.006					11	0.008									6	0.05	0.018	0.068
12796		A12796G|(ORF1ab_polyprotein:A12531G(G4177G))|(ORF1a_polyprotein:A12531G(G4177G))																																			3	0.02																													2	0.001					4	0.003			3	0.008					4	0.02	0.012	0.032
12796		A12796T|(ORF1ab_polyprotein:A12531T(G4177G))|(ORF1a_polyprotein:A12531T(G4177G))																									2	0.021							2	0.007																															6	0.003					12	0.009					2	0.006			5	0.028	0.018	0.046
12796		A12796C|(ORF1ab_polyprotein:A12531C(G4177G))|(ORF1a_polyprotein:A12531C(G4177G))																			3	0.021																																							4	0.008					6	0.003					2	0.001			3	0.008	2	0.006			6	0.021	0.026	0.047
12797		G12797T|(ORF1ab_polyprotein:G12532T(G4178C))|(ORF1a_polyprotein:G12532T(G4178C))																																	3	0.01																															4	0.002					5	0.004									3	0.01	0.006	0.016
12798		G12798T|(ORF1ab_polyprotein:G12533T(G4178V))|(ORF1a_polyprotein:G12533T(G4178V))																									2	0.021							3	0.01																									5	0.01					8	0.005					5	0.004			2	0.005	3	0.009			7	0.031	0.033	0.064
12799		T12799G|(ORF1ab_polyprotein:T12534G(G4178G))|(ORF1a_polyprotein:T12534G(G4178G))																			2	0.014																																													4	0.002					8	0.006									3	0.014	0.008	0.022
12799		T12799A|(ORF1ab_polyprotein:T12534A(G4178G))|(ORF1a_polyprotein:T12534A(G4178G))																																																											2	0.004					11	0.006					7	0.005			3	0.008					4	0	0.023	0.023
12799		T12799C|(ORF1ab_polyprotein:T12534C(G4178G))|(ORF1a_polyprotein:T12534C(G4178G))																																																																	3	0.002			2	0.017	4	0.003			2	0.005	2	0.006			5	0	0.033	0.033
12801		G12801C|(ORF1ab_polyprotein:G12536C(R4179T))|(ORF1a_polyprotein:G12536C(R4179T))																																			2	0.013																																			2	0.001									2	0.013	0.001	0.014
12801		G12801T|(ORF1ab_polyprotein:G12536T(R4179M))|(ORF1a_polyprotein:G12536T(R4179M))																																	2	0.007																									2	0.004					2	0.001					6	0.004					2	0.006			5	0.007	0.015	0.022
12802		G12802T|(ORF1ab_polyprotein:G12537T(R4179S))|(ORF1a_polyprotein:G12537T(R4179S))																																	3	0.01																															6	0.003					6	0.004			3	0.008					4	0.01	0.015	0.025
12803		T12803G|(ORF1ab_polyprotein:T12538G(F4180V))|(ORF1a_polyprotein:T12538G(F4180V))																			2	0.014													2	0.007	2	0.013	2	0.01									2	0.032											2	0.004					9	0.005									2	0.005	3	0.009			9	0.044	0.055	0.099
12803		T12803-12803del|(ORF1ab_polyprotein:12538-12538del(4180fs))|(ORF1a_polyprotein:12538-12538del(4180fs))																																	3	0.01																											20	0.645																			2	0.01	0.645	0.655
12805		T12805G|(ORF1ab_polyprotein:T12540G(F4180L))|(ORF1a_polyprotein:T12540G(F4180L))																																	2	0.007																									4	0.008					2	0.001					4	0.003									4	0.007	0.012	0.019
12806		G12806T|(ORF1ab_polyprotein:G12541T(V4181L))|(ORF1a_polyprotein:G12541T(V4181L))																																																											3	0.006					12	0.007					11	0.008			4	0.01					4	0	0.031	0.031
12808		A12808T|(ORF1ab_polyprotein:A12543T(V4181V))|(ORF1a_polyprotein:A12543T(V4181V))																																	2	0.007																															6	0.003					6	0.004									3	0.007	0.007	0.014
12809		C12809-12809del|(ORF1ab_polyprotein:12544-12544del(4182fs))|(ORF1a_polyprotein:12544-12544del(4182fs))																																							2	0.032																																									1	0.032	0	0.032
12809		C12809T|(ORF1ab_polyprotein:C12544T(L4182F))|(ORF1a_polyprotein:C12544T(L4182F))																			2	0.014																	2	0.01											2	0.019															5	0.003					3	0.002									5	0.024	0.024	0.048
12810		T12810G|(ORF1ab_polyprotein:T12545G(L4182R))|(ORF1a_polyprotein:T12545G(L4182R))																																																											3	0.006					10	0.006					4	0.003			4	0.01					4	0	0.025	0.025
12812		G12812T|(ORF1ab_polyprotein:G12547T(A4183S))|(ORF1a_polyprotein:G12547T(A4183S))																																					2	0.01																					2	0.004					6	0.003					7	0.005			2	0.005	2	0.006			6	0.01	0.023	0.033
12813		C12813A|(ORF1ab_polyprotein:C12548A(A4183E))|(ORF1a_polyprotein:C12548A(A4183E))																																																											4	0.008					7	0.004					7	0.005			3	0.008					4	0	0.025	0.025
12814		A12814T|(ORF1ab_polyprotein:A12549T(A4183A))|(ORF1a_polyprotein:A12549T(A4183A))																																	3	0.01			2	0.01																					3	0.006					6	0.003					6	0.004			2	0.005	3	0.009			7	0.02	0.027	0.047
12815		C12815A|(ORF1ab_polyprotein:C12550A(L4184M))|(ORF1a_polyprotein:C12550A(L4184M))																																																											3	0.006					5	0.003					5	0.004			2	0.005	2	0.006			5	0	0.024	0.024
12816		T12816G|(ORF1ab_polyprotein:T12551G(L4184R))|(ORF1a_polyprotein:T12551G(L4184R))																			2	0.014													2	0.007	2	0.014																													7	0.004					2	0.001			2	0.005	2	0.006			7	0.035	0.016	0.051
12822		C12822A|(ORF1ab_polyprotein:C12557A(S4186Y))|(ORF1a_polyprotein:C12557A(S4186Y))																																																											2	0.004											11	0.009			5	0.014	3	0.01			4	0	0.037	0.037
12836		T12836G|(ORF1ab_polyprotein:T12571G(L4191V))|(ORF1a_polyprotein:T12571G(L4191V))																	3	0.008					6	0.001									3	0.003																																					2	0.001							4	0.003	5	0.012	0.004	0.016
12838		G12838-12838del|(ORF1ab_polyprotein:12573-12573del(4191fs))|(ORF1a_polyprotein:12573-12573del(4191fs))			2	0.006													3	0.008	3	0.004			6	0.001									3	0.003			5	0.004			2	0.005	3	0.006					2	0.006	3	0.012									8	0.008	10	0.004					2	0.004			5	0.012	7	0.006			7	0.005	16	0.026	0.068	0.094
12839		A12839T|(ORF1ab_polyprotein:A12574T(K4192*))|(ORF1a_polyprotein:A12574T(K4192*))											3	0.01																																					2	0.006																									2	0.002					3	0.01	0.008	0.018
12839		A12839-12839del|(ORF1ab_polyprotein:12574-12574del(4192fs))|(ORF1a_polyprotein:12574-12574del(4192fs))			2	0.005							7	0.023					4	0.01	6	0.008	2	0.03	13	0.003	2	0.016			5	0.022			6	0.006			12	0.01			5	0.012	3	0.006					3	0.009	4	0.015									7	0.007	19	0.008	3	0.002			4	0.008			3	0.007	15	0.012			11	0.007	21	0.133	0.093	0.226
12843		G12843-12843del|(ORF1ab_polyprotein:12578-12578del(4193fs))|(ORF1a_polyprotein:12578-12578del(4193fs))																			2	0.003									5	0.022			3	0.003			3	0.002																									7	0.003					3	0.006			2	0.005	4	0.003			3	0.002	9	0.03	0.019	0.049
12844		G12844T|(ORF1ab_polyprotein:G12579T(W4193C))|(ORF1a_polyprotein:G12579T(W4193C))																	2	0.005					7	0.001									3	0.003			2	0.002																									5	0.002	3	0.002															6	0.011	0.004	0.015
12845		G12845T|(ORF1ab_polyprotein:G12580T(A4194S))|(ORF1a_polyprotein:G12580T(A4194S))																	4	0.01					8	0.002																																							5	0.002							2	0.001							3	0.002	5	0.012	0.005	0.017
12846		C12846A|(ORF1ab_polyprotein:C12581A(A4194D))|(ORF1a_polyprotein:C12581A(A4194D))																																																											2	0.004					7	0.004					8	0.006									3	0	0.014	0.014
12849		G12849A|(ORF1ab_polyprotein:G12584A(R4195K))|(ORF1a_polyprotein:G12584A(R4195K))																																					2	0.002																											30	0.015															2	0.002	0.015	0.017
12850		A12850-12850del|(ORF1ab_polyprotein:12585-12585del(4195fs))|(ORF1a_polyprotein:12585-12585del(4195fs))																																	3	0.003			3	0.002					2	0.004							4	0.015									5	0.005	6	0.003					2	0.004			2	0.005	2	0.002			2	0.001	10	0.005	0.039	0.044
12853		C12853A|(ORF1ab_polyprotein:C12588A(F4196L))|(ORF1a_polyprotein:C12588A(F4196L))																																					2	0.002																					3	0.006											7	0.005			2	0.002					4	0.002	0.013	0.015
12853		C12853T|(ORF1ab_polyprotein:C12588T(F4196F))|(ORF1a_polyprotein:C12588T(F4196F))			3	0.008																			8	0.002									3	0.003																															2	0.001									3	0.002					5	0.013	0.003	0.016
12854		C12854A|(ORF1ab_polyprotein:C12589A(P4197T))|(ORF1a_polyprotein:C12589A(P4197T))							2	0.032																													2	0.002											2	0.006															5	0.003					4	0.003			3	0.002			2	0.001	7	0.034	0.015	0.049
12856		T12856A|(ORF1ab_polyprotein:T12591A(P4197P))|(ORF1a_polyprotein:T12591A(P4197P))			2	0.005							2	0.006																																																					2	0.001													3	0.002	4	0.011	0.003	0.014
12857		A12857C|(ORF1ab_polyprotein:A12592C(K4198Q))|(ORF1a_polyprotein:A12592C(K4198Q))																																					2	0.002																					2	0.004			3	0.001									2	0.005					4	0.003	5	0.002	0.013	0.015
12857		12857-insertC|(ORF1ab_polyprotein:AAG12592-12594CTAGinsert(K4198Lfsinsert))|(ORF1a_polyprotein:AAG12592-12594CTAGinsert(K4198Lfsinsert))																																											2	0.004							5	0.019											9	0.004																	3	0	0.027	0.027
12857		A12857T|(ORF1ab_polyprotein:AAG12592-12594CTAGinsert(K4198Lfsinsert))|(ORF1a_polyprotein:AAG12592-12594CTAGinsert(K4198Lfsinsert))																																											2	0.004							5	0.019											9	0.004																	3	0	0.027	0.027
12860		A12860T|(ORF1ab_polyprotein:A12595T(S4199C))|(ORF1a_polyprotein:A12595T(S4199C))																			2	0.003			5	0.001																																					3	0.003	3	0.001	4	0.002							2	0.005							6	0.004	0.011	0.015
12860		A12860-12860del|(ORF1ab_polyprotein:AGT12595-12597CTinsert(S4199fsinsert))|(ORF1a_polyprotein:AGT12595-12597CTinsert(S4199fsinsert))																																											2	0.004							5	0.019											9	0.004																	3	0	0.027	0.027
12861		G12861C|(ORF1ab_polyprotein:AGT12595-12597CTinsert(S4199fsinsert))|(ORF1a_polyprotein:AGT12595-12597CTinsert(S4199fsinsert))																																											2	0.004							5	0.019											9	0.004																	3	0	0.027	0.027
12862		T12862G|(ORF1ab_polyprotein:T12597G(S4199R))|(ORF1a_polyprotein:T12597G(S4199R))											2	0.006							2	0.003															2	0.015																																							2	0.002			4	0.003	5	0.024	0.005	0.029
12862		T12862A|(ORF1ab_polyprotein:T12597A(S4199R))|(ORF1a_polyprotein:T12597A(S4199R))																																															2	0.03																															4	0.003	2	0	0.033	0.033
12864		A12864G|(ORF1ab_polyprotein:A12599G(D4200G))|(ORF1a_polyprotein:A12599G(D4200G))																																			2	0.015																													3	0.002													3	0.002	3	0.015	0.004	0.019
12865		T12865C|(ORF1ab_polyprotein:T12600C(D4200D))|(ORF1a_polyprotein:T12600C(D4200D))									3	0.01																											3	0.002																							3	0.003																	3	0.002	4	0.012	0.005	0.017
12865		T12865G|(ORF1ab_polyprotein:T12600G(D4200E))|(ORF1a_polyprotein:T12600G(D4200E))			2	0.005							2	0.006																									3	0.002																									4	0.002															6	0.004	5	0.013	0.006	0.019
12866		G12866T|(ORF1ab_polyprotein:G12601T(G4201*))|(ORF1a_polyprotein:G12601T(G4201*))									2	0.007									2	0.003													3	0.003			2	0.002													2	0.008											3	0.001					2	0.004	3	0.002			4	0.003			6	0.004	10	0.015	0.022	0.037
12871		T12871G|(ORF1ab_polyprotein:T12606G(T4202T))|(ORF1a_polyprotein:T12606G(T4202T))											2	0.006							5	0.006			7	0.001																																							3	0.001															3	0.002	5	0.013	0.003	0.016
12872		G12872T|(ORF1ab_polyprotein:G12607T(G4203C))|(ORF1a_polyprotein:G12607T(G4203C))																							6	0.001									3	0.003			2	0.002																									3	0.001	2	0.001											2	0.005	3	0.002	7	0.006	0.009	0.015
12873		G12873T|(ORF1ab_polyprotein:G12608T(G4203V))|(ORF1a_polyprotein:G12608T(G4203V))									2	0.007							3	0.008															4	0.004			3	0.002																							2	0.002	4	0.002									2	0.005					4	0.003	8	0.021	0.012	0.033
12876		C12876A|(ORF1ab_polyprotein:C12611A(T4204N))|(ORF1a_polyprotein:C12611A(T4204N))																																			2	0.015																																			4	0.003							3	0.002	3	0.015	0.005	0.02
12876		CTAT12876-12879del|(ORF1ab_polyprotein:12611-12614del(4204fs))|(ORF1a_polyprotein:12611-12614del(4204fs))									2	0.007							23	0.058																																																															2	0.065	0	0.065
12878		A12878T|(ORF1ab_polyprotein:A12613T(I4205F))|(ORF1a_polyprotein:A12613T(I4205F))																																			2	0.015																																													1	0.015	0	0.015
12880		C12880T|(ORF1ab_polyprotein:C12615T(I4205I))|(ORF1a_polyprotein:C12615T(I4205I))	26	0.963	37	0.1	145	0.873	61	0.984	5	0.017	173	0.556	75	0.987			88	0.223	261	0.329	45	0.652	930	0.197	56	0.441	21	0.724	125	0.539	135	1	259	0.277							421	0.993	544	0.998			65	0.985	335	0.997	261	0.996	47	1	7	1	31	1	468	0.998	964	0.996	2289	0.993	1975	0.999	53	1	508	0.998	1391	0.996	425	0.995	1264	0.994	390	1	1487	0.992	35	8.862	18.93	27.792
12885		C12885T|(ORF1ab_polyprotein:C12620T(T4207I))|(ORF1a_polyprotein:C12620T(T4207I))																																																													4	0.004							31	0.061											2	0	0.065	0.065
12887		G12887T|(ORF1ab_polyprotein:G12622T(E4208*))|(ORF1a_polyprotein:G12622T(E4208*))																	2	0.005					14	0.003									3	0.003			3	0.002	2	0.011			2	0.004																	3	0.003													2	0.002			4	0.003	9	0.024	0.012	0.036
12888		A12888T|(ORF1ab_polyprotein:A12623T(E4208V))|(ORF1a_polyprotein:A12623T(E4208V))			2	0.005															2	0.003			8	0.002							2	0.015					3	0.002																											2	0.001									2	0.002					7	0.027	0.003	0.03
12890		C12890A|(ORF1ab_polyprotein:C12625A(L4209M))|(ORF1a_polyprotein:C12625A(L4209M))																																																															5	0.002	3	0.002					4	0.003			5	0.004			4	0.003	5	0	0.014	0.014
12893		G12893T|(ORF1ab_polyprotein:G12628T(E4210*))|(ORF1a_polyprotein:G12628T(E4210*))																			4	0.005			13	0.003									2	0.002							2	0.005																			7	0.007	3	0.001							2	0.001	4	0.009					6	0.004	9	0.01	0.027	0.037
12894		A12894G|(ORF1ab_polyprotein:A12629G(E4210G))|(ORF1a_polyprotein:A12629G(E4210G))																																			2	0.015																																													1	0.015	0	0.015
12894		A12894T|(ORF1ab_polyprotein:A12629T(E4210V))|(ORF1a_polyprotein:A12629T(E4210V))																			13	0.016			6	0.001					2	0.009																					4	0.015									2	0.002	3	0.001											2	0.002					7	0.026	0.02	0.046
12895		A12895G|(ORF1ab_polyprotein:A12630G(E4210E))|(ORF1a_polyprotein:A12630G(E4210E))							2	0.032																																																															2	0.001									2	0.032	0.001	0.033
12898		A12898C|(ORF1ab_polyprotein:A12633C(P4211P))|(ORF1a_polyprotein:A12633C(P4211P))																																			2	0.015																													4	0.002															2	0.015	0.002	0.017
12902		T12902G|(ORF1ab_polyprotein:T12637G(C4213G))|(ORF1a_polyprotein:T12637G(C4213G))			2	0.005																			14	0.003							2	0.015					2	0.002					2	0.004																													2	0.005	2	0.002					7	0.025	0.011	0.036
12902		TG12902-12903del|(ORF1ab_polyprotein:12637-12638del(4213fs))|(ORF1a_polyprotein:12637-12638del(4213fs))											107	0.344																																																																					1	0.344	0	0.344
12902		T12902C|(ORF1ab_polyprotein:T12637C(C4213R))|(ORF1a_polyprotein:T12637C(C4213R))									27	0.091	52	0.167					25	0.063	2	0.003																	137	0.112																																											5	0.436	0	0.436
12907		G12907T|(ORF1ab_polyprotein:G12642T(R4214S))|(ORF1a_polyprotein:G12642T(R4214S))			3	0.008	2	0.012													3	0.004			10	0.002																	2	0.005							2	0.006											2	0.002	4	0.002											3	0.002			5	0.003	10	0.026	0.02	0.046
12908		T12908G|(ORF1ab_polyprotein:T12643G(F4215V))|(ORF1a_polyprotein:T12643G(F4215V))																							13	0.003									2	0.002			4	0.003					3	0.006																			5	0.002	3	0.002			2	0.004									4	0.003	8	0.008	0.017	0.025
12909		T12909G|(ORF1ab_polyprotein:T12644G(F4215C))|(ORF1a_polyprotein:T12644G(F4215C))													2	0.026																																																																			1	0.026	0	0.026
12910		T12910C|(ORF1ab_polyprotein:T12645C(F4215F))|(ORF1a_polyprotein:T12645C(F4215F))					2	0.012																																											2	0.006																															2	0.012	0.006	0.018
12911		G12911T|(ORF1ab_polyprotein:G12646T(V4216F))|(ORF1a_polyprotein:G12646T(V4216F))											2	0.006					2	0.005					5	0.001													45	0.037													2	0.008									2	0.002	3	0.001																	7	0.049	0.011	0.06
12911		G12911A|(ORF1ab_polyprotein:G12646A(V4216I))|(ORF1a_polyprotein:G12646A(V4216I))																																					2	0.002																											388	0.196													3	0.002	3	0.002	0.198	0.2
12912		T12912-12912del|(ORF1ab_polyprotein:12647-12647del(4216fs))|(ORF1a_polyprotein:12647-12647del(4216fs))																																			2	0.015																																			2	0.001									2	0.015	0.001	0.016
12917		G12917T|(ORF1ab_polyprotein:G12652T(D4218Y))|(ORF1a_polyprotein:G12652T(D4218Y))			3	0.008													2	0.005	2	0.003			20	0.004					3	0.013			2	0.002			3	0.002																							3	0.003	7	0.003											5	0.004			5	0.003	11	0.037	0.013	0.05
12918		A12918G|(ORF1ab_polyprotein:A12653G(D4218G))|(ORF1a_polyprotein:A12653G(D4218G))																							5	0.001							2	0.015																																																	2	0.016	0	0.016
12922		A12922G|(ORF1ab_polyprotein:A12657G(T4219T))|(ORF1a_polyprotein:A12657G(T4219T))									24	0.092	53	0.183					24	0.062																			135	0.13																																											4	0.467	0	0.467
12923		C12923T|(ORF1ab_polyprotein:C12658T(P4220S))|(ORF1a_polyprotein:C12658T(P4220S))									2	0.008							3	0.008					14	0.003									3	0.004			4	0.004			2	0.005	2	0.004					2	0.008											6	0.006	6	0.003							2	0.012			2	0.002			5	0.003	13	0.027	0.043	0.07
12924		C12924T|(ORF1ab_polyprotein:C12659T(P4220L))|(ORF1a_polyprotein:C12659T(P4220L))																	2	0.005															2	0.003			3	0.003																							2	0.002																	4	0.003	5	0.011	0.005	0.016
12928		A12928C|(ORF1ab_polyprotein:A12663C(K4221N))|(ORF1a_polyprotein:A12663C(K4221N))					2	0.013																																																									4	0.002															4	0.003	3	0.013	0.005	0.018
12928		A12928T|(ORF1ab_polyprotein:A12663T(K4221N))|(ORF1a_polyprotein:A12663T(K4221N))											2	0.007											6	0.001													3	0.003			2	0.005																																	2	0.002					5	0.011	0.007	0.018
12929		G12929T|(ORF1ab_polyprotein:G12664T(G4222C))|(ORF1a_polyprotein:G12664T(G4222C))																							5	0.001									2	0.003			2	0.002											2	0.008													5	0.002											3	0.003			4	0.003	7	0.006	0.016	0.022
12930		G12930T|(ORF1ab_polyprotein:G12665T(G4222V))|(ORF1a_polyprotein:G12665T(G4222V))																	2	0.005	3	0.005			15	0.003									2	0.003			6	0.006			3	0.007	2	0.004																	2	0.002	5	0.002					2	0.005					7	0.008			3	0.002	12	0.022	0.03	0.052
12932		C12932A|(ORF1ab_polyprotein:C12667A(P4223T))|(ORF1a_polyprotein:C12667A(P4223T))											2	0.007							2	0.003			7	0.001									4	0.006																													7	0.003															15	0.01	6	0.017	0.013	0.03
12932		C12932T|(ORF1ab_polyprotein:C12667T(P4223S))|(ORF1a_polyprotein:C12667T(P4223S))			2	0.006					3	0.011							3	0.008					6	0.001									2	0.003			4	0.004																									3	0.001							3	0.018			3	0.003			8	0.005	10	0.033	0.027	0.06
12936		A12936T|(ORF1ab_polyprotein:A12671T(K4224I))|(ORF1a_polyprotein:A12671T(K4224I))																							8	0.002									2	0.003			2	0.002																							2	0.002											2	0.005							5	0.007	0.007	0.014
12936		AAGTGAAGTATTT12936-12948del|(ORF1ab_polyprotein:12671-12683del(4224fs))|(ORF1a_polyprotein:12671-12683del(4224fs))									24	0.092	53	0.183					24	0.062																			221	0.212																																											4	0.549	0	0.549
12938		G12938T|(ORF1ab_polyprotein:G12673T(V4225L))|(ORF1a_polyprotein:G12673T(V4225L))																	2	0.005					5	0.001									4	0.006			3	0.003																							2	0.002			2	0.005													3	0.002	7	0.015	0.009	0.024
12939		T12939C|(ORF1ab_polyprotein:T12674C(V4225A))|(ORF1a_polyprotein:T12674C(V4225A))																																	4	0.006							4	0.009																																					5	0.003	3	0.006	0.012	0.018
12939		T12939G|(ORF1ab_polyprotein:T12674G(V4225G))|(ORF1a_polyprotein:T12674G(V4225G))			2	0.006															2	0.003			14	0.003									3	0.004							5	0.012	2	0.004																	3	0.003	5	0.002							2	0.012			3	0.003			8	0.005	11	0.016	0.041	0.057
12940		G12940T|(ORF1ab_polyprotein:G12675T(V4225V))|(ORF1a_polyprotein:G12675T(V4225V))																	2	0.005	2	0.003																																									2	0.002	8	0.003											2	0.002			5	0.003	6	0.008	0.01	0.018
12942		A12942C|(ORF1ab_polyprotein:A12677C(K4226T))|(ORF1a_polyprotein:A12677C(K4226T))																																	2	0.003			2	0.002																									3	0.001					2	0.005					2	0.002			2	0.001	6	0.005	0.009	0.014
12943		G12943T|(ORF1ab_polyprotein:G12678T(K4226N))|(ORF1a_polyprotein:G12678T(K4226N))																	2	0.005	2	0.003			22	0.004					2	0.008			4	0.005			2	0.002			2	0.004																			2	0.002	6	0.002											3	0.003			9	0.005	11	0.027	0.016	0.043
12944		T12944G|(ORF1ab_polyprotein:T12679G(Y4227D))|(ORF1a_polyprotein:T12679G(Y4227D))																							10	0.002													4	0.004																							2	0.002	14	0.005									2	0.004					15	0.008	6	0.006	0.019	0.025
12944		T12944A|(ORF1ab_polyprotein:T12679A(Y4227N))|(ORF1a_polyprotein:T12679A(Y4227N))					2	0.012																	12	0.002													2	0.002																							3	0.003	5	0.002											2	0.002			5	0.003	7	0.016	0.01	0.026
12946		T12946C|(ORF1ab_polyprotein:T12681C(Y4227Y))|(ORF1a_polyprotein:T12681C(Y4227Y))					2	0.012																											3	0.004			2	0.002																									3	0.001																	4	0.018	0.001	0.019
12946		T12946G|(ORF1ab_polyprotein:T12681G(Y4227*))|(ORF1a_polyprotein:T12681G(Y4227*))																			2	0.003			17	0.003									3	0.004			2	0.002			2	0.004																					17	0.006															11	0.006	7	0.012	0.016	0.028
12946		T12946A|(ORF1ab_polyprotein:T12681A(Y4227*))|(ORF1a_polyprotein:T12681A(Y4227*))			3	0.008															2	0.003			14	0.003							2	0.014	4	0.005			2	0.002													2	0.007									5	0.005	7	0.003									7	0.015	7	0.007			5	0.003	12	0.035	0.04	0.075
12947		T12947G|(ORF1ab_polyprotein:T12682G(L4228V))|(ORF1a_polyprotein:T12682G(L4228V))																			3	0.004			13	0.003													3	0.003																							3	0.003	11	0.004									2	0.004	3	0.003			10	0.005	8	0.01	0.019	0.029
12948		T12948G|(ORF1ab_polyprotein:T12683G(L4228*))|(ORF1a_polyprotein:T12683G(L4228*))					2	0.012																	10	0.002													2	0.002													2	0.007									2	0.002	4	0.002											2	0.002			6	0.003	8	0.016	0.016	0.032
12949		A12949C|(ORF1ab_polyprotein:A12684C(L4228F))|(ORF1a_polyprotein:A12684C(L4228F))																							15	0.003													3	0.003			4	0.008																					7	0.003															8	0.004	5	0.006	0.015	0.021
12949		A12949T|(ORF1ab_polyprotein:A12684T(L4228F))|(ORF1a_polyprotein:A12684T(L4228F))			2	0.006																			21	0.004									4	0.005			8	0.007													4	0.014									2	0.002	17	0.006					2	0.005			6	0.013	4	0.004			12	0.007	11	0.022	0.051	0.073
12950		T12950G|(ORF1ab_polyprotein:T12685G(Y4229D))|(ORF1a_polyprotein:T12685G(Y4229D))																							10	0.002									3	0.004			2	0.002																							3	0.003	9	0.003									2	0.004	3	0.003			7	0.004	8	0.008	0.017	0.025
12950		T12950A|(ORF1ab_polyprotein:T12685A(Y4229N))|(ORF1a_polyprotein:T12685A(Y4229N))																							11	0.002																																					5	0.005	6	0.002									5	0.01	4	0.004			14	0.008	6	0.002	0.029	0.031
12951		A12951T|(ORF1ab_polyprotein:A12686T(Y4229F))|(ORF1a_polyprotein:A12686T(Y4229F))																							19	0.004									4	0.005																													4	0.002											3	0.003			4	0.002	5	0.009	0.007	0.016
12951		A12951C|(ORF1ab_polyprotein:A12686C(Y4229S))|(ORF1a_polyprotein:A12686C(Y4229S))																	5	0.012					11	0.002									5	0.007			3	0.003																									8	0.003															6	0.003	6	0.024	0.006	0.03
12952		C12952A|(ORF1ab_polyprotein:C12687A(Y4229*))|(ORF1a_polyprotein:C12687A(Y4229*))			6	0.017													4	0.009	6	0.008			24	0.005									8	0.01			6	0.005			2	0.004	4	0.007					2	0.008	2	0.007									10	0.01	27	0.01	4	0.01			4	0.009					3	0.003			19	0.01	16	0.054	0.078	0.132
12952		C12952T|(ORF1ab_polyprotein:C12687T(Y4229Y))|(ORF1a_polyprotein:C12687T(Y4229Y))																	2	0.005															3	0.004			3	0.003			458	0.972																			2	0.002	7	0.003											2	0.002			7	0.004	8	0.012	0.983	0.995
12953		T12953C|(ORF1ab_polyprotein:T12688C(F4230L))|(ORF1a_polyprotein:T12688C(F4230L))																																	2	0.003									2	0.004																	2	0.002	6	0.002															5	0.003	5	0.003	0.011	0.014
12953		T12953A|(ORF1ab_polyprotein:T12688A(F4230I))|(ORF1a_polyprotein:T12688A(F4230I))																	3	0.007	3	0.004			14	0.003									2	0.003			5	0.004																							4	0.004	8	0.003											4	0.004			9	0.005	9	0.021	0.016	0.037
12953		T12953G|(ORF1ab_polyprotein:T12688G(F4230V))|(ORF1a_polyprotein:T12688G(F4230V))					2	0.012			3	0.011							4	0.009	2	0.003			6	0.001					2	0.008			5	0.007																	2	0.007									5	0.005	21	0.008									5	0.01	6	0.006			12	0.007	13	0.051	0.043	0.094
12954		T12954G|(ORF1ab_polyprotein:T12689G(F4230C))|(ORF1a_polyprotein:T12689G(F4230C))																	2	0.005					12	0.002									3	0.004							2	0.004																			6	0.006	11	0.004											2	0.002			10	0.005	8	0.011	0.021	0.032
12954		T12954A|(ORF1ab_polyprotein:T12689A(F4230Y))|(ORF1a_polyprotein:T12689A(F4230Y))																			2	0.003			11	0.002									2	0.003			3	0.003																									5	0.002									2	0.004	2	0.002	3	0.029	8	0.004	9	0.011	0.041	0.052
12955		T12955A|(ORF1ab_polyprotein:T12690A(F4230L))|(ORF1a_polyprotein:T12690A(F4230L))																							22	0.004													6	0.005			3	0.006																			4	0.004	12	0.005									3	0.006	2	0.002			7	0.004	8	0.009	0.027	0.036
12955		T12955G|(ORF1ab_polyprotein:T12690G(F4230L))|(ORF1a_polyprotein:T12690G(F4230L))																	2	0.005	2	0.003			16	0.003							2	0.014	2	0.003			2	0.002																							3	0.003	11	0.004					2	0.005					2	0.002			11	0.006	11	0.03	0.02	0.05
12956		A12956T|(ORF1ab_polyprotein:A12691T(I4231F))|(ORF1a_polyprotein:A12691T(I4231F))																			2	0.003			8	0.002									2	0.003																													5	0.002									2	0.004	6	0.006			5	0.003	7	0.008	0.015	0.023
12956		A12956C|(ORF1ab_polyprotein:A12691C(I4231L))|(ORF1a_polyprotein:A12691C(I4231L))																					2	0.034	6	0.001																																							6	0.002									2	0.004	3	0.003			7	0.004	6	0.035	0.013	0.048
12957		T12957G|(ORF1ab_polyprotein:T12692G(I4231S))|(ORF1a_polyprotein:T12692G(I4231S))					2	0.012			2	0.007									2	0.003			15	0.003					2	0.008							3	0.003																							3	0.003	24	0.009					2	0.005			3	0.006	3	0.003			16	0.009	12	0.036	0.035	0.071
12957		T12957A|(ORF1ab_polyprotein:T12692A(I4231N))|(ORF1a_polyprotein:T12692A(I4231N))					2	0.012													4	0.006			16	0.003					2	0.008			5	0.007			4	0.003			2	0.004					2	0.111													8	0.008	15	0.006	2	0.005			3	0.007			2	0.004	4	0.004			6	0.003	15	0.039	0.152	0.191
12958		T12958G|(ORF1ab_polyprotein:T12693G(I4231M))|(ORF1a_polyprotein:T12693G(I4231M))					4	0.024			2	0.007	2	0.007											6	0.001									3	0.004																	2	0.007									5	0.005	8	0.003	2	0.005							2	0.004	2	0.002	2	0.02	11	0.006	13	0.043	0.052	0.095
12959		A12959T|(ORF1ab_polyprotein:A12694T(K4232*))|(ORF1a_polyprotein:A12694T(K4232*))																							12	0.002									2	0.003			3	0.003																									8	0.003															6	0.003	5	0.008	0.006	0.014
12959		A12959C|(ORF1ab_polyprotein:A12694C(K4232Q))|(ORF1a_polyprotein:A12694C(K4232Q))																	2	0.005					10	0.002									2	0.003							2	0.004																			2	0.002	5	0.002											2	0.002			7	0.004	8	0.01	0.014	0.024
12959		A12959-12959del|(ORF1ab_polyprotein:12694-12694del(4232fs))|(ORF1a_polyprotein:12694-12694del(4232fs))													63	0.851																							2	0.002																											2	0.005															3	0.853	0.005	0.858
12960		A12960T|(ORF1ab_polyprotein:A12695T(K4232I))|(ORF1a_polyprotein:A12695T(K4232I))					2	0.012																																																									5	0.002					2	0.005									5	0.003	4	0.012	0.01	0.022
12961		A12961G|(ORF1ab_polyprotein:A12696G(K4232K))|(ORF1a_polyprotein:A12696G(K4232K))																							11	0.002									2	0.003																											3	0.003	3	0.001											2	0.002			7	0.004	6	0.005	0.01	0.015
12961		A12961T|(ORF1ab_polyprotein:A12696T(K4232N))|(ORF1a_polyprotein:A12696T(K4232N))			3	0.008																													4	0.005			3	0.003																									4	0.002											2	0.002			4	0.002	6	0.016	0.006	0.022
12961		A12961C|(ORF1ab_polyprotein:A12696C(K4232N))|(ORF1a_polyprotein:A12696C(K4232N))			2	0.006													2	0.005	3	0.004			10	0.002									2	0.003	2	0.667	3	0.003																							2	0.002	12	0.005									2	0.004					5	0.003	11	0.69	0.014	0.704
12962		G12962A|(ORF1ab_polyprotein:G12697A(G4233R))|(ORF1a_polyprotein:G12697A(G4233R))																			4	0.006			12	0.002													2	0.002			2	0.004																			3	0.003	18	0.007									2	0.004	3	0.003	2	0.02	15	0.008	10	0.01	0.049	0.059
12962		G12962T|(ORF1ab_polyprotein:G12697T(G4233*))|(ORF1a_polyprotein:G12697T(G4233*))			2	0.006									64	0.865									19	0.004					2	0.008			3	0.004			4	0.003											3	0.012													7	0.003											9	0.009			16	0.009	10	0.89	0.033	0.923
12963		G12963T|(ORF1ab_polyprotein:G12698T(G4233V))|(ORF1a_polyprotein:G12698T(G4233V))																							20	0.004									5	0.007			6	0.005			2	0.004																					11	0.004			2	0.04					3	0.006	3	0.003			13	0.007	9	0.016	0.064	0.08
12963		G12963A|(ORF1ab_polyprotein:G12698A(G4233E))|(ORF1a_polyprotein:G12698A(G4233E))											2	0.007									2	0.034	21	0.004									3	0.004			6	0.005			3	0.006																			4	0.004	9	0.003									2	0.004	5	0.005			10	0.005	11	0.054	0.027	0.081
12964		A12964T|(ORF1ab_polyprotein:A12699T(G4233G))|(ORF1a_polyprotein:A12699T(G4233G))																							6	0.001									3	0.004																											4	0.004	10	0.004															3	0.002	5	0.005	0.01	0.015
12964		A12964C|(ORF1ab_polyprotein:A12699C(G4233G))|(ORF1a_polyprotein:A12699C(G4233G))																							8	0.002													2	0.002													4	0.014											3	0.001											2	0.002			6	0.003	6	0.004	0.02	0.024
12965		T12965C|(ORF1ab_polyprotein:T12700C(L4234L))|(ORF1a_polyprotein:T12700C(L4234L))			2	0.006																			7	0.001													3	0.003																							3	0.003	3	0.001															5	0.003	6	0.01	0.007	0.017
12965		T12965A|(ORF1ab_polyprotein:T12700A(L4234I))|(ORF1a_polyprotein:T12700A(L4234I))			2	0.006													2	0.005					13	0.003																																					5	0.005	7	0.003					3	0.007					2	0.002			8	0.004	8	0.014	0.021	0.035
12965		T12965G|(ORF1ab_polyprotein:T12700G(L4234V))|(ORF1a_polyprotein:T12700G(L4234V))			2	0.006					2	0.007			3	0.041			3	0.007					13	0.003									4	0.005			3	0.003																									13	0.005											3	0.003			19	0.01	10	0.072	0.018	0.09
12966		T12966G|(ORF1ab_polyprotein:T12701G(L4234*))|(ORF1a_polyprotein:T12701G(L4234*))																							8	0.002					2	0.008																			3	0.012													8	0.003											2	0.002			10	0.005	6	0.01	0.022	0.032
12966		T12966A|(ORF1ab_polyprotein:T12701A(L4234*))|(ORF1a_polyprotein:T12701A(L4234*))																							19	0.004									4	0.005			5	0.004			3	0.006																			3	0.003	5	0.002					2	0.005							2	0.02	6	0.003	9	0.013	0.039	0.052
12967		A12967T|(ORF1ab_polyprotein:A12702T(L4234F))|(ORF1a_polyprotein:A12702T(L4234F))			2	0.006																									2	0.008																																	7	0.003															3	0.002	4	0.014	0.005	0.019
12967		A12967C|(ORF1ab_polyprotein:A12702C(L4234F))|(ORF1a_polyprotein:A12702C(L4234F))					2	0.012																	8	0.002									3	0.004			2	0.002																									9	0.003											2	0.002			11	0.006	7	0.02	0.011	0.031
12968		A12968C|(ORF1ab_polyprotein:A12703C(N4235H))|(ORF1a_polyprotein:A12703C(N4235H))			2	0.006													2	0.005					9	0.002					2	0.008							2	0.002					2	0.004																	3	0.003	9	0.003															5	0.003	9	0.023	0.013	0.036
12969		A12969C|(ORF1ab_polyprotein:A12704C(N4235T))|(ORF1a_polyprotein:A12704C(N4235T))																	2	0.005	2	0.003			20	0.004									2	0.003			2	0.002																							2	0.002	18	0.007											3	0.003	2	0.02	9	0.005	10	0.017	0.037	0.054
12970		C12970A|(ORF1ab_polyprotein:C12705A(N4235K))|(ORF1a_polyprotein:C12705A(N4235K))									2	0.007							5	0.012	3	0.004			30	0.006					3	0.013			9	0.012			13	0.011			2	0.004	3	0.005																	5	0.005	25	0.009	4	0.01			5	0.011	3	0.017			7	0.007			25	0.014	16	0.065	0.082	0.147
12971		A12971C|(ORF1ab_polyprotein:A12706C(N4236H))|(ORF1a_polyprotein:A12706C(N4236H))																	3	0.007	2	0.003			12	0.002					2	0.008							5	0.004																									9	0.003											3	0.003			21	0.011	8	0.024	0.017	0.041
12972		A12972T|(ORF1ab_polyprotein:A12707T(N4236I))|(ORF1a_polyprotein:A12707T(N4236I))																																	2	0.003			7	0.006																							2	0.002	7	0.003															3	0.002	5	0.009	0.007	0.016
12972		A12972G|(ORF1ab_polyprotein:A12707G(N4236S))|(ORF1a_polyprotein:A12707G(N4236S))																																	2	0.003			2	0.002													2	0.007									3	0.003	7	0.003															4	0.002	6	0.005	0.015	0.02
12972		A12972C|(ORF1ab_polyprotein:A12707C(N4236T))|(ORF1a_polyprotein:A12707C(N4236T))			2	0.006	2	0.012																	13	0.003									4	0.005			5	0.004			3	0.006																			2	0.002	12	0.005							2	0.011	3	0.006	3	0.003			10	0.005	12	0.03	0.038	0.068
12973		C12973G|(ORF1ab_polyprotein:C12708G(N4236K))|(ORF1a_polyprotein:C12708G(N4236K))			2	0.006																																																											5	0.002									2	0.004					6	0.003	4	0.006	0.009	0.015
12973	RATG13	C12973T|(ORF1ab_polyprotein:C12708T(N4236N))|(ORF1a_polyprotein:C12708T(N4236N))																			3	0.004													2	0.003			6	0.005																							2	0.002	6	0.002					2	0.005					2	0.002			4	0.002	8	0.012	0.013	0.025
12973		C12973A|(ORF1ab_polyprotein:C12708A(N4236K))|(ORF1a_polyprotein:C12708A(N4236K))			2	0.006	2	0.012							2	0.027			6	0.014	5	0.007			29	0.006									4	0.005			5	0.004			3	0.006	3	0.005																	8	0.008	31	0.012	2	0.005			3	0.007					8	0.008			13	0.007	16	0.081	0.058	0.139
12974		C12974G|(ORF1ab_polyprotein:C12709G(L4237V))|(ORF1a_polyprotein:C12709G(L4237V))			4	0.011																																																											4	0.002											2	0.002			6	0.003	4	0.011	0.007	0.018
12974		C12974T|(ORF1ab_polyprotein:C12709T(L4237L))|(ORF1a_polyprotein:C12709T(L4237L))																	2	0.005					16	0.003					2	0.008			3	0.004			5	0.004																							4	0.004	6	0.002											3	0.003			3	0.002	9	0.024	0.011	0.035
12974		C12974A|(ORF1ab_polyprotein:C12709A(L4237I))|(ORF1a_polyprotein:C12709A(L4237I))			3	0.008													2	0.005					17	0.003													2	0.002													3	0.011									4	0.004	15	0.006					5	0.011					4	0.004			15	0.008	10	0.018	0.044	0.062
12975		T12975C|(ORF1ab_polyprotein:T12710C(L4237P))|(ORF1a_polyprotein:T12710C(L4237P))																			2	0.003			10	0.002									4	0.005																													10	0.004	2	0.005													4	0.002	6	0.01	0.011	0.021
12975		T12975G|(ORF1ab_polyprotein:T12710G(L4237R))|(ORF1a_polyprotein:T12710G(L4237R))					2	0.012											3	0.007					16	0.003													2	0.002			2	0.004							3	0.012											2	0.002	22	0.008									3	0.006	3	0.003			19	0.01	11	0.024	0.045	0.069
12975		T12975A|(ORF1ab_polyprotein:T12710A(L4237Q))|(ORF1a_polyprotein:T12710A(L4237Q))									2	0.007	3	0.01							5	0.007	2	0.034	42	0.008					3	0.013			5	0.007			10	0.009																							4	0.004	17	0.006					4	0.009	2	0.011	3	0.006	6	0.006	2	0.02	15	0.008	16	0.095	0.07	0.165
12976		A12976T|(ORF1ab_polyprotein:A12711T(L4237L))|(ORF1a_polyprotein:A12711T(L4237L))																	2	0.005					7	0.001													2	0.002																							2	0.002	8	0.003					2	0.005					2	0.002			5	0.003	8	0.008	0.015	0.023
12976		A12976C|(ORF1ab_polyprotein:A12711C(L4237L))|(ORF1a_polyprotein:A12711C(L4237L))																							10	0.002									2	0.003																	2	0.007											7	0.003									3	0.006					8	0.004	6	0.005	0.02	0.025
12976		A12976G|(ORF1ab_polyprotein:A12711G(L4237L))|(ORF1a_polyprotein:A12711G(L4237L))			2	0.006															2	0.003			8	0.002					2	0.008							2	0.002																							2	0.002	10	0.004															4	0.002	8	0.021	0.008	0.029
12977		A12977G|(ORF1ab_polyprotein:A12712G(N4238D))|(ORF1a_polyprotein:A12712G(N4238D))																	2	0.005	2	0.003			7	0.001																																							6	0.002															7	0.004	5	0.009	0.006	0.015
12977		A12977T|(ORF1ab_polyprotein:A12712T(N4238Y))|(ORF1a_polyprotein:A12712T(N4238Y))											2	0.007																					2	0.003			5	0.004																							5	0.005											2	0.004					3	0.002	6	0.014	0.011	0.025
12977		A12977C|(ORF1ab_polyprotein:A12712C(N4238H))|(ORF1a_polyprotein:A12712C(N4238H))			2	0.006													2	0.005					17	0.003									4	0.005			5	0.004			2	0.004																					22	0.008					2	0.005			3	0.006	2	0.002			14	0.008	11	0.023	0.033	0.056
12978		A12978G|(ORF1ab_polyprotein:A12713G(N4238S))|(ORF1a_polyprotein:A12713G(N4238S))																	2	0.005	2	0.003													2	0.003			2	0.002																							2	0.002	10	0.004															7	0.004	7	0.013	0.01	0.023
12978		A12978C|(ORF1ab_polyprotein:A12713C(N4238T))|(ORF1a_polyprotein:A12713C(N4238T))									2	0.007							2	0.005					20	0.004									5	0.007			5	0.004																							2	0.002	15	0.006											3	0.003			16	0.009	9	0.027	0.02	0.047
12978		A12978T|(ORF1ab_polyprotein:A12713T(N4238I))|(ORF1a_polyprotein:A12713T(N4238I))			2	0.006															3	0.004			16	0.003					2	0.008			5	0.007			4	0.003			2	0.004																			5	0.005	11	0.004	2	0.005									2	0.002			7	0.004	12	0.031	0.024	0.055
12979		T12979C|(ORF1ab_polyprotein:T12714C(N4238N))|(ORF1a_polyprotein:T12714C(N4238N))																							8	0.002																																							11	0.004	2	0.005							2	0.004	2	0.002			4	0.002	6	0.002	0.017	0.019
12979		T12979A|(ORF1ab_polyprotein:T12714A(N4238K))|(ORF1a_polyprotein:T12714A(N4238K))					2	0.012			2	0.007							4	0.009					25	0.005									2	0.003			10	0.009													3	0.011									13	0.013	12	0.005	3	0.007			6	0.014	2	0.011			4	0.004			12	0.007	14	0.045	0.072	0.117
12979		T12979G|(ORF1ab_polyprotein:T12714G(N4238K))|(ORF1a_polyprotein:T12714G(N4238K))			3	0.008	2	0.012											2	0.005	3	0.004			26	0.005							2	0.013	4	0.005	2	0.667	4	0.003			3	0.006	2	0.004																	3	0.003	26	0.01									3	0.006	6	0.006			17	0.009	16	0.722	0.044	0.766
12980		A12980T|(ORF1ab_polyprotein:A12715T(R4239*))|(ORF1a_polyprotein:A12715T(R4239*))																	2	0.005	3	0.004			9	0.002									2	0.003			2	0.002																									8	0.003									2	0.004					6	0.003	8	0.016	0.01	0.026
12980		A12980G|(ORF1ab_polyprotein:A12715G(R4239G))|(ORF1a_polyprotein:A12715G(R4239G))																	2	0.005					8	0.002									3	0.004			2	0.002																									10	0.004					3	0.007									5	0.003	7	0.013	0.014	0.027
12980		A12980C|(ORF1ab_polyprotein:A12715C(R4239R))|(ORF1a_polyprotein:A12715C(R4239R))			4	0.011																			11	0.002													3	0.003			2	0.004																			3	0.003	18	0.007					2	0.005					2	0.002			16	0.009	9	0.016	0.03	0.046
12981		G12981A|(ORF1ab_polyprotein:G12716A(R4239K))|(ORF1a_polyprotein:G12716A(R4239K))																			3	0.004			7	0.001									2	0.003			3	0.003																							4	0.004	8	0.003	2	0.005													5	0.003	8	0.011	0.015	0.026
12981		G12981T|(ORF1ab_polyprotein:G12716T(R4239I))|(ORF1a_polyprotein:G12716T(R4239I))																	2	0.005	5	0.007			12	0.002					2	0.008			4	0.005			3	0.003			4	0.008																			4	0.004	15	0.006											7	0.007	2	0.02	13	0.007	12	0.03	0.052	0.082
12982		A12982T|(ORF1ab_polyprotein:A12717T(R4239S))|(ORF1a_polyprotein:A12717T(R4239S))																	2	0.005					13	0.003									3	0.004			3	0.003			2	0.004																			2	0.002	15	0.006					3	0.007					2	0.002			12	0.007	10	0.015	0.028	0.043
12982		A12982C|(ORF1ab_polyprotein:A12717C(R4239S))|(ORF1a_polyprotein:A12717C(R4239S))									3	0.011													15	0.003									4	0.005			3	0.003			3	0.006									3	0.011									5	0.005	12	0.005									3	0.006	5	0.005			6	0.003	11	0.022	0.041	0.063
12982		A12982G|(ORF1ab_polyprotein:A12717G(R4239R))|(ORF1a_polyprotein:A12717G(R4239R))			5	0.014													2	0.005					27	0.005									5	0.007			6	0.005			4	0.008									2	0.007									3	0.003	16	0.006									3	0.006	3	0.003	2	0.02	17	0.009	13	0.036	0.062	0.098
12983		G12983A|(ORF1ab_polyprotein:G12718A(G4240S))|(ORF1a_polyprotein:G12718A(G4240S))																			3	0.004			13	0.003									4	0.005			4	0.003			2	0.004																			3	0.003	5	0.002															3	0.002	8	0.015	0.011	0.026
12983		G12983T|(ORF1ab_polyprotein:G12718T(G4240C))|(ORF1a_polyprotein:G12718T(G4240C))																	2	0.005					20	0.004									3	0.004			6	0.005																							3	0.003	17	0.006									3	0.006	2	0.002			13	0.007	9	0.018	0.024	0.042
12984		G12984T|(ORF1ab_polyprotein:G12719T(G4240V))|(ORF1a_polyprotein:G12719T(G4240V))			3	0.008					4	0.014									3	0.004			36	0.007					4	0.017			7	0.009			7	0.006					3	0.005																	4	0.004	30	0.011	3	0.007			2	0.005			4	0.008	9	0.009			17	0.009	15	0.065	0.058	0.123
12985		T12985A|(ORF1ab_polyprotein:T12720A(G4240G))|(ORF1a_polyprotein:T12720A(G4240G))																	2	0.005					18	0.003							2	0.013	4	0.005			2	0.002																							5	0.005	3	0.001									2	0.004	4	0.004			6	0.003	10	0.028	0.017	0.045
12985		T12985G|(ORF1ab_polyprotein:T12720G(G4240G))|(ORF1a_polyprotein:T12720G(G4240G))			2	0.006									2	0.027									26	0.005									3	0.004			7	0.006			4	0.008	2	0.004																	10	0.01	26	0.01					2	0.005			4	0.008			2	0.02	15	0.008	13	0.048	0.073	0.121
12986		A12986T|(ORF1ab_polyprotein:A12721T(M4241L))|(ORF1a_polyprotein:A12721T(M4241L))											2	0.007											7	0.001													2	0.002			3	0.006																			4	0.004	8	0.003	2	0.005													5	0.003	8	0.01	0.021	0.031
12987		T12987A|(ORF1ab_polyprotein:T12722A(M4241K))|(ORF1a_polyprotein:T12722A(M4241K))																							7	0.001					2	0.008																																	6	0.002											2	0.002			6	0.003	5	0.009	0.007	0.016
12987		T12987G|(ORF1ab_polyprotein:T12722G(M4241R))|(ORF1a_polyprotein:T12722G(M4241R))													2	0.027					2	0.003			13	0.003									2	0.003			3	0.003																							4	0.004	11	0.004									3	0.006					8	0.004	9	0.039	0.018	0.057
12988		G12988T|(ORF1ab_polyprotein:G12723T(M4241I))|(ORF1a_polyprotein:G12723T(M4241I))									2	0.007							2	0.005	2	0.003			29	0.006									5	0.007			6	0.005																							4	0.004	21	0.008									3	0.006	2	0.002			24	0.013	11	0.033	0.033	0.066
12989		G12989A|(ORF1ab_polyprotein:G12724A(V4242I))|(ORF1a_polyprotein:G12724A(V4242I))																	2	0.005	2	0.003																	2	0.002																									3	0.001											5	0.005			5	0.003	6	0.01	0.009	0.019
12989		G12989T|(ORF1ab_polyprotein:G12724T(V4242L))|(ORF1a_polyprotein:G12724T(V4242L))																	2	0.005					25	0.005									8	0.01			5	0.004			4	0.008									2	0.007									7	0.007	19	0.007											6	0.006			10	0.005	10	0.024	0.04	0.064
12990		T12990G|(ORF1ab_polyprotein:T12725G(V4242G))|(ORF1a_polyprotein:T12725G(V4242G))																	2	0.005					7	0.001									4	0.005			2	0.002																									10	0.004	2	0.005			3	0.007					3	0.003			8	0.004	9	0.013	0.023	0.036
12990		T12990A|(ORF1ab_polyprotein:T12725A(V4242E))|(ORF1a_polyprotein:T12725A(V4242E))									2	0.007	2	0.007					2	0.005	2	0.003			9	0.002													4	0.003																							4	0.004	7	0.003					3	0.007			2	0.004	2	0.002			7	0.004	12	0.027	0.024	0.051
12992		C12992T|(ORF1ab_polyprotein:C12727T(L4243F))|(ORF1a_polyprotein:C12727T(L4243F))																			2	0.003			16	0.003									3	0.004			3	0.003																									7	0.003											3	0.003			5	0.003	7	0.013	0.009	0.022
12992		C12992A|(ORF1ab_polyprotein:CTT12727-12729ATG(L4243M))|(ORF1a_polyprotein:CTT12727-12729ATG(L4243M))													2	0.027																																																																			1	0.027	0	0.027
12992		C12992A|(ORF1ab_polyprotein:C12727A(L4243I))|(ORF1a_polyprotein:C12727A(L4243I))											4	0.013							2	0.003			23	0.004									2	0.003			6	0.005			3	0.006																			6	0.006	24	0.009	2	0.005			2	0.005			2	0.004	11	0.011	2	0.02	22	0.012	14	0.028	0.078	0.106
12993		T12993A|(ORF1ab_polyprotein:T12728A(L4243H))|(ORF1a_polyprotein:T12728A(L4243H))																							8	0.002									3	0.004			2	0.002																							3	0.003	7	0.003															9	0.005	6	0.008	0.011	0.019
12993		T12993G|(ORF1ab_polyprotein:T12728G(L4243R))|(ORF1a_polyprotein:T12728G(L4243R))																			2	0.003			16	0.003									4	0.005			2	0.002					2	0.004					3	0.012	2	0.007									4	0.004	9	0.003															6	0.003	10	0.013	0.033	0.046
12994		T12994G|(ORF1ab_polyprotein:CTT12727-12729ATG(L4243M))|(ORF1a_polyprotein:CTT12727-12729ATG(L4243M))													2	0.027																																																																			1	0.027	0	0.027
12994		T12994A|(ORF1ab_polyprotein:T12729A(L4243L))|(ORF1a_polyprotein:T12729A(L4243L))																			2	0.003			8	0.002									2	0.003			3	0.003			2	0.004									2	0.007									2	0.002	7	0.003											3	0.003			6	0.003	10	0.011	0.022	0.033
12994		T12994G|(ORF1ab_polyprotein:T12729G(L4243L))|(ORF1a_polyprotein:T12729G(L4243L))																			3	0.004			9	0.002							2	0.013	4	0.005			4	0.003													2	0.007									4	0.004	12	0.005											3	0.003			11	0.006	10	0.027	0.025	0.052
12995		G12995T|(ORF1ab_polyprotein:G12730T(G4244C))|(ORF1a_polyprotein:G12730T(G4244C))					2	0.012													2	0.003			11	0.002					2	0.008			2	0.003			10	0.009																							2	0.002	15	0.006					3	0.007			4	0.008	3	0.003			14	0.008	12	0.037	0.034	0.071
12996		G12996T|(ORF1ab_polyprotein:G12731T(G4244V))|(ORF1a_polyprotein:G12731T(G4244V))			2	0.006									2	0.027			3	0.007	4	0.006			22	0.004									9	0.012			3	0.003			2	0.004									2	0.007									6	0.006	22	0.008	3	0.007							4	0.008	4	0.004	2	0.02	20	0.011	16	0.065	0.075	0.14
12997		T12997A|(ORF1ab_polyprotein:T12732A(G4244G))|(ORF1a_polyprotein:T12732A(G4244G))																							8	0.002													2	0.002																							5	0.005	13	0.005	2	0.005			2	0.005	2	0.011			2	0.002			6	0.003	9	0.004	0.036	0.04
12997		T12997G|(ORF1ab_polyprotein:T12732G(G4244G))|(ORF1a_polyprotein:T12732G(G4244G))					2	0.012																	14	0.003													5	0.004			3	0.006									2	0.007									3	0.003	7	0.003									2	0.004	5	0.005			10	0.005	10	0.019	0.033	0.052
12999		G12999T|(ORF1ab_polyprotein:G12734T(S4245I))|(ORF1a_polyprotein:G12734T(S4245I))					3	0.018																	13	0.003									6	0.008			4	0.003			4	0.008																			5	0.005	11	0.004									4	0.008	7	0.007			15	0.008	10	0.032	0.04	0.072
13000		T13000C|(ORF1ab_polyprotein:T12735C(S4245S))|(ORF1a_polyprotein:T12735C(S4245S))																							6	0.001					2	0.008																																	4	0.002									2	0.004	2	0.002			3	0.002	6	0.009	0.01	0.019
13000		T13000G|(ORF1ab_polyprotein:T12735G(S4245R))|(ORF1a_polyprotein:T12735G(S4245R))			3	0.008					2	0.007									2	0.003			14	0.003									2	0.003			2	0.002																							3	0.003	10	0.004											2	0.002			21	0.011	10	0.026	0.02	0.046
13000		T13000A|(ORF1ab_polyprotein:T12735A(S4245R))|(ORF1a_polyprotein:T12735A(S4245R))			2	0.006																			11	0.002					3	0.013			4	0.005			3	0.003																							6	0.006	7	0.003					2	0.005					2	0.002			3	0.002	10	0.029	0.018	0.047
13001		T13001C|(ORF1ab_polyprotein:T12736C(L4246L))|(ORF1a_polyprotein:T12736C(L4246L))			2	0.006															2	0.003			7	0.001																	2	0.004																			2	0.002	7	0.003															4	0.002	7	0.01	0.011	0.021
13001		T13001A|(ORF1ab_polyprotein:T12736A(L4246I))|(ORF1a_polyprotein:T12736A(L4246I))									3	0.011	2	0.007											8	0.002													2	0.002																							3	0.003													2	0.002			3	0.002	7	0.022	0.007	0.029
13001		T13001G|(ORF1ab_polyprotein:T12736G(L4246V))|(ORF1a_polyprotein:T12736G(L4246V))																							16	0.003									2	0.003			4	0.003													2	0.007											10	0.004											3	0.003			11	0.006	7	0.009	0.02	0.029
13002		T13002A|(ORF1ab_polyprotein:T12737A(L4246*))|(ORF1a_polyprotein:T12737A(L4246*))																			2	0.003			18	0.003									4	0.005			4	0.003																							3	0.003	4	0.002															5	0.003	7	0.014	0.008	0.022
13002		T13002G|(ORF1ab_polyprotein:T12737G(L4246*))|(ORF1a_polyprotein:T12737G(L4246*))			6	0.017															2	0.003			12	0.002													3	0.003			2	0.004	2	0.004																			13	0.005							2	0.011			3	0.003			10	0.005	10	0.025	0.032	0.057
13003		A13003C|(ORF1ab_polyprotein:A12738C(L4246F))|(ORF1a_polyprotein:A12738C(L4246F))																							10	0.002																											2	0.007											16	0.006											3	0.003			2	0.001	5	0.002	0.017	0.019
13003		A13003T|(ORF1ab_polyprotein:A12738T(L4246F))|(ORF1a_polyprotein:A12738T(L4246F))																			2	0.003													2	0.003																											2	0.002	12	0.005					2	0.005									7	0.004	6	0.006	0.016	0.022
13004		G13004T|(ORF1ab_polyprotein:G12739T(A4247S))|(ORF1a_polyprotein:G12739T(A4247S))			2	0.006													3	0.007	3	0.004			10	0.002									5	0.007			3	0.003											2	0.008													10	0.004									5	0.01	3	0.003			11	0.006	11	0.029	0.031	0.06
13005		C13005A|(ORF1ab_polyprotein:C12740A(A4247D))|(ORF1a_polyprotein:C12740A(A4247D))											2	0.007					2	0.005					26	0.005									3	0.004			3	0.003			3	0.006																			4	0.004	16	0.006					3	0.007					10	0.01	2	0.02	9	0.005	12	0.024	0.058	0.082
13006		T13006C|(ORF1ab_polyprotein:T12741C(A4247A))|(ORF1a_polyprotein:T12741C(A4247A))																			3	0.004			8	0.002									2	0.003																																			2	0.005			2	0.004					7	0.004	6	0.009	0.013	0.022
13006		T13006A|(ORF1ab_polyprotein:T12741A(A4247A))|(ORF1a_polyprotein:T12741A(A4247A))											3	0.01											25	0.005									2	0.003							2	0.004																			5	0.005	4	0.002					4	0.009					4	0.004			9	0.005	9	0.018	0.029	0.047
13006		T13006G|(ORF1ab_polyprotein:T12741G(A4247A))|(ORF1a_polyprotein:T12741G(A4247A))			3	0.008															2	0.003			14	0.003									7	0.009			3	0.003													3	0.011									3	0.003	17	0.006											3	0.003			12	0.007	10	0.026	0.03	0.056
13007		G13007A|(ORF1ab_polyprotein:G12742A(A4248T))|(ORF1a_polyprotein:G12742A(A4248T))			3	0.008																			6	0.001									2	0.003			3	0.003																									5	0.002											3	0.003			3	0.002	7	0.015	0.007	0.022
13007		G13007T|(ORF1ab_polyprotein:G12742T(A4248S))|(ORF1a_polyprotein:G12742T(A4248S))			3	0.008					2	0.007							2	0.005	2	0.003			10	0.002													8	0.007																							2	0.002	10	0.004									2	0.004					11	0.006	10	0.032	0.016	0.048
13008		C13008G|(ORF1ab_polyprotein:C12743G(A4248G))|(ORF1a_polyprotein:C12743G(A4248G))			2	0.006																			10	0.002					2	0.008																																	9	0.003					2	0.005									8	0.004	6	0.016	0.012	0.028
13008		C13008A|(ORF1ab_polyprotein:C12743A(A4248D))|(ORF1a_polyprotein:C12743A(A4248D))			4	0.011	2	0.012					2	0.007							2	0.003			23	0.004					2	0.008			4	0.005			7	0.006									2	0.105													5	0.005	13	0.005					6	0.014									14	0.008	13	0.056	0.137	0.193
13008		C13008T|(ORF1ab_polyprotein:C12743T(A4248V))|(ORF1a_polyprotein:C12743T(A4248V))																							7	0.001									3	0.004							2	0.004									3	0.011					2	0.667					4	0.002											2	0.002			6	0.003	8	0.005	0.689	0.694
13009		C13009G|(ORF1ab_polyprotein:C12744G(A4248A))|(ORF1a_polyprotein:C12744G(A4248A))																	2	0.005																																											2	0.002	5	0.002					2	0.005					2	0.002			3	0.002	6	0.005	0.013	0.018
13009	RATG13	C13009T|(ORF1ab_polyprotein:C12744T(A4248A))|(ORF1a_polyprotein:C12744T(A4248A))																			3	0.004			18	0.003									8	0.01			5	0.004																									6	0.002	2	0.005			2	0.005			4	0.008	4	0.004			4	0.002	10	0.021	0.026	0.047
13009		C13009A|(ORF1ab_polyprotein:C12744A(A4248A))|(ORF1a_polyprotein:C12744A(A4248A))			3	0.008	2	0.012					3	0.01					3	0.007	3	0.004			36	0.007							3	0.02	7	0.009			10	0.009			2	0.004	2	0.004							4	0.014									16	0.015	24	0.009					3	0.007	3	0.017	4	0.008	9	0.009			22	0.012	19	0.086	0.099	0.185
13010		A13010T|(ORF1ab_polyprotein:A12745T(T4249S))|(ORF1a_polyprotein:A12745T(T4249S))																	2	0.005															2	0.003							3	0.006																			2	0.002	3	0.001															6	0.003	6	0.008	0.012	0.02
13010		A13010C|(ORF1ab_polyprotein:A12745C(T4249P))|(ORF1a_polyprotein:A12745C(T4249P))													2	0.027									11	0.002									2	0.003			2	0.002													2	0.007									3	0.003	9	0.003											2	0.002			5	0.003	9	0.034	0.018	0.052
13011		C13011T|(ORF1ab_polyprotein:C12746T(T4249I))|(ORF1a_polyprotein:C12746T(T4249I))																	2	0.005															9	0.012																											2	0.002	3	0.001															4	0.002	5	0.017	0.005	0.022
13011		C13011G|(ORF1ab_polyprotein:C12746G(T4249R))|(ORF1a_polyprotein:C12746G(T4249R))											2	0.007	2	0.027																											2	0.004																					5	0.002															3	0.002	5	0.034	0.008	0.042
13011		C13011A|(ORF1ab_polyprotein:C12746A(T4249K))|(ORF1a_polyprotein:C12746A(T4249K))																							25	0.005					2	0.008			6	0.008			7	0.006			2	0.004																			4	0.004	20	0.008	2	0.005			3	0.007					4	0.004			18	0.01	11	0.027	0.042	0.069
13012		A13012T|(ORF1ab_polyprotein:A12747T(T4249T))|(ORF1a_polyprotein:A12747T(T4249T))											2	0.007																																																	2	0.002	5	0.002											2	0.002			5	0.003	5	0.007	0.009	0.016
13012		A13012G|(ORF1ab_polyprotein:A12747G(T4249T))|(ORF1a_polyprotein:A12747G(T4249T))																							8	0.002									2	0.003																	2	0.007											4	0.002											2	0.002			5	0.003	6	0.005	0.014	0.019
13012		A13012C|(ORF1ab_polyprotein:A12747C(T4249T))|(ORF1a_polyprotein:A12747C(T4249T))																	2	0.005	3	0.004			9	0.002									2	0.003			3	0.003																							4	0.004	8	0.003									2	0.004	2	0.002			13	0.007	10	0.017	0.02	0.037
13013		G13013A|(ORF1ab_polyprotein:G12748A(V4250I))|(ORF1a_polyprotein:G12748A(V4250I))																			2	0.003			6	0.001																											2	0.007											5	0.002											2	0.002			3	0.002	6	0.004	0.013	0.017
13013		G13013T|(ORF1ab_polyprotein:G12748T(V4250L))|(ORF1a_polyprotein:G12748T(V4250L))									2	0.007							2	0.005	2	0.003			13	0.003																	2	0.004									2	0.007											14	0.005											5	0.005			13	0.007	9	0.018	0.028	0.046
13014		T13014A|(ORF1ab_polyprotein:T12749A(V4250E))|(ORF1a_polyprotein:T12749A(V4250E))																							6	0.001					3	0.013							2	0.002																							2	0.002	6	0.002															3	0.002	6	0.016	0.006	0.022
13015		A13015C|(ORF1ab_polyprotein:A12750C(V4250V))|(ORF1a_polyprotein:A12750C(V4250V))																																	3	0.004									2	0.004																	3	0.003	11	0.004									2	0.004					5	0.003	6	0.004	0.018	0.022
13015		A13015T|(ORF1ab_polyprotein:A12750T(V4250V))|(ORF1a_polyprotein:A12750T(V4250V))																			2	0.003			6	0.001									2	0.003																											2	0.002	7	0.003											3	0.003	2	0.02	4	0.002	8	0.007	0.03	0.037
13015		A13015G|(ORF1ab_polyprotein:A12750G(V4250V))|(ORF1a_polyprotein:A12750G(V4250V))											14	0.046							52	0.072							6	0.231									54	0.046																																									2	0.001	5	0.395	0.001	0.396
13016		C13016G|(ORF1ab_polyprotein:C12751G(R4251G))|(ORF1a_polyprotein:C12751G(R4251G))																	2	0.005																			5	0.004																									3	0.001									2	0.004					4	0.002	5	0.009	0.007	0.016
13016		C13016T|(ORF1ab_polyprotein:C12751T(R4251C))|(ORF1a_polyprotein:C12751T(R4251C))																			2	0.003													4	0.005																													7	0.003					2	0.005					2	0.002			5	0.003	6	0.008	0.013	0.021
13016		C13016A|(ORF1ab_polyprotein:C12751A(R4251S))|(ORF1a_polyprotein:C12751A(R4251S))			3	0.008													2	0.005	4	0.006			32	0.006									2	0.003	2	0.667	4	0.003			2	0.004	3	0.005					2	0.008											3	0.003	15	0.006	2	0.005							3	0.006	5	0.005	5	0.049	15	0.008	17	0.698	0.099	0.797
13017		G13017T|(ORF1ab_polyprotein:G12752T(R4251L))|(ORF1a_polyprotein:G12752T(R4251L))			2	0.006													2	0.005					8	0.002									4	0.005			4	0.003																							2	0.002	15	0.006											5	0.005			9	0.005	9	0.021	0.018	0.039
13018		T13018A|(ORF1ab_polyprotein:T12753A(R4251R))|(ORF1a_polyprotein:T12753A(R4251R))			3	0.008																			7	0.001									3	0.004			6	0.005																									3	0.001											2	0.002			7	0.004	7	0.018	0.007	0.025
13018		T13018G|(ORF1ab_polyprotein:T12753G(R4251R))|(ORF1a_polyprotein:T12753G(R4251R))																							12	0.002									2	0.003																											2	0.002	10	0.004					3	0.007			3	0.006	2	0.002	2	0.02	12	0.007	9	0.005	0.048	0.053
13019	RATG13	C13019T|(ORF1ab_polyprotein:C12754T(L4252L))|(ORF1a_polyprotein:C12754T(L4252L))																							14	0.003													7	0.006																							4	0.004	14	0.005															7	0.004	5	0.009	0.013	0.022
13019		C13019A|(ORF1ab_polyprotein:C12754A(L4252I))|(ORF1a_polyprotein:C12754A(L4252I))			4	0.011															3	0.004			21	0.004					2	0.008			8	0.01			4	0.003													2	0.007									8	0.008	13	0.005					2	0.005			3	0.006	4	0.004			14	0.008	13	0.04	0.043	0.083
13020		T13020A|(ORF1ab_polyprotein:T12755A(L4252Q))|(ORF1a_polyprotein:T12755A(L4252Q))																							6	0.001									2	0.003			5	0.004																							2	0.002	4	0.002															8	0.004	6	0.008	0.008	0.016
13020		T13020C|(ORF1ab_polyprotein:T12755C(L4252P))|(ORF1a_polyprotein:T12755C(L4252P))									2	0.007																							3	0.004																																									3	0.003			8	0.004	4	0.011	0.007	0.018
13020		T13020G|(ORF1ab_polyprotein:T12755G(L4252R))|(ORF1a_polyprotein:T12755G(L4252R))																			3	0.004			12	0.002													3	0.003																							2	0.002									2	0.011							8	0.004	6	0.009	0.017	0.026
13021		A13021C|(ORF1ab_polyprotein:A12756C(L4252L))|(ORF1a_polyprotein:A12756C(L4252L))									2	0.007							2	0.005					12	0.002													5	0.004																									11	0.004															15	0.008	6	0.018	0.012	0.03
13022		C13022A|(ORF1ab_polyprotein:C12757A(Q4253K))|(ORF1a_polyprotein:C12757A(Q4253K))			2	0.006													3	0.007			2	0.034	17	0.003									5	0.006			5	0.004																							8	0.008	20	0.008									3	0.006	2	0.002			16	0.009	11	0.06	0.033	0.093
13023		A13023G|(ORF1ab_polyprotein:A12758G(Q4253R))|(ORF1a_polyprotein:A12758G(Q4253R))																																					3	0.003																									3	0.001					2	0.005	2	0.011									4	0.003	0.017	0.02
13023		A13023C|(ORF1ab_polyprotein:A12758C(Q4253P))|(ORF1a_polyprotein:A12758C(Q4253P))			2	0.006																			7	0.001																	2	0.004																					7	0.003					2	0.005					2	0.002			5	0.003	7	0.007	0.017	0.024
13024		A13024T|(ORF1ab_polyprotein:A12759T(Q4253H))|(ORF1a_polyprotein:A12759T(Q4253H))																							6	0.001									3	0.004			3	0.003													2	0.007									2	0.002																	4	0.002	6	0.008	0.011	0.019
13024		A13024C|(ORF1ab_polyprotein:A12759C(Q4253H))|(ORF1a_polyprotein:A12759C(Q4253H))																			2	0.003			6	0.001																			2	0.004							2	0.007									4	0.004	8	0.003											2	0.002			10	0.005	8	0.004	0.025	0.029
13025		G13025A|(ORF1ab_polyprotein:G12760A(A4254T))|(ORF1a_polyprotein:G12760A(A4254T))																			3	0.004																	3	0.003																									10	0.004															5	0.003	4	0.007	0.007	0.014
13025		G13025T|(ORF1ab_polyprotein:G12760T(A4254S))|(ORF1a_polyprotein:G12760T(A4254S))			3	0.008													2	0.005					18	0.003									3	0.004			7	0.006																									7	0.003											2	0.002			11	0.006	8	0.026	0.011	0.037
13026		C13026A|(ORF1ab_polyprotein:C12761A(A4254D))|(ORF1a_polyprotein:C12761A(A4254D))																	3	0.007					12	0.002									5	0.006							2	0.004							2	0.008											9	0.009	15	0.006					2	0.005			2	0.004	3	0.003			10	0.005	11	0.015	0.044	0.059
13027		T13027A|(ORF1ab_polyprotein:T12762A(A4254A))|(ORF1a_polyprotein:T12762A(A4254A))																																					5	0.004													2	0.007									4	0.004	7	0.003											3	0.003			2	0.001	6	0.004	0.018	0.022
13027		T13027G|(ORF1ab_polyprotein:T12762G(A4254A))|(ORF1a_polyprotein:T12762G(A4254A))																							12	0.002									4	0.005			2	0.002																							6	0.006	18	0.007															5	0.003	6	0.009	0.016	0.025
13028		G13028A|(ORF1ab_polyprotein:G12763A(G4255S))|(ORF1a_polyprotein:G12763A(G4255S))					2	0.012																	13	0.003									2	0.003			3	0.003																							2	0.002	4	0.002									2	0.004	2	0.002					8	0.021	0.01	0.031
13028		G13028T|(ORF1ab_polyprotein:G12763T(G4255C))|(ORF1a_polyprotein:G12763T(G4255C))			2	0.006	2	0.012											2	0.005	3	0.004			12	0.002									2	0.003			6	0.005													3	0.011									2	0.002	20	0.008					2	0.005					2	0.002	2	0.02	12	0.007	14	0.037	0.055	0.092
13029		G13029A|(ORF1ab_polyprotein:G12764A(G4255D))|(ORF1a_polyprotein:G12764A(G4255D))											2	0.007							4	0.006									2	0.008			4	0.005			5	0.004																									3	0.001					2	0.005					4	0.004			4	0.002	9	0.03	0.012	0.042
13029		G13029T|(ORF1ab_polyprotein:G12764T(G4255V))|(ORF1a_polyprotein:G12764T(G4255V))			3	0.008															5	0.007			14	0.003					3	0.013			2	0.003			4	0.003											2	0.008											5	0.005	15	0.006					2	0.005					5	0.005			15	0.008	12	0.037	0.037	0.074
13030		T13030A|(ORF1ab_polyprotein:T12765A(G4255G))|(ORF1a_polyprotein:T12765A(G4255G))																																					2	0.002			3	0.006																			3	0.003									2	0.011			2	0.002			6	0.003	6	0.002	0.025	0.027
13030		T13030G|(ORF1ab_polyprotein:T12765G(G4255G))|(ORF1a_polyprotein:T12765G(G4255G))																	2	0.005	2	0.003			8	0.002									3	0.004			3	0.003																							2	0.002	10	0.004					4	0.009	2	0.011	2	0.004	3	0.003			12	0.007	12	0.017	0.04	0.057
13031		A13031T|(ORF1ab_polyprotein:A12766T(N4256Y))|(ORF1a_polyprotein:A12766T(N4256Y))																																	4	0.005			2	0.002																																							2	0.02	5	0.003	4	0.007	0.023	0.03
13031		A13031C|(ORF1ab_polyprotein:A12766C(N4256H))|(ORF1a_polyprotein:A12766C(N4256H))			2	0.006	2	0.012																	6	0.001							2	0.013	2	0.003			2	0.002																									7	0.003															9	0.005	8	0.037	0.008	0.045
13032		A13032T|(ORF1ab_polyprotein:A12767T(N4256I))|(ORF1a_polyprotein:A12767T(N4256I))																							7	0.001													3	0.003			3	0.006																			4	0.004																	4	0.002	5	0.004	0.012	0.016
13032		A13032C|(ORF1ab_polyprotein:A12767C(N4256T))|(ORF1a_polyprotein:A12767C(N4256T))																			3	0.004			10	0.002																	2	0.004																					15	0.006											2	0.002			6	0.003	6	0.006	0.015	0.021
13033		T13033A|(ORF1ab_polyprotein:T12768A(N4256K))|(ORF1a_polyprotein:T12768A(N4256K))			2	0.006															2	0.003			10	0.002					2	0.008							5	0.004					2	0.004																			3	0.001	2	0.005													3	0.002	9	0.023	0.012	0.035
13033		T13033G|(ORF1ab_polyprotein:T12768G(N4256K))|(ORF1a_polyprotein:T12768G(N4256K))			2	0.006																			11	0.002					2	0.008											3	0.006																			2	0.002	5	0.002							3	0.017	2	0.004					10	0.005	9	0.016	0.036	0.052
13034		G13034A|(ORF1ab_polyprotein:G12769A(A4257T))|(ORF1a_polyprotein:G12769A(A4257T))																	2	0.005																			2	0.002																									4	0.002															13	0.007	4	0.007	0.009	0.016
13034		G13034C|(ORF1ab_polyprotein:G12769C(A4257P))|(ORF1a_polyprotein:G12769C(A4257P))																																					6	0.005			2	0.004																			2	0.002	3	0.001											2	0.002			5	0.003	6	0.005	0.012	0.017
13034		G13034T|(ORF1ab_polyprotein:G12769T(A4257S))|(ORF1a_polyprotein:G12769T(A4257S))			2	0.006															4	0.006			11	0.002							2	0.013	2	0.003			4	0.003																							2	0.002	13	0.005					2	0.005			2	0.004					13	0.007	11	0.033	0.023	0.056
13035		C13035G|(ORF1ab_polyprotein:C12770G(A4257G))|(ORF1a_polyprotein:C12770G(A4257G))																																					4	0.003					2	0.004					2	0.008													4	0.002															6	0.003	5	0.003	0.017	0.02
13035		C13035A|(ORF1ab_polyprotein:C12770A(A4257E))|(ORF1a_polyprotein:C12770A(A4257E))																	2	0.005	2	0.003			19	0.004									8	0.01			4	0.003											2	0.008											8	0.008	10	0.004					4	0.009			5	0.01	7	0.007			17	0.009	12	0.025	0.055	0.08
13036		A13036T|(ORF1ab_polyprotein:A12771T(A4257A))|(ORF1a_polyprotein:A12771T(A4257A))																	3	0.007					9	0.002																																							4	0.002									3	0.006					2	0.001	5	0.009	0.009	0.018
13036		A13036C|(ORF1ab_polyprotein:A12771C(A4257A))|(ORF1a_polyprotein:A12771C(A4257A))																																									2	0.004	2	0.004																			10	0.004					3	0.007			2	0.004					10	0.005	6	0	0.028	0.028
13037		A13037C|(ORF1ab_polyprotein:A12772C(T4258P))|(ORF1a_polyprotein:A12772C(T4258P))																																	4	0.005			2	0.002			2	0.004																					6	0.002					2	0.005					2	0.002			7	0.004	7	0.007	0.017	0.024
13038		C13038A|(ORF1ab_polyprotein:C12773A(T4258K))|(ORF1a_polyprotein:C12773A(T4258K))																	3	0.007					9	0.002									4	0.005			4	0.003			2	0.004	2	0.004																	6	0.006	12	0.005	2	0.005			3	0.007			3	0.006	2	0.002			14	0.008	13	0.017	0.047	0.064
13039		A13039G|(ORF1ab_polyprotein:A12774G(T4258T))|(ORF1a_polyprotein:A12774G(T4258T))																																	2	0.003							2	0.004																			2	0.002							2	0.005									6	0.003	5	0.003	0.014	0.017
13039		A13039C|(ORF1ab_polyprotein:A12774C(T4258T))|(ORF1a_polyprotein:A12774C(T4258T))																	2	0.005					14	0.003																																							6	0.002					2	0.005									10	0.005	5	0.008	0.012	0.02
13039		A13039T|(ORF1ab_polyprotein:A12774T(T4258T))|(ORF1a_polyprotein:A12774T(T4258T))																	3	0.007					9	0.002					2	0.008																			2	0.008	2	0.007									2	0.002	8	0.003											2	0.002			2	0.001	9	0.017	0.023	0.04
13040		G13040T|(ORF1ab_polyprotein:G12775T(E4259*))|(ORF1a_polyprotein:G12775T(E4259*))																							11	0.002									2	0.003																													6	0.002					2	0.005					4	0.004			9	0.005	6	0.005	0.016	0.021
13040		G13040A|(ORF1ab_polyprotein:G12775A(E4259K))|(ORF1a_polyprotein:G12775A(E4259K))																							12	0.002													4	0.003			2	0.004	2	0.004																			3	0.001					5	0.011									2	0.001	7	0.005	0.021	0.026
13040		G13040-13040del|(ORF1ab_polyprotein:12775-12775del(4259fs))|(ORF1a_polyprotein:12775-12775del(4259fs))																																											147	0.266																																					1	0	0.266	0.266
13041		A13041G|(ORF1ab_polyprotein:A12776G(E4259G))|(ORF1a_polyprotein:A12776G(E4259G))																							6	0.001													2	0.002																									8	0.003									2	0.004					7	0.004	5	0.003	0.011	0.014
13041		A13041C|(ORF1ab_polyprotein:A12776C(E4259A))|(ORF1a_polyprotein:A12776C(E4259A))																			2	0.003			13	0.003									3	0.004			3	0.003			3	0.006																			2	0.002	6	0.002							2	0.011			2	0.002			9	0.005	10	0.013	0.028	0.041
13041		A13041T|(ORF1ab_polyprotein:A12776T(E4259V))|(ORF1a_polyprotein:A12776T(E4259V))																	4	0.009	4	0.006			6	0.001													2	0.002																									8	0.003											2	0.002	2	0.02			7	0.018	0.025	0.043
13042		A13042C|(ORF1ab_polyprotein:A12777C(E4259D))|(ORF1a_polyprotein:A12777C(E4259D))											2	0.007					2	0.005	3	0.004			12	0.002									4	0.005			4	0.003																							5	0.005	9	0.003					2	0.005									15	0.008	10	0.026	0.021	0.047
13042		A13042T|(ORF1ab_polyprotein:A12777T(E4259D))|(ORF1a_polyprotein:A12777T(E4259D))											2	0.007											9	0.002									3	0.004	2	0.667					2	0.004																					4	0.002															6	0.003	7	0.68	0.009	0.689
13043		G13043T|(ORF1ab_polyprotein:G12778T(V4260L))|(ORF1a_polyprotein:G12778T(V4260L))			2	0.006																			19	0.004									3	0.004			4	0.003			2	0.004	2	0.004																	2	0.002	11	0.004											5	0.005			10	0.005	10	0.017	0.024	0.041
13044		T13044G|(ORF1ab_polyprotein:T12779G(V4260G))|(ORF1a_polyprotein:T12779G(V4260G))			2	0.006													2	0.005					14	0.003					2	0.008			3	0.004																	2	0.007									2	0.002	12	0.005															9	0.005	9	0.026	0.019	0.045
13044		T13044A|(ORF1ab_polyprotein:T12779A(V4260E))|(ORF1a_polyprotein:T12779A(V4260E))																											2	0.077																																	2	0.002	3	0.001					2	0.005	2	0.011	2	0.004					5	0.003	7	0.077	0.026	0.103
13045		G13045A|(ORF1ab_polyprotein:G12780A(V4260V))|(ORF1a_polyprotein:G12780A(V4260V))			2	0.006																			7	0.001													2	0.002			2	0.004																			4	0.004	7	0.003															8	0.004	7	0.009	0.015	0.024
13045		G13045T|(ORF1ab_polyprotein:G12780T(V4260V))|(ORF1a_polyprotein:G12780T(V4260V))			2	0.006							2	0.007	2	0.027			7	0.016					36	0.007									7	0.009			10	0.009			4	0.008																			4	0.004	23	0.009	2	0.005			4	0.009			2	0.004	8	0.008			20	0.011	15	0.081	0.058	0.139
13046		C13046G|(ORF1ab_polyprotein:C12781G(P4261A))|(ORF1a_polyprotein:C12781G(P4261A))																							9	0.002									2	0.003			2	0.002			2	0.004																					6	0.002															6	0.003	6	0.007	0.009	0.016
13046		C13046T|(ORF1ab_polyprotein:C12781T(P4261S))|(ORF1a_polyprotein:C12781T(P4261S))					2	0.012																	7	0.001									2	0.003			5	0.004																																									4	0.002	5	0.02	0.002	0.022
13046		C13046A|(ORF1ab_polyprotein:C12781A(P4261T))|(ORF1a_polyprotein:C12781A(P4261T))																	2	0.005	3	0.004			26	0.005					2	0.008			6	0.008			4	0.003																							7	0.007	18	0.007					2	0.005			3	0.006	3	0.003	2	0.02	11	0.006	13	0.033	0.054	0.087
13047		C13047T|(ORF1ab_polyprotein:C12782T(P4261L))|(ORF1a_polyprotein:C12782T(P4261L))																	2	0.005	2	0.003			6	0.001													4	0.003											2	0.008													3	0.001									2	0.004					3	0.002	8	0.012	0.015	0.027
13047		C13047A|(ORF1ab_polyprotein:C12782A(P4261H))|(ORF1a_polyprotein:C12782A(P4261H))					2	0.012					2	0.007											18	0.003									6	0.008			3	0.003											2	0.008											3	0.003	11	0.004					4	0.009			4	0.008	5	0.005			14	0.008	12	0.033	0.045	0.078
13048		T13048A|(ORF1ab_polyprotein:T12783A(P4261P))|(ORF1a_polyprotein:T12783A(P4261P))																							12	0.002																																							6	0.002							2	0.011			3	0.003			5	0.003	5	0.002	0.019	0.021
13048		T13048C|(ORF1ab_polyprotein:T12783C(P4261P))|(ORF1a_polyprotein:T12783C(P4261P))																	2	0.005											2	0.008			4	0.005																													3	0.001															3	0.002	5	0.018	0.003	0.021
13048		T13048G|(ORF1ab_polyprotein:T12783G(P4261P))|(ORF1a_polyprotein:T12783G(P4261P))									2	0.007									2	0.003			20	0.004									3	0.004			4	0.003																							3	0.003	11	0.004															20	0.011	8	0.021	0.018	0.039
13049		G13049T|(ORF1ab_polyprotein:G12784T(A4262S))|(ORF1a_polyprotein:G12784T(A4262S))					2	0.012											3	0.007	2	0.003			11	0.002									3	0.004			5	0.004											2	0.008											5	0.005	15	0.006											2	0.002			13	0.007	11	0.032	0.028	0.06
13050		C13050G|(ORF1ab_polyprotein:C12785G(A4262G))|(ORF1a_polyprotein:C12785G(A4262G))																	2	0.005															2	0.003			2	0.002																									3	0.001	2	0.005													8	0.004	6	0.01	0.01	0.02
13050		C13050A|(ORF1ab_polyprotein:C12785A(A4262D))|(ORF1a_polyprotein:C12785A(A4262D))			2	0.006													2	0.005	4	0.006			23	0.004									5	0.006			7	0.006													3	0.011									6	0.006	15	0.006					4	0.009			3	0.006	6	0.006			14	0.008	13	0.033	0.052	0.085
13050		C13050T|(ORF1ab_polyprotein:C12785T(A4262V))|(ORF1a_polyprotein:C12785T(A4262V))			2	0.006					21	0.076							3	0.007																			3	0.003																									4	0.002															7	0.004	6	0.092	0.006	0.098
13051		C13051G|(ORF1ab_polyprotein:C12786G(A4262A))|(ORF1a_polyprotein:C12786G(A4262A))			2	0.006																													3	0.004																													7	0.003															5	0.003	4	0.01	0.006	0.016
13051		C13051T|(ORF1ab_polyprotein:C12786T(A4262A))|(ORF1a_polyprotein:C12786T(A4262A))																							10	0.002									3	0.004			4	0.003																							3	0.003	6	0.002											2	0.002			6	0.003	7	0.009	0.01	0.019
13051		C13051A|(ORF1ab_polyprotein:C12786A(A4262A))|(ORF1a_polyprotein:C12786A(A4262A))			3	0.008	2	0.012											3	0.007					18	0.003					3	0.013			3	0.004			6	0.005			6	0.013	3	0.005																	8	0.008	22	0.008											4	0.004			18	0.01	13	0.052	0.048	0.1
13052		A13052T|(ORF1ab_polyprotein:A12787T(N4263Y))|(ORF1a_polyprotein:A12787T(N4263Y))																															2	0.013	2	0.003																											2	0.002																	3	0.002	4	0.016	0.004	0.02
13052		A13052C|(ORF1ab_polyprotein:A12787C(N4263H))|(ORF1a_polyprotein:A12787C(N4263H))																							14	0.003													3	0.003			3	0.006																			2	0.002	14	0.005									3	0.006			2	0.02	18	0.01	8	0.006	0.049	0.055
13053		A13053T|(ORF1ab_polyprotein:A12788T(N4263I))|(ORF1a_polyprotein:A12788T(N4263I))																							8	0.002																	3	0.006																			2	0.002													2	0.002			4	0.002	5	0.002	0.012	0.014
13053		A13053C|(ORF1ab_polyprotein:A12788C(N4263T))|(ORF1a_polyprotein:A12788C(N4263T))																							13	0.003									3	0.004			5	0.004																							4	0.004	11	0.004									4	0.008					10	0.005	7	0.011	0.021	0.032
13054		T13054A|(ORF1ab_polyprotein:T12789A(N4263K))|(ORF1a_polyprotein:T12789A(N4263K))																	2	0.005	2	0.003			6	0.001													3	0.003			2	0.004																															2	0.004	4	0.004			5	0.003	8	0.012	0.015	0.027
13054		T13054G|(ORF1ab_polyprotein:T12789G(N4263K))|(ORF1a_polyprotein:T12789G(N4263K))			3	0.008																			10	0.002									3	0.004			2	0.002																									11	0.004									4	0.008					11	0.006	7	0.016	0.018	0.034
13055		T13055A|(ORF1ab_polyprotein:T12790A(S4264T))|(ORF1a_polyprotein:T12790A(S4264T))																							8	0.002													2	0.002																							3	0.003	6	0.002									3	0.006					5	0.003	6	0.004	0.014	0.018
13055		T13055C|(ORF1ab_polyprotein:T12790C(S4264P))|(ORF1a_polyprotein:T12790C(S4264P))																													2	0.008							2	0.002			2	0.004																					4	0.002					2	0.005									4	0.002	6	0.01	0.013	0.023
13055		T13055G|(ORF1ab_polyprotein:T12790G(S4264A))|(ORF1a_polyprotein:T12790G(S4264A))			2	0.006																			14	0.003									7	0.009			5	0.004			2	0.004																			4	0.004	10	0.004									2	0.004					14	0.008	9	0.022	0.024	0.046
13056		C13056A|(ORF1ab_polyprotein:C12791A(S4264*))|(ORF1a_polyprotein:C12791A(S4264*))																	2	0.005	2	0.003			23	0.004									5	0.006			5	0.004			4	0.008																			2	0.002	12	0.005					4	0.009					4	0.004			21	0.011	11	0.022	0.039	0.061
13057		A13057C|(ORF1ab_polyprotein:A12792C(S4264S))|(ORF1a_polyprotein:A12792C(S4264S))											2	0.007																									4	0.003																							4	0.004	14	0.005											3	0.003	2	0.02	9	0.005	7	0.01	0.037	0.047
13058		A13058C|(ORF1ab_polyprotein:A12793C(T4265P))|(ORF1a_polyprotein:A12793C(T4265P))																							8	0.002													2	0.002					2	0.004																	4	0.004	14	0.005											2	0.002			8	0.004	7	0.004	0.019	0.023
13059		C13059A|(ORF1ab_polyprotein:C12794A(T4265N))|(ORF1a_polyprotein:C12794A(T4265N))																	2	0.005	4	0.006			15	0.003													3	0.003											2	0.008											2	0.002	14	0.005	2	0.005			3	0.007			2	0.004	3	0.003			8	0.004	12	0.017	0.038	0.055
13060		T13060C|(ORF1ab_polyprotein:T12795C(T4265T))|(ORF1a_polyprotein:T12795C(T4265T))																	2	0.005					11	0.002													2	0.002																									8	0.003									3	0.006					3	0.002	6	0.009	0.011	0.02
13060		T13060A|(ORF1ab_polyprotein:T12795A(T4265T))|(ORF1a_polyprotein:T12795A(T4265T))																			3	0.004													3	0.004			3	0.003			2	0.004																			2	0.002	3	0.001											2	0.002			4	0.002	8	0.011	0.011	0.022
13060		T13060G|(ORF1ab_polyprotein:T12795G(T4265T))|(ORF1a_polyprotein:T12795G(T4265T))																							16	0.003									5	0.006			8	0.007																									14	0.005									3	0.006	2	0.002	2	0.02	18	0.01	8	0.016	0.043	0.059
13061		G13061A|(ORF1ab_polyprotein:G12796A(V4266I))|(ORF1a_polyprotein:G12796A(V4266I))																			3	0.004			9	0.002									2	0.003									2	0.004																	3	0.003											2	0.004					3	0.002	7	0.009	0.013	0.022
13061		G13061T|(ORF1ab_polyprotein:G12796T(V4266L))|(ORF1a_polyprotein:G12796T(V4266L))			5	0.014													3	0.007	5	0.007			22	0.004							2	0.013	7	0.009			6	0.005																							6	0.006	20	0.008					3	0.007			5	0.01	3	0.003			19	0.01	13	0.059	0.044	0.103
13062		T13062A|(ORF1ab_polyprotein:T12797A(V4266E))|(ORF1a_polyprotein:T12797A(V4266E))																																																													2	0.002	3	0.001							2	0.011							6	0.003	4	0	0.017	0.017
13062		T13062G|(ORF1ab_polyprotein:T12797G(V4266G))|(ORF1a_polyprotein:T12797G(V4266G))			2	0.006																			8	0.002																																							10	0.004					3	0.007									7	0.004	5	0.008	0.015	0.023
13063		A13063C|(ORF1ab_polyprotein:A12798C(V4266V))|(ORF1a_polyprotein:A12798C(V4266V))																	2	0.005																															2	0.008													16	0.006															13	0.007	4	0.005	0.021	0.026
13063		A13063T|(ORF1ab_polyprotein:A12798T(V4266V))|(ORF1a_polyprotein:A12798T(V4266V))									2	0.007													10	0.002									3	0.004			2	0.002			3	0.006																			5	0.005	4	0.002									4	0.008	6	0.006			11	0.006	10	0.015	0.033	0.048
13064		T13064G|(ORF1ab_polyprotein:T12799G(L4267V))|(ORF1a_polyprotein:T12799G(L4267V))																																	4	0.005			2	0.002			2	0.004	2	0.004																	2	0.002	11	0.004					3	0.007			2	0.004					12	0.007	9	0.007	0.032	0.039
13065		T13065C|(ORF1ab_polyprotein:T12800C(L4267S))|(ORF1a_polyprotein:T12800C(L4267S))									2	0.007													7	0.001													4	0.003																									7	0.003															5	0.003	5	0.011	0.006	0.017
13065		T13065G|(ORF1ab_polyprotein:T12800G(L4267*))|(ORF1a_polyprotein:T12800G(L4267*))			2	0.006																			6	0.001									2	0.003			2	0.002																							3	0.003																	5	0.003	6	0.012	0.006	0.018
13066		A13066C|(ORF1ab_polyprotein:A12801C(L4267F))|(ORF1a_polyprotein:A12801C(L4267F))			2	0.006																													2	0.003							2	0.004																					5	0.002									2	0.004					3	0.002	6	0.009	0.012	0.021
13066		A13066T|(ORF1ab_polyprotein:A12801T(L4267F))|(ORF1a_polyprotein:A12801T(L4267F))																							16	0.003													2	0.002			3	0.006	2	0.004																	2	0.002	6	0.002									4	0.008	2	0.002			8	0.004	9	0.005	0.028	0.033
13067		T13067A|(ORF1ab_polyprotein:T12802A(S4268T))|(ORF1a_polyprotein:T12802A(S4268T))																							12	0.002									3	0.004			3	0.003																							3	0.003	6	0.002															7	0.004	6	0.009	0.009	0.018
13067		T13067G|(ORF1ab_polyprotein:T12802G(S4268A))|(ORF1a_polyprotein:T12802G(S4268A))																	2	0.005					16	0.003									4	0.005			5	0.004			2	0.004																			3	0.003	11	0.004									3	0.006	4	0.004			9	0.005	10	0.017	0.026	0.043
13068		C13068T|(ORF1ab_polyprotein:C12803T(S4268F))|(ORF1a_polyprotein:C12803T(S4268F))																																	5	0.006																													9	0.003									2	0.004	3	0.003			8	0.004	5	0.006	0.014	0.02
13068		C13068A|(ORF1ab_polyprotein:C12803A(S4268Y))|(ORF1a_polyprotein:C12803A(S4268Y))			5	0.014													2	0.005	3	0.004			11	0.002									4	0.005							4	0.008																			5	0.005	6	0.002															11	0.006	9	0.03	0.021	0.051
13069		T13069A|(ORF1ab_polyprotein:T12804A(S4268S))|(ORF1a_polyprotein:T12804A(S4268S))																																	3	0.004			4	0.003																							2	0.002	3	0.001									2	0.004					4	0.002	6	0.007	0.009	0.016
13069		T13069G|(ORF1ab_polyprotein:T12804G(S4268S))|(ORF1a_polyprotein:T12804G(S4268S))																			2	0.003			11	0.002									3	0.004			2	0.002																									22	0.008															6	0.003	6	0.011	0.011	0.022
13069		13069-insertT|(ORF1ab_polyprotein:12804insertT(4268fs))|(ORF1a_polyprotein:12804insertT(4268fs))																											6	0.231																																																					1	0.231	0	0.231
13070		T13070G|(ORF1ab_polyprotein:T12805G(F4269V))|(ORF1a_polyprotein:T12805G(F4269V))													2	0.027					2	0.003			10	0.002					3	0.013			2	0.003			3	0.003																							2	0.002	7	0.003					2	0.005	2	0.011	3	0.006	4	0.004			8	0.004	13	0.051	0.035	0.086
13071		T13071G|(ORF1ab_polyprotein:T12806G(F4269C))|(ORF1a_polyprotein:T12806G(F4269C))			3	0.008															2	0.003			13	0.003									3	0.004			5	0.004			4	0.008	2	0.004																			11	0.004					3	0.007					2	0.002			10	0.005	11	0.022	0.03	0.052
13071		T13071C|(ORF1ab_polyprotein:T12806C(F4269S))|(ORF1a_polyprotein:T12806C(F4269S))																							8	0.002									4	0.005																							2	0.667																					6	0.003	4	0.007	0.67	0.677
13072		C13072T|(ORF1ab_polyprotein:C12807T(F4269F))|(ORF1a_polyprotein:C12807T(F4269F))																							16	0.003									2	0.003			2	0.002																									5	0.002	3	0.007									2	0.002			10	0.005	7	0.008	0.016	0.024
13072		C13072A|(ORF1ab_polyprotein:C12807A(F4269L))|(ORF1a_polyprotein:C12807A(F4269L))									2	0.007							2	0.005					11	0.002									3	0.004			5	0.004																							4	0.004	12	0.005	2	0.005			2	0.005					2	0.002			10	0.005	11	0.022	0.026	0.048
13073		T13073A|(ORF1ab_polyprotein:T12808A(C4270S))|(ORF1a_polyprotein:T12808A(C4270S))																													2	0.008			2	0.003			3	0.003																																									3	0.002	4	0.014	0.002	0.016
13073		T13073G|(ORF1ab_polyprotein:T12808G(C4270G))|(ORF1a_polyprotein:T12808G(C4270G))																					2	0.034	10	0.002													2	0.002			2	0.004																			4	0.004	13	0.005											2	0.002			7	0.004	8	0.038	0.019	0.057
13074		G13074A|(ORF1ab_polyprotein:G12809A(C4270Y))|(ORF1a_polyprotein:G12809A(C4270Y))																	2	0.005					7	0.001													2	0.002																							3	0.003																	6	0.003	5	0.008	0.006	0.014
13074		G13074T|(ORF1ab_polyprotein:G12809T(C4270F))|(ORF1a_polyprotein:G12809T(C4270F))			3	0.008					2	0.007	2	0.007	2	0.027			2	0.005					23	0.004					3	0.013			10	0.013			8	0.007					3	0.005					3	0.012	2	0.007									9	0.009	24	0.009					4	0.009			4	0.008	10	0.01			26	0.014	18	0.091	0.083	0.174
13075		T13075G|(ORF1ab_polyprotein:T12810G(C4270W))|(ORF1a_polyprotein:T12810G(C4270W))			2	0.006																																	3	0.003																									8	0.003											2	0.002			7	0.004	5	0.009	0.009	0.018
13076		G13076C|(ORF1ab_polyprotein:G12811C(A4271P))|(ORF1a_polyprotein:G12811C(A4271P))																							11	0.002									5	0.006			4	0.003																							2	0.002	6	0.002					3	0.007			4	0.008					6	0.003	8	0.011	0.022	0.033
13076		G13076T|(ORF1ab_polyprotein:G12811T(A4271S))|(ORF1a_polyprotein:G12811T(A4271S))			2	0.006	2	0.012											9	0.021	6	0.008			39	0.008					2	0.008	2	0.013	10	0.013			7	0.006			3	0.006									3	0.011									8	0.008	25	0.009					4	0.009			5	0.01	6	0.006			34	0.019	17	0.095	0.078	0.173
13077		C13077G|(ORF1ab_polyprotein:C12812G(A4271G))|(ORF1a_polyprotein:C12812G(A4271G))			2	0.006																																													2	0.008											2	0.002	5	0.002					2	0.005									8	0.004	6	0.006	0.021	0.027
13078		T13078C|(ORF1ab_polyprotein:T12813C(A4271A))|(ORF1a_polyprotein:T12813C(A4271A))																							6	0.001																	3	0.006																					5	0.002					2	0.005									2	0.001	5	0.001	0.014	0.015
13078		T13078G|(ORF1ab_polyprotein:T12813G(A4271A))|(ORF1a_polyprotein:T12813G(A4271A))																							19	0.004									5	0.006			3	0.003					2	0.004																	2	0.002	12	0.005					2	0.005					5	0.005			8	0.004	9	0.013	0.025	0.038
13079		T13079C|(ORF1ab_polyprotein:T12814C(F4272L))|(ORF1a_polyprotein:T12814C(F4272L))																																	3	0.004			2	0.002																									4	0.002									2	0.004	2	0.002			3	0.002	6	0.006	0.01	0.016
13079		T13079A|(ORF1ab_polyprotein:T12814A(F4272I))|(ORF1a_polyprotein:T12814A(F4272I))																							6	0.001							2	0.013					3	0.003																							2	0.002													3	0.003			5	0.003	6	0.017	0.008	0.025
13079		T13079G|(ORF1ab_polyprotein:T12814G(F4272V))|(ORF1a_polyprotein:T12814G(F4272V))																	2	0.005	2	0.003			21	0.004									3	0.004			4	0.003			3	0.006																			4	0.004	15	0.006	3	0.007													11	0.006	10	0.019	0.029	0.048
13080		T13080G|(ORF1ab_polyprotein:T12815G(F4272C))|(ORF1a_polyprotein:T12815G(F4272C))																							11	0.002									2	0.003			3	0.003																							2	0.002	13	0.005															9	0.005	6	0.008	0.012	0.02
13081		T13081G|(ORF1ab_polyprotein:T12816G(F4272L))|(ORF1a_polyprotein:T12816G(F4272L))			2	0.006					2	0.007							2	0.005	3	0.004			14	0.003									7	0.009			5	0.004													2	0.007									4	0.004	9	0.003									2	0.004	3	0.003			12	0.007	13	0.038	0.028	0.066
13082		G13082T|(ORF1ab_polyprotein:G12817T(A4273S))|(ORF1a_polyprotein:G12817T(A4273S))																	2	0.005	2	0.003			22	0.004									3	0.004			6	0.005			2	0.004																			2	0.002	16	0.006	2	0.005			3	0.007			4	0.008	4	0.004			11	0.006	13	0.021	0.042	0.063
13083		C13083A|(ORF1ab_polyprotein:C12818A(A4273D))|(ORF1a_polyprotein:C12818A(A4273D))			2	0.006																			8	0.002									4	0.005																											4	0.004	4	0.002															5	0.003	6	0.013	0.009	0.022
13083		C13083T|(ORF1ab_polyprotein:C12818T(A4273V))|(ORF1a_polyprotein:C12818T(A4273V))											2	0.007											14	0.003									2	0.003																											2	0.002	4	0.002											2	0.002			6	0.003	7	0.013	0.009	0.022
13084		T13084G|(ORF1ab_polyprotein:T12819G(A4273A))|(ORF1a_polyprotein:T12819G(A4273A))																			3	0.004			19	0.004									3	0.004																											3	0.003	15	0.006					2	0.005					4	0.004			8	0.004	8	0.012	0.022	0.034
13085		G13085T|(ORF1ab_polyprotein:G12820T(V4274L))|(ORF1a_polyprotein:G12820T(V4274L))					2	0.012											2	0.005	3	0.004			18	0.003									8	0.01			5	0.004			2	0.004							2	0.008											4	0.004	21	0.008					2	0.005			3	0.006	7	0.007			13	0.007	14	0.038	0.049	0.087
13086		T13086G|(ORF1ab_polyprotein:T12821G(V4274G))|(ORF1a_polyprotein:T12821G(V4274G))									2	0.007							3	0.007					12	0.002									3	0.004			2	0.002			3	0.006																					15	0.006	2	0.005			2	0.005									10	0.005	10	0.022	0.027	0.049
13087		A13087T|(ORF1ab_polyprotein:A12822T(V4274V))|(ORF1a_polyprotein:A12822T(V4274V))																							14	0.003													2	0.002																									6	0.002									2	0.004					10	0.005	5	0.005	0.011	0.016
13087		A13087C|(ORF1ab_polyprotein:A12822C(V4274V))|(ORF1a_polyprotein:A12822C(V4274V))																							11	0.002					2	0.008			2	0.003							3	0.006	2	0.004																			12	0.005											3	0.003			7	0.004	8	0.013	0.022	0.035
13087		A13087G|(ORF1ab_polyprotein:A12822G(V4274V))|(ORF1a_polyprotein:A12822G(V4274V))											2	0.007					2	0.005					16	0.003									3	0.004							2	0.004	2	0.004																	5	0.005	11	0.004											3	0.003			3	0.002	10	0.019	0.022	0.041
13088		G13088C|(ORF1ab_polyprotein:G12823C(D4275H))|(ORF1a_polyprotein:G12823C(D4275H))																	2	0.005																			4	0.003																									8	0.003											3	0.003			4	0.002	5	0.008	0.008	0.016
13088		G13088A|(ORF1ab_polyprotein:G12823A(D4275N))|(ORF1a_polyprotein:G12823A(D4275N))																							15	0.003													6	0.005			3	0.006																			4	0.004	8	0.003							2	0.011			2	0.002	2	0.02	7	0.004	9	0.008	0.05	0.058
13088		G13088T|(ORF1ab_polyprotein:G12823T(D4275Y))|(ORF1a_polyprotein:G12823T(D4275Y))																	5	0.012					15	0.003									5	0.006			8	0.007			4	0.008	2	0.004					2	0.008	2	0.007									7	0.007	13	0.005					3	0.007					2	0.002			14	0.008	13	0.028	0.056	0.084
13089		A13089G|(ORF1ab_polyprotein:A12824G(D4275G))|(ORF1a_polyprotein:A12824G(D4275G))																							7	0.001													2	0.002			2	0.004							2	0.008													8	0.003															7	0.004	6	0.003	0.019	0.022
13089		A13089C|(ORF1ab_polyprotein:A12824C(D4275A))|(ORF1a_polyprotein:A12824C(D4275A))																			4	0.006			11	0.002					2	0.008			3	0.004							2	0.004	2	0.004																			16	0.006									2	0.004					10	0.005	9	0.02	0.023	0.043
13089		A13089T|(ORF1ab_polyprotein:A12824T(D4275V))|(ORF1a_polyprotein:A12824T(D4275V))			3	0.008							2	0.007											24	0.005									2	0.003			6	0.005					2	0.004																	4	0.004	16	0.006									3	0.006			2	0.02	11	0.006	11	0.028	0.046	0.074
13090		T13090G|(ORF1ab_polyprotein:T12825G(D4275E))|(ORF1a_polyprotein:T12825G(D4275E))			2	0.006					2	0.007							3	0.007					9	0.002					2	0.008			4	0.005			3	0.003					2	0.004																	2	0.002	8	0.003					2	0.005									11	0.006	12	0.038	0.02	0.058
13091		G13091A|(ORF1ab_polyprotein:G12826A(A4276T))|(ORF1a_polyprotein:G12826A(A4276T))																							7	0.001					2	0.008							2	0.002																									4	0.002									2	0.004			2	0.02	3	0.002	7	0.011	0.028	0.039
13091		G13091T|(ORF1ab_polyprotein:G12826T(A4276S))|(ORF1a_polyprotein:G12826T(A4276S))			2	0.006							3	0.01					2	0.005	3	0.004			21	0.004					3	0.013	2	0.013	6	0.008			6	0.005			2	0.004											2	0.041							4	0.004	28	0.011					5	0.011			5	0.01	8	0.008			22	0.012	17	0.068	0.101	0.169
13092		C13092T|(ORF1ab_polyprotein:C12827T(A4276V))|(ORF1a_polyprotein:C12827T(A4276V))																							8	0.002									4	0.005			7	0.006			2	0.004																			4	0.004	9	0.003											2	0.002			6	0.003	8	0.013	0.016	0.029
13092		C13092A|(ORF1ab_polyprotein:C12827A(A4276D))|(ORF1a_polyprotein:C12827A(A4276D))			4	0.011									3	0.041					3	0.004			23	0.004													4	0.003																							3	0.003	16	0.006									2	0.004	3	0.003	2	0.02	9	0.005	11	0.063	0.041	0.104
13093	RATG13	T13093C|(ORF1ab_polyprotein:T12828C(A4276A))|(ORF1a_polyprotein:T12828C(A4276A))																							8	0.002									2	0.003							2	0.004																					6	0.002															6	0.003	5	0.005	0.009	0.014
13093		T13093A|(ORF1ab_polyprotein:T12828A(A4276A))|(ORF1a_polyprotein:T12828A(A4276A))			2	0.006																																					3	0.006																															2	0.004							3	0.006	0.01	0.016
13093		T13093G|(ORF1ab_polyprotein:T12828G(A4276A))|(ORF1a_polyprotein:T12828G(A4276A))																	2	0.005	2	0.003			10	0.002													3	0.003					2	0.004																			9	0.003															10	0.005	7	0.013	0.012	0.025
13094		G13094C|(ORF1ab_polyprotein:G12829C(A4277P))|(ORF1a_polyprotein:G12829C(A4277P))																							7	0.001													2	0.002																									6	0.002											2	0.002	2	0.02	5	0.003	6	0.003	0.027	0.03
13094		G13094T|(ORF1ab_polyprotein:G12829T(A4277S))|(ORF1a_polyprotein:G12829T(A4277S))																	5	0.012	2	0.003			22	0.004									6	0.008			9	0.008			4	0.008									2	0.007									7	0.007	14	0.005					3	0.007			3	0.006	7	0.007	2	0.02	14	0.008	14	0.035	0.075	0.11
13095		C13095T|(ORF1ab_polyprotein:C12830T(A4277V))|(ORF1a_polyprotein:C12830T(A4277V))			2	0.006																			16	0.003									4	0.005			3	0.003			3	0.006																					9	0.003															6	0.003	7	0.017	0.012	0.029
13095		C13095A|(ORF1ab_polyprotein:C12830A(A4277D))|(ORF1a_polyprotein:C12830A(A4277D))			2	0.006	2	0.012													3	0.004			13	0.003									2	0.003							2	0.004																			3	0.003	9	0.003					2	0.005					2	0.002			8	0.004	11	0.028	0.021	0.049
13096		T13096A|(ORF1ab_polyprotein:T12831A(A4277A))|(ORF1a_polyprotein:T12831A(A4277A))																							6	0.001									2	0.003															2	0.008													10	0.004															3	0.002	5	0.004	0.014	0.018
13096		T13096G|(ORF1ab_polyprotein:T12831G(A4277A))|(ORF1a_polyprotein:T12831G(A4277A))									2	0.007									3	0.004			11	0.002																																							14	0.005					2	0.005					2	0.002			10	0.005	7	0.013	0.017	0.03
13096		T13096C|(ORF1ab_polyprotein:T12831C(A4277A))|(ORF1a_polyprotein:T12831C(A4277A))			3	0.008															2	0.003			11	0.002													3	0.003					2	0.004																	3	0.003	8	0.003															12	0.007	8	0.016	0.017	0.033
13098		A13098G|(ORF1ab_polyprotein:A12833G(K4278R))|(ORF1a_polyprotein:A12833G(K4278R))																							11	0.002									2	0.003																											2	0.002	6	0.002											3	0.003			4	0.002	6	0.005	0.009	0.014
13098		A13098T|(ORF1ab_polyprotein:A12833T(K4278I))|(ORF1a_polyprotein:A12833T(K4278I))																			2	0.003			12	0.002									2	0.003			3	0.003																							4	0.004	3	0.001									3	0.006	2	0.002			6	0.003	9	0.011	0.016	0.027
13098		A13098C|(ORF1ab_polyprotein:A12833C(K4278T))|(ORF1a_polyprotein:A12833C(K4278T))																							11	0.002					3	0.013			4	0.005																											4	0.004	16	0.006					2	0.005									22	0.012	7	0.02	0.027	0.047
13099		A13099G|(ORF1ab_polyprotein:A12834G(K4278K))|(ORF1a_polyprotein:A12834G(K4278K))			2	0.006															2	0.003			9	0.002									7	0.009			2	0.002					2	0.004																			9	0.003															11	0.006	8	0.022	0.013	0.035
13099		A13099T|(ORF1ab_polyprotein:A12834T(K4278N))|(ORF1a_polyprotein:A12834T(K4278N))																	2	0.005					17	0.003									3	0.004			4	0.003			3	0.006							2	0.008											4	0.004	4	0.002									2	0.004	3	0.003			8	0.004	11	0.015	0.031	0.046
13099		A13099C|(ORF1ab_polyprotein:A12834C(K4278N))|(ORF1a_polyprotein:A12834C(K4278N))																	2	0.005	4	0.006			11	0.002									4	0.005			4	0.003			2	0.004																					20	0.008							2	0.011			3	0.003			17	0.009	10	0.021	0.035	0.056
13100		G13100A|(ORF1ab_polyprotein:G12835A(A4279T))|(ORF1a_polyprotein:G12835A(A4279T))											2	0.007											6	0.001													5	0.004																									6	0.002															5	0.003	5	0.012	0.005	0.017
13100		G13100C|(ORF1ab_polyprotein:G12835C(A4279P))|(ORF1a_polyprotein:G12835C(A4279P))																																	3	0.004																											4	0.004	6	0.002					3	0.007									7	0.004	5	0.004	0.017	0.021
13100		G13100T|(ORF1ab_polyprotein:G12835T(A4279S))|(ORF1a_polyprotein:G12835T(A4279S))																	2	0.005	4	0.006			32	0.006									6	0.008			7	0.006			2	0.004															2	0.667			2	0.002	21	0.008					2	0.005			2	0.004	7	0.007			14	0.008	13	0.031	0.705	0.736
13101		C13101A|(ORF1ab_polyprotein:C12836A(A4279D))|(ORF1a_polyprotein:C12836A(A4279D))			3	0.008	2	0.012																	19	0.004													3	0.003																							6	0.006	12	0.005											2	0.002			10	0.005	8	0.027	0.018	0.045
13102		T13102C|(ORF1ab_polyprotein:T12837C(A4279A))|(ORF1a_polyprotein:T12837C(A4279A))																	2	0.005																																	3	0.011											3	0.001											3	0.003			4	0.002	5	0.005	0.017	0.022
13102	RATG13	T13102G|(ORF1ab_polyprotein:T12837G(A4279A))|(ORF1a_polyprotein:T12837G(A4279A))											2	0.007											7	0.001											2	0.667	2	0.002					2	0.004																			8	0.003									2	0.004					9	0.005	8	0.677	0.016	0.693
13103		T13103G|(ORF1ab_polyprotein:T12838G(Y4280D))|(ORF1a_polyprotein:T12838G(Y4280D))																																					2	0.002																									12	0.005									2	0.004					11	0.006	4	0.002	0.015	0.017
13104		A13104T|(ORF1ab_polyprotein:A12839T(Y4280F))|(ORF1a_polyprotein:A12839T(Y4280F))																							19	0.004									4	0.005			4	0.003																							3	0.003	5	0.002					5	0.011			3	0.006	7	0.007			4	0.002	9	0.012	0.031	0.043
13104		A13104C|(ORF1ab_polyprotein:A12839C(Y4280S))|(ORF1a_polyprotein:A12839C(Y4280S))			2	0.006									2	0.027									17	0.003									5	0.006							2	0.004	2	0.004							2	0.007									3	0.003	23	0.009					2	0.005					4	0.004			14	0.008	12	0.042	0.044	0.086
13105		C13105T|(ORF1ab_polyprotein:C12840T(Y4280Y))|(ORF1a_polyprotein:C12840T(Y4280Y))																															2	0.013	2	0.003			4	0.003			2	0.004																			2	0.002	6	0.002													3	0.029	6	0.003	8	0.019	0.04	0.059
13105		C13105A|(ORF1ab_polyprotein:C12840A(Y4280*))|(ORF1a_polyprotein:C12840A(Y4280*))											3	0.01											28	0.005									6	0.008			4	0.003			3	0.006							2	0.008											10	0.01	12	0.005									6	0.013	2	0.002			24	0.013	11	0.026	0.057	0.083
13106		A13106T|(ORF1ab_polyprotein:A12841T(K4281*))|(ORF1a_polyprotein:A12841T(K4281*))																			2	0.003			12	0.002													5	0.004																							2	0.002	6	0.002									4	0.008	5	0.005			3	0.002	8	0.009	0.019	0.028
13106		A13106C|(ORF1ab_polyprotein:A12841C(K4281Q))|(ORF1a_polyprotein:A12841C(K4281Q))			2	0.006															2	0.003			15	0.003													3	0.003																							2	0.002	9	0.003					2	0.005			4	0.008					13	0.007	9	0.015	0.025	0.04
13107		A13107T|(ORF1ab_polyprotein:A12842T(K4281I))|(ORF1a_polyprotein:A12842T(K4281I))																	4	0.009					8	0.002									4	0.005			5	0.004			2	0.004																			4	0.004	9	0.003					2	0.005					3	0.003			6	0.003	10	0.02	0.022	0.042
13107		A13107C|(ORF1ab_polyprotein:A12842C(K4281T))|(ORF1a_polyprotein:A12842C(K4281T))			4	0.011							2	0.007											10	0.002									3	0.004			3	0.003					2	0.004																	3	0.003	16	0.006													2	0.02	6	0.003	10	0.027	0.036	0.063
13108		A13108G|(ORF1ab_polyprotein:A12843G(K4281K))|(ORF1a_polyprotein:A12843G(K4281K))																							6	0.001																	2	0.004																					11	0.004											4	0.004			7	0.004	5	0.001	0.016	0.017
13108		A13108T|(ORF1ab_polyprotein:A12843T(K4281N))|(ORF1a_polyprotein:A12843T(K4281N))									2	0.007									3	0.004			14	0.003									4	0.005			3	0.003					2	0.004																	2	0.002	7	0.003	2	0.005			2	0.005			2	0.004	2	0.002			7	0.004	13	0.022	0.029	0.051
13108		A13108C|(ORF1ab_polyprotein:A12843C(K4281N))|(ORF1a_polyprotein:A12843C(K4281N))			2	0.006																			19	0.004									5	0.006			8	0.007			3	0.006							2	0.008	3	0.011									2	0.002	20	0.008					2	0.005			2	0.004	3	0.003			19	0.01	13	0.023	0.057	0.08
13109		G13109A|(ORF1ab_polyprotein:G12844A(D4282N))|(ORF1a_polyprotein:G12844A(D4282N))																																	2	0.003			2	0.002																							5	0.005	4	0.002															4	0.002	5	0.005	0.009	0.014
13109		G13109T|(ORF1ab_polyprotein:G12844T(D4282Y))|(ORF1a_polyprotein:G12844T(D4282Y))																	3	0.007					19	0.004					2	0.008			4	0.005			2	0.002	3	0.023	2	0.004																			7	0.007	11	0.004					2	0.005					7	0.007			19	0.01	12	0.049	0.037	0.086
13110		A13110G|(ORF1ab_polyprotein:A12845G(D4282G))|(ORF1a_polyprotein:A12845G(D4282G))																			3	0.004			10	0.002									3	0.004			2	0.002					2	0.004																	2	0.002																	7	0.004	7	0.012	0.01	0.022
13110		A13110C|(ORF1ab_polyprotein:A12845C(D4282A))|(ORF1a_polyprotein:A12845C(D4282A))			2	0.006													2	0.005	4	0.006			18	0.003									3	0.004			6	0.005																							5	0.005	21	0.008					3	0.007					3	0.003			15	0.008	11	0.029	0.031	0.06
13110		A13110T|(ORF1ab_polyprotein:A12845T(D4282V))|(ORF1a_polyprotein:A12845T(D4282V))					2	0.012							2	0.027			3	0.007	5	0.007			31	0.006					2	0.008	4	0.027	5	0.006			10	0.009			6	0.013																			9	0.009	14	0.005	2	0.005			4	0.009					8	0.008			16	0.009	16	0.109	0.058	0.167
13111		T13111A|(ORF1ab_polyprotein:T12846A(D4282E))|(ORF1a_polyprotein:T12846A(D4282E))																							7	0.001									2	0.003															2	0.008											2	0.002	3	0.001									3	0.006	2	0.002					7	0.004	0.019	0.023
13111		T13111G|(ORF1ab_polyprotein:T12846G(D4282E))|(ORF1a_polyprotein:T12846G(D4282E))			2	0.006																			11	0.002																	3	0.006																					8	0.003					2	0.005									12	0.007	6	0.008	0.021	0.029
13111	RATG13	T13111C|(ORF1ab_polyprotein:T12846C(D4282D))|(ORF1a_polyprotein:T12846C(D4282D))																																																															3	0.001									463	0.969							2	0	0.97	0.97
13112		T13112A|(ORF1ab_polyprotein:T12847A(Y4283N))|(ORF1a_polyprotein:T12847A(Y4283N))																							8	0.002					3	0.013	2	0.013					4	0.003																							2	0.002	9	0.003															7	0.004	7	0.031	0.009	0.04
13112		T13112G|(ORF1ab_polyprotein:T12847G(Y4283D))|(ORF1a_polyprotein:T12847G(Y4283D))			3	0.008									2	0.027									9	0.002									4	0.005																													8	0.003											2	0.002			9	0.005	7	0.042	0.01	0.052
13113		A13113C|(ORF1ab_polyprotein:A12848C(Y4283S))|(ORF1a_polyprotein:A12848C(Y4283S))																							7	0.001									2	0.003			6	0.005			2	0.004									2	0.007									2	0.002	13	0.005															9	0.005	8	0.009	0.023	0.032
13113		A13113T|(ORF1ab_polyprotein:A12848T(Y4283F))|(ORF1a_polyprotein:A12848T(Y4283F))																							9	0.002									4	0.005			5	0.004			4	0.009																			4	0.004	7	0.003	2	0.005									5	0.005	5	0.049	9	0.005	10	0.011	0.08	0.091
13114		T13114C|(ORF1ab_polyprotein:T12849C(Y4283Y))|(ORF1a_polyprotein:T12849C(Y4283Y))																			3	0.004			12	0.002									3	0.004			4	0.003																							2	0.002	10	0.004									2	0.004	3	0.003			13	0.007	9	0.013	0.02	0.033
13114		T13114G|(ORF1ab_polyprotein:T12849G(Y4283*))|(ORF1a_polyprotein:T12849G(Y4283*))			2	0.006															2	0.003			13	0.003					2	0.008	3	0.02	5	0.007			3	0.003																							2	0.002	13	0.005											7	0.007			14	0.008	11	0.05	0.022	0.072
13114		T13114A|(ORF1ab_polyprotein:T12849A(Y4283*))|(ORF1a_polyprotein:T12849A(Y4283*))			3	0.008					2	0.007							3	0.007	5	0.007			25	0.005					3	0.013			4	0.005			6	0.005			2	0.004	2	0.004																	6	0.006	21	0.008	2	0.005			3	0.007			3	0.006	5	0.005			19	0.01	17	0.057	0.055	0.112
13115		C13115T|(ORF1ab_polyprotein:C12850T(L4284L))|(ORF1a_polyprotein:C12850T(L4284L))																							12	0.002									3	0.004			4	0.003																									12	0.005											2	0.002			4	0.002	6	0.009	0.009	0.018
13115		C13115A|(ORF1ab_polyprotein:C12850A(L4284I))|(ORF1a_polyprotein:C12850A(L4284I))											2	0.007											6	0.001									4	0.005			2	0.002																									7	0.003											4	0.004			8	0.004	7	0.015	0.011	0.026
13116		T13116A|(ORF1ab_polyprotein:T12851A(L4284Q))|(ORF1a_polyprotein:T12851A(L4284Q))																			3	0.004			12	0.002									4	0.005			3	0.003																							2	0.002	5	0.002											5	0.005			8	0.004	8	0.014	0.013	0.027
13116		T13116C|(ORF1ab_polyprotein:T12851C(L4284P))|(ORF1a_polyprotein:T12851C(L4284P))																	3	0.007	2	0.003			14	0.003													4	0.003											2	0.008													7	0.003									2	0.004	2	0.002			7	0.004	9	0.016	0.021	0.037
13116		T13116G|(ORF1ab_polyprotein:T12851G(L4284R))|(ORF1a_polyprotein:T12851G(L4284R))																	2	0.005	3	0.004			14	0.003									5	0.007			3	0.003			2	0.004																					15	0.006											5	0.005			9	0.005	9	0.022	0.02	0.042
13117		A13117C|(ORF1ab_polyprotein:A12852C(L4284L))|(ORF1a_polyprotein:A12852C(L4284L))																							10	0.002									2	0.003			2	0.002																									3	0.001											3	0.003			11	0.006	6	0.007	0.01	0.017
13117		A13117G|(ORF1ab_polyprotein:A12852G(L4284L))|(ORF1a_polyprotein:A12852G(L4284L))																	2	0.005	2	0.003			11	0.002									4	0.005			2	0.002																							4	0.004	12	0.005									2	0.004	2	0.002			9	0.005	10	0.017	0.02	0.037
13117		A13117T|(ORF1ab_polyprotein:A12852T(L4284L))|(ORF1a_polyprotein:A12852T(L4284L))																	2	0.005	3	0.004			18	0.003									6	0.008			3	0.003			6	0.013																					8	0.003					4	0.009					4	0.004			6	0.003	10	0.023	0.032	0.055
13118		G13118C|(ORF1ab_polyprotein:G12853C(A4285P))|(ORF1a_polyprotein:G12853C(A4285P))																							7	0.001													4	0.003																									9	0.003					3	0.007									4	0.002	5	0.004	0.012	0.016
13118		G13118A|(ORF1ab_polyprotein:G12853A(A4285T))|(ORF1a_polyprotein:G12853A(A4285T))																	3	0.007					11	0.002									4	0.005			5	0.004																							3	0.003	6	0.002															7	0.004	7	0.018	0.009	0.027
13118		G13118T|(ORF1ab_polyprotein:G12853T(A4285S))|(ORF1a_polyprotein:G12853T(A4285S))			3	0.008							3	0.01					3	0.007	4	0.006			33	0.006					3	0.013	2	0.013	6	0.008			5	0.004			4	0.009	3	0.005																	6	0.006	16	0.006					3	0.007			4	0.008	7	0.007			25	0.014	17	0.075	0.062	0.137
13119		C13119T|(ORF1ab_polyprotein:C12854T(A4285V))|(ORF1a_polyprotein:C12854T(A4285V))											2	0.007											10	0.002									2	0.003			2	0.002																									8	0.003									2	0.004					7	0.004	7	0.014	0.011	0.025
13119		C13119A|(ORF1ab_polyprotein:C12854A(A4285D))|(ORF1a_polyprotein:C12854A(A4285D))			4	0.011															2	0.003			12	0.002									5	0.007			3	0.003																							3	0.003	12	0.005											2	0.002			8	0.004	9	0.026	0.014	0.04
13120		T13120G|(ORF1ab_polyprotein:T12855G(A4285A))|(ORF1a_polyprotein:T12855G(A4285A))			2	0.006																			7	0.001									3	0.004																											2	0.002	5	0.002											3	0.003			3	0.002	7	0.011	0.009	0.02
13121		A13121G|(ORF1ab_polyprotein:A12856G(S4286G))|(ORF1a_polyprotein:A12856G(S4286G))									2	0.007													7	0.001													2	0.002																									11	0.004											2	0.002			5	0.003	6	0.01	0.009	0.019
13121		A13121C|(ORF1ab_polyprotein:A12856C(S4286R))|(ORF1a_polyprotein:A12856C(S4286R))																							14	0.003													5	0.004																									8	0.003									2	0.004	2	0.002			10	0.006	6	0.007	0.015	0.022
13121		A13121T|(ORF1ab_polyprotein:A12856T(S4286C))|(ORF1a_polyprotein:A12856T(S4286C))																			2	0.003			24	0.005					2	0.008	2	0.013	3	0.004			7	0.006			5	0.011							2	0.008											6	0.006	18	0.007	2	0.005			2	0.005					4	0.004	2	0.02	9	0.005	15	0.039	0.071	0.11
13122		G13122T|(ORF1ab_polyprotein:G12857T(S4286I))|(ORF1a_polyprotein:G12857T(S4286I))																	5	0.012					15	0.003									5	0.007			5	0.004																							5	0.005	14	0.005					3	0.007			3	0.006	5	0.005			7	0.004	10	0.026	0.032	0.058
13123		T13123G|(ORF1ab_polyprotein:T12858G(S4286R))|(ORF1a_polyprotein:T12858G(S4286R))											2	0.007					2	0.005					15	0.003									3	0.004			4	0.003			5	0.011																			3	0.003	26	0.01	3	0.007							2	0.004					16	0.009	11	0.022	0.044	0.066
13124		G13124A|(ORF1ab_polyprotein:G12859A(G4287R))|(ORF1a_polyprotein:G12859A(G4287R))																							9	0.002													3	0.003																									3	0.001							2	0.011							3	0.002	5	0.005	0.014	0.019
13124		G13124T|(ORF1ab_polyprotein:G12859T(G4287W))|(ORF1a_polyprotein:G12859T(G4287W))			3	0.008							3	0.01											26	0.005									4	0.005			6	0.005			5	0.011	2	0.004																	3	0.003	19	0.007					2	0.005			2	0.004	5	0.005			15	0.008	13	0.033	0.047	0.08
13125		G13125A|(ORF1ab_polyprotein:G12860A(G4287E))|(ORF1a_polyprotein:G12860A(G4287E))																							11	0.002					2	0.002			5	0.002																											3	0.001	4	0.001									3	0.006					4	0.002	7	0.006	0.01	0.016
13125		G13125T|(ORF1ab_polyprotein:G12860T(G4287V))|(ORF1a_polyprotein:G12860T(G4287V))									3	0.002									4	0.003			21	0.004									5	0.002			9	0.002																									20	0.007					2	0.001					5	0.001			19	0.009	9	0.013	0.018	0.031
13126		G13126T|(ORF1ab_polyprotein:G12861T(G4287G))|(ORF1a_polyprotein:G12861T(G4287G))					2	0.004					5	0.005					3	0.003	3	0.002			15	0.003													9	0.002													2	0.007									4	0.002	20	0.007									4	0.008	8	0.002			16	0.008	12	0.019	0.034	0.053
13127		G13127T|(ORF1ab_polyprotein:G12862T(G4288*))|(ORF1a_polyprotein:G12862T(G4288*))			3	0.003	3	0.006											4	0.004	3	0.002			15	0.003							3	0.02	5	0.002			4	0.001			2	0.003																			4	0.001	18	0.006					4	0.003			3	0.006					15	0.007	14	0.041	0.026	0.067
13128		G13128A|(ORF1ab_polyprotein:G12863A(G4288E))|(ORF1a_polyprotein:G12863A(G4288E))																			2	0.001			11	0.002									7	0.002			5	0.001																							3	0.001	3	0.001					2	0.001			5	0.011	4	0.001			5	0.002	10	0.006	0.017	0.023
13128		G13128T|(ORF1ab_polyprotein:G12863T(G4288V))|(ORF1a_polyprotein:G12863T(G4288V))																	4	0.004	7	0.005			11	0.002					2	0.002			11	0.003			10	0.003	2	0.001	2	0.003	2	0.002							2	0.007									8	0.003	14	0.005	7	0.001	2	0.001											13	0.006	15	0.02	0.028	0.048
13129		A13129G|(ORF1ab_polyprotein:A12864G(G4288G))|(ORF1a_polyprotein:A12864G(G4288G))			2	0.002									2	0.006															2	0.002									2	0.001									3	0.001													6	0.002	7	0.001			2	0.001											8	0.011	0.005	0.016
13129		A13129-13129del|(ORF1ab_polyprotein:12864-12864del(4288fs))|(ORF1a_polyprotein:12864-12864del(4288fs))																							588	0.1																																																									1	0.1	0	0.1
13133		C13133-13133del|(ORF1ab_polyprotein:12868-12868del(4290fs))|(ORF1a_polyprotein:12868-12868del(4290fs))	3	0.006	2	0.002					2	0.002			2	0.006							2	0.004																																													4	0.002													6	0.02	0.002	0.022
13133		C13133A|(ORF1ab_polyprotein:C12868A(P4290T))|(ORF1a_polyprotein:C12868A(P4290T))			4	0.004													4	0.004	2	0.001			8	0.001									11	0.003			4	0.001			2	0.003									3	0.011									4	0.002	9	0.003															6	0.003	11	0.014	0.022	0.036
13134		C13134A|(ORF1ab_polyprotein:C12869A(P4290Q))|(ORF1a_polyprotein:C12869A(P4290Q))																							6	0.001									11	0.003	2	0.007																									3	0.001	3	0.001					2	0.001									2	0.001	7	0.011	0.004	0.015
13136		A13136G|(ORF1ab_polyprotein:A12871G(I4291V))|(ORF1a_polyprotein:A12871G(I4291V))											53	0.052																					4	0.001																																													2	0.001	3	0.053	0.001	0.054
13138		C13138A|(ORF1ab_polyprotein:C12873A(I4291I))|(ORF1a_polyprotein:C12873A(I4291I))			4	0.004																			7	0.001									17	0.005	2	0.007																											5	0.002															3	0.002	6	0.017	0.004	0.021
13140		C13140A|(ORF1ab_polyprotein:C12875A(T4292N))|(ORF1a_polyprotein:C12875A(T4292N))									2	0.002	2	0.002																					15	0.005																													5	0.002											4	0.001			5	0.003	6	0.009	0.006	0.015
13141		T13141G|(ORF1ab_polyprotein:T12876G(T4292T))|(ORF1a_polyprotein:T12876G(T4292T))			4	0.004							2	0.002															2	0.002					6	0.002			5	0.001											4	0.002																	3	0.002													7	0.011	0.004	0.015
13143		ATTGTGTT13143-13150del|(ORF1ab_polyprotein:12878-12885del(4293fs))|(ORF1a_polyprotein:12878-12885del(4293fs))									3	0.002							23	0.024																			49	0.013																																											3	0.039	0	0.039
13143		ATTG13143-13146del|(ORF1ab_polyprotein:12878-12881del(4293fs))|(ORF1a_polyprotein:12878-12881del(4293fs))									20	0.016	49	0.048																									101	0.027																																											3	0.091	0	0.091
13145		T13145C|(ORF1ab_polyprotein:T12880C(C4294R))|(ORF1a_polyprotein:T12880C(C4294R))			2	0.002							2	0.002									2	0.004							2	0.002					2	0.007			3	0.002																											4	0.002			8	0.001					6	0.001			9	0.019	0.004	0.023
13146		G13146T|(ORF1ab_polyprotein:G12881T(C4294F))|(ORF1a_polyprotein:G12881T(C4294F))			2	0.002	2	0.004															2	0.004							3	0.002			9	0.003			4	0.001	2	0.001									4	0.002									4	0.001			4	0.002			2	0.001	2	0.001	6	0.001			5	0.001	7	0.001	2	0.001	16	0.017	0.011	0.028
13147		T13147G|(ORF1ab_polyprotein:T12882G(C4294W))|(ORF1a_polyprotein:T12882G(C4294W))	2	0.004															3	0.003	2	0.001													8	0.002			4	0.001	2	0.001																					6	0.002					3	0.002	2	0.001											9	0.012	0.005	0.017
13149		T13149G|(ORF1ab_polyprotein:T12884G(V4295G))|(ORF1a_polyprotein:T12884G(V4295G))									3	0.002			2	0.006			2	0.002																					2	0.001									4	0.002																									4	0.001					6	0.011	0.003	0.014
13155		T13155G|(ORF1ab_polyprotein:T12890G(M4297R))|(ORF1a_polyprotein:T12890G(M4297R))			2	0.002													3	0.003	2	0.001													5	0.002					3	0.002																																					7	0.001	6	0.003	7	0.01	0.004	0.014
13159		G13159T|(ORF1ab_polyprotein:G12894T(L4298F))|(ORF1a_polyprotein:G12894T(L4298F))	2	0.004									2	0.002							2	0.001	3	0.006					3	0.003					7	0.002			4	0.001																					6	0.002			3	0.001			3	0.002	2	0.001	12	0.002			4	0.001	12	0.002	4	0.002	15	0.019	0.013	0.032
13160		T13160G|(ORF1ab_polyprotein:T12895G(C4299G))|(ORF1a_polyprotein:T12895G(C4299G))	197	0.371																																							2	0.003																																					2	0.001	3	0.371	0.004	0.375
13161		G13161T|(ORF1ab_polyprotein:G12896T(C4299F))|(ORF1a_polyprotein:G12896T(C4299F))	2	0.004			2	0.004			5	0.004	2	0.002	2	0.006							2	0.004			2	0.002	2	0.002					11	0.003			4	0.001			3	0.004							5	0.002											4	0.002	3	0.001	18	0.003	4	0.002			13	0.002			7	0.002	9	0.002	3	0.002	20	0.032	0.022	0.054
13164		C13164T|(ORF1ab_polyprotein:C12899T(T4300I))|(ORF1a_polyprotein:C12899T(T4300I))			2	0.002					3	0.002	2	0.002													4	0.005																							6	0.002													3	0.001					3	0.002	9	0.002			5	0.001					9	0.011	0.008	0.019
13165		A13165T|(ORF1ab_polyprotein:A12900T(T4300T))|(ORF1a_polyprotein:A12900T(T4300T))																	2	0.002																			5	0.001			4	0.005																											2	0.001			2	0.005							5	0.003	0.011	0.014
13168		C13168A|(ORF1ab_polyprotein:C12903A(H4301Q))|(ORF1a_polyprotein:C12903A(H4301Q))					2	0.004											2	0.002					17	0.003									13	0.004			4	0.001	2	0.001																					5	0.002	7	0.003					3	0.002									3	0.002	10	0.015	0.009	0.024
13169		A13169T|(ORF1ab_polyprotein:A12904T(T4302S))|(ORF1a_polyprotein:A12904T(T4302S))							2	0.002			3	0.003																									6	0.002			2	0.003	2	0.002																	3	0.001									8	0.001									7	0.007	0.007	0.014
13172		G13172T|(ORF1ab_polyprotein:G12907T(G4303C))|(ORF1a_polyprotein:G12907T(G4303C))									3	0.002	2	0.002															3	0.003					6	0.002																															11	0.002	2	0.001			8	0.001							2	0.001	8	0.009	0.005	0.014
13173		G13173T|(ORF1ab_polyprotein:G12908T(G4303V))|(ORF1a_polyprotein:G12908T(G4303V))											3	0.003									2	0.004											5	0.002					5	0.003			2	0.002					5	0.002									7	0.003			8	0.003							14	0.002					10	0.002	2	0.001	11	0.012	0.015	0.027
13174		T13174G|(ORF1ab_polyprotein:T12909G(G4303G))|(ORF1a_polyprotein:T12909G(G4303G))																	2	0.002							2	0.002			3	0.002			6	0.002	2	0.007																																													5	0.015	0	0.015
13176		C13176T|(ORF1ab_polyprotein:C12911T(T4304I))|(ORF1a_polyprotein:C12911T(T4304I))													2	0.006							2	0.004																																																					922	0.265					3	0.01	0.265	0.275
13178		G13178A|(ORF1ab_polyprotein:G12913A(G4305S))|(ORF1a_polyprotein:G12913A(G4305S))					2	0.004													7	0.005									2	0.002																					2	0.008																													4	0.011	0.008	0.019
13179		G13179T|(ORF1ab_polyprotein:G12914T(G4305V))|(ORF1a_polyprotein:G12914T(G4305V))	5	0.009	2	0.002	4	0.008	2	0.002	6	0.005	3	0.003					2	0.002	2	0.001	2	0.004			3	0.003	3	0.003	3	0.002			5	0.002			12	0.003	3	0.002									7	0.003									10	0.004	3	0.001			15	0.002	6	0.003	5	0.003	32	0.006			6	0.002	15	0.003	2	0.001	25	0.051	0.028	0.079
13180		T13180C|(ORF1ab_polyprotein:T12915C(G4305G))|(ORF1a_polyprotein:T12915C(G4305G))							2	0.002					2	0.006			2	0.002			2	0.004			3	0.003	2	0.002	2	0.002									2	0.001			2	0.002																											12	0.002							3	0.002	11	0.022	0.006	0.028
13181		C13181T|(ORF1ab_polyprotein:C12916T(Q4306*))|(ORF1a_polyprotein:C12916T(Q4306*))			2	0.002							2	0.002					2	0.002									2	0.002					4	0.001			5	0.001																											7	0.001	2	0.001			12	0.002			9	0.003					10	0.01	0.007	0.017
13181		C13181A|(ORF1ab_polyprotein:C12916A(Q4306K))|(ORF1a_polyprotein:C12916A(Q4306K))													2	0.006					2	0.001			9	0.002																									3	0.001											4	0.002	4	0.002	8	0.001							2	0.005					5	0.003	9	0.009	0.014	0.023
13183		G13183T|(ORF1ab_polyprotein:G12918T(Q4306H))|(ORF1a_polyprotein:G12918T(Q4306H))			2	0.002			3	0.003	2	0.002			2	0.006					4	0.003					3	0.003			7	0.006			5	0.002			6	0.002	3	0.002	4	0.005							8	0.003									4	0.001	5	0.002			12	0.002	5	0.003	2	0.001	20	0.003			6	0.002	20	0.004			20	0.031	0.026	0.057
13184		G13184A|(ORF1ab_polyprotein:G12919A(A4307T))|(ORF1a_polyprotein:G12919A(A4307T))			2	0.002																	2	0.004					3	0.003																															3	0.001	3	0.001			11	0.002	3	0.002			6	0.001			7	0.002					9	0.009	0.009	0.018
13184		G13184T|(ORF1ab_polyprotein:G12919T(A4307S))|(ORF1a_polyprotein:G12919T(A4307S))									2	0.002			3	0.009			3	0.003			3	0.006			2	0.002	4	0.005									15	0.004	3	0.002									6	0.002									12	0.004	11	0.004			22	0.003	6	0.003	9	0.006	19	0.003			8	0.002	21	0.004	3	0.002	18	0.033	0.033	0.066
13185		C13185A|(ORF1ab_polyprotein:C12920A(A4307E))|(ORF1a_polyprotein:C12920A(A4307E))											4	0.004					2	0.002	3	0.002	2	0.004	27	0.005									8	0.002			8	0.002			2	0.003																			3	0.001	7	0.003					2	0.001			3	0.007					4	0.002	13	0.021	0.017	0.038
13191		C13191T|(ORF1ab_polyprotein:C12926T(T4309I))|(ORF1a_polyprotein:C12926T(T4309I))	2	0.004					2	0.002	2	0.002			2	0.006											2	0.002			2	0.002																			3	0.001											5	0.002									10	0.002					12	0.002			10	0.018	0.007	0.025
13193		G13193T|(ORF1ab_polyprotein:G12928T(V4310F))|(ORF1a_polyprotein:G12928T(V4310F))			2	0.002			2	0.002									3	0.003	2	0.001	3	0.006					4	0.005	5	0.004			6	0.002			12	0.003			2	0.003	3	0.004					4	0.002									4	0.001					9	0.001	3	0.002			33	0.006			8	0.002	16	0.003	2	0.001	19	0.028	0.025	0.053
13194		T13194G|(ORF1ab_polyprotein:T12929G(V4310G))|(ORF1a_polyprotein:T12929G(V4310G))					2	0.004			2	0.002																			2	0.002							4	0.001	2	0.001									4	0.002									4	0.001							4	0.002			7	0.001					7	0.001			10	0.01	0.007	0.017
13197		C13197T|(ORF1ab_polyprotein:C12932T(T4311I))|(ORF1a_polyprotein:C12932T(T4311I))			2	0.002	2	0.004											2	0.002											2	0.002			4	0.001															3	0.001																	2	0.001	2	0.001	14	0.002									9	0.011	0.005	0.016
13199		C13199T|(ORF1ab_polyprotein:C12934T(P4312S))|(ORF1a_polyprotein:C12934T(P4312S))																	2	0.002							3	0.003	2	0.002											2	0.001																			4	0.001	3	0.001							4	0.003	12	0.002					9	0.002			9	0.008	0.009	0.017
13199		C13199A|(ORF1ab_polyprotein:C12934A(P4312T))|(ORF1a_polyprotein:C12934A(P4312T))			2	0.002	3	0.006					2	0.002																	2	0.002			8	0.002															3	0.001													5	0.002															3	0.002	8	0.014	0.005	0.019
13200		C13200A|(ORF1ab_polyprotein:C12935A(P4312Q))|(ORF1a_polyprotein:C12935A(P4312Q))			4	0.004													2	0.002															4	0.001					2	0.001									7	0.003																													6	0.003	6	0.008	0.006	0.014
13200		C13200T|(ORF1ab_polyprotein:C12935T(P4312L))|(ORF1a_polyprotein:C12935T(P4312L))	3	0.006			2	0.004					2	0.002													2	0.002													2	0.001	4	0.005							6	0.002									7	0.003	6	0.002			17	0.003	3	0.002			18	0.003			8	0.002	9	0.002	2	0.001	15	0.015	0.025	0.04
13201		G13201T|(ORF1ab_polyprotein:G12936T(P4312P))|(ORF1a_polyprotein:G12936T(P4312P))	3	0.006																									2	0.002									5	0.001					2	0.002					7	0.003									6	0.002					7	0.001	5	0.003			17	0.003			4	0.001	14	0.003			11	0.009	0.018	0.027
13202		G13202T|(ORF1ab_polyprotein:G12937T(E4313*))|(ORF1a_polyprotein:G12937T(E4313*))	3	0.006	3	0.003					5	0.004	5	0.005					4	0.004			4	0.008			3	0.003	3	0.003	4	0.003			10	0.003			9	0.002	4	0.003			3	0.004					7	0.003									5	0.002	7	0.003			18	0.003	4	0.002	3	0.002	28	0.005			8	0.002	14	0.003			22	0.047	0.029	0.076
13203		A13203C|(ORF1ab_polyprotein:A12938C(E4313A))|(ORF1a_polyprotein:A12938C(E4313A))																													2	0.002			5	0.002																									3	0.001			36	0.014	11	0.002			2	0.001	9	0.002			5	0.001					8	0.004	0.021	0.025
13203		A13203T|(ORF1ab_polyprotein:A12938T(E4313V))|(ORF1a_polyprotein:A12938T(E4313V))					2	0.004													2	0.001					6	0.007							5	0.002			5	0.001																					8	0.003					7	0.001	2	0.001	2	0.001	14	0.002			7	0.002	6	0.001	2	0.001	13	0.015	0.012	0.027
13204		A13204C|(ORF1ab_polyprotein:A12939C(E4313D))|(ORF1a_polyprotein:A12939C(E4313D))													2	0.006					5	0.004	2	0.004																	2	0.001									7	0.003											3	0.001			9	0.001	2	0.001			6	0.001									9	0.015	0.007	0.022
13205		G13205T|(ORF1ab_polyprotein:G12940T(A4314S))|(ORF1a_polyprotein:G12940T(A4314S))			2	0.002	3	0.006					2	0.002					4	0.004							4	0.005	5	0.006	4	0.003			8	0.002			6	0.002	2	0.001	2	0.003	2	0.002					8	0.003									5	0.002	5	0.002			17	0.003	6	0.003	5	0.003	22	0.004			5	0.001	11	0.002			21	0.033	0.028	0.061
13207		C13207T|(ORF1ab_polyprotein:C12942T(A4314A))|(ORF1a_polyprotein:C12942T(A4314A))									2	0.002	2	0.002					2	0.002							2	0.002							6	0.002			4	0.001	2	0.001									6	0.002											3	0.001			9	0.001					15	0.003	2	0.005			9	0.002			13	0.012	0.014	0.026
13207		C13207A|(ORF1ab_polyprotein:C12942A(A4314A))|(ORF1a_polyprotein:C12942A(A4314A))									2	0.002	2	0.002					5	0.005					17	0.003	2	0.002			2	0.002			16	0.005			4	0.001			4	0.005							3	0.001											6	0.002			13	0.002	3	0.002	2	0.001	8	0.001	3	0.007	6	0.002	12	0.002	3	0.002	19	0.022	0.027	0.049
13211		A13211-13211del|(ORF1ab_polyprotein:12946-12946del(4316fs))|(ORF1a_polyprotein:12946-12946del(4316fs))					34	0.065																																																																											1	0.065	0	0.065
13213		G13213T|(ORF1ab_polyprotein:G12948T(M4316I))|(ORF1a_polyprotein:G12948T(M4316I))							2	0.002																			4	0.005	5	0.004			8	0.002					4	0.003			2	0.002					4	0.002									8	0.003	5	0.002			14	0.002	3	0.002			16	0.003			7	0.002	6	0.001	2	0.001	15	0.016	0.02	0.036
13214		G13214T|(ORF1ab_polyprotein:G12949T(D4317Y))|(ORF1a_polyprotein:G12949T(D4317Y))	2	0.004					2	0.002			3	0.003	2	0.006			2	0.002			2	0.004			3	0.003	3	0.003	2	0.002					2	0.007	4	0.001	3	0.002	2	0.003	2	0.002					6	0.002									11	0.004	4	0.002			11	0.002	3	0.002	2	0.001	16	0.003			6	0.002	12	0.002			23	0.039	0.025	0.064
13215		A13215T|(ORF1ab_polyprotein:A12950T(D4317V))|(ORF1a_polyprotein:A12950T(D4317V))																			2	0.001					3	0.003			3	0.002							4	0.001	2	0.001																							5	0.002			4	0.002			13	0.002			4	0.001	12	0.002	2	0.001	11	0.008	0.01	0.018
13216		T13216G|(ORF1ab_polyprotein:T12951G(D4317E))|(ORF1a_polyprotein:T12951G(D4317E))			3	0.003							2	0.002																					4	0.001																									6	0.002	4	0.002	3	0.001	9	0.001									6	0.002			4	0.002	9	0.006	0.01	0.016
13216		T13216A|(ORF1ab_polyprotein:T12951A(D4317E))|(ORF1a_polyprotein:T12951A(D4317E))	2	0.004															2	0.002					6	0.001					2	0.002			4	0.001			6	0.002	3	0.002																			4	0.001	3	0.001							3	0.002	8	0.001					6	0.001			12	0.014	0.006	0.02
13216		T13216C|(ORF1ab_polyprotein:T12951C(D4317D))|(ORF1a_polyprotein:T12951C(D4317D))	3	0.006	2	0.002	3	0.006																															5	0.001	2	0.001																					6	0.002					3	0.002	3	0.002	8	0.001			7	0.002					10	0.016	0.009	0.025
13219		A13219G|(ORF1ab_polyprotein:A12954G(Q4318Q))|(ORF1a_polyprotein:A12954G(Q4318Q))													2	0.006					248	0.177																													3	0.001																															3	0.183	0.001	0.184
13220		G13220T|(ORF1ab_polyprotein:G12955T(E4319*))|(ORF1a_polyprotein:G12955T(E4319*))																	2	0.002			2	0.004			2	0.002			3	0.002							6	0.002																					4	0.001							3	0.002	4	0.003	11	0.002					7	0.001			10	0.012	0.009	0.021
13221		A13221T|(ORF1ab_polyprotein:A12956T(E4319V))|(ORF1a_polyprotein:A12956T(E4319V))																			3	0.002							2	0.002					5	0.002	4	0.014			2	0.001																			6	0.002							3	0.002	2	0.001	8	0.001					10	0.002	4	0.002	11	0.021	0.01	0.031
13222		A13222C|(ORF1ab_polyprotein:A12957C(E4319D))|(ORF1a_polyprotein:A12957C(E4319D))									3	0.002							2	0.002															5	0.002															3	0.001									3	0.001			3	0.001							13	0.002					7	0.001	4	0.002	9	0.006	0.008	0.014
13223		T13223C|(ORF1ab_polyprotein:T12958C(S4320P))|(ORF1a_polyprotein:T12958C(S4320P))			2	0.002																									2	0.002					3	0.011			2	0.001																					5	0.002									6	0.001									6	0.016	0.003	0.019
13223		T13223A|(ORF1ab_polyprotein:T12958A(S4320T))|(ORF1a_polyprotein:T12958A(S4320T))											2	0.002	2	0.006			2	0.002	2	0.001			6	0.001			2	0.002	2	0.002																															3	0.001							2	0.001									3	0.002	10	0.016	0.004	0.02
13223		T13223G|(ORF1ab_polyprotein:T12958G(S4320A))|(ORF1a_polyprotein:T12958G(S4320A))			2	0.002	2	0.004													2	0.001			6	0.001	2	0.002	2	0.002									4	0.001																											7	0.001					18	0.003			4	0.001			4	0.002	11	0.013	0.007	0.02
13224		C13224T|(ORF1ab_polyprotein:C12959T(S4320F))|(ORF1a_polyprotein:C12959T(S4320F))																	2	0.002	2	0.001									4	0.003			6	0.002					2	0.001																									7	0.001					16	0.003					11	0.002			8	0.009	0.006	0.015
13224		C13224A|(ORF1ab_polyprotein:C12959A(S4320Y))|(ORF1a_polyprotein:C12959A(S4320Y))					2	0.004							2	0.006					3	0.002									3	0.002																			3	0.001									4	0.001			3	0.001					2	0.001									3	0.002	9	0.014	0.006	0.02
13225		C13225A|(ORF1ab_polyprotein:C12960A(S4320S))|(ORF1a_polyprotein:C12960A(S4320S))																	3	0.003															8	0.002					2	0.001	2	0.003							3	0.001															8	0.001	2	0.001			6	0.001							3	0.002	9	0.006	0.009	0.015
13225		C13225T|(ORF1ab_polyprotein:C12960T(S4320S))|(ORF1a_polyprotein:C12960T(S4320S))			2	0.002	2	0.004			2	0.002			2	0.006																							4	0.001	3	0.002									3	0.001															16	0.003	3	0.002			19	0.003			4	0.001	7	0.001			12	0.017	0.011	0.028
13226		T13226G|(ORF1ab_polyprotein:T12961G(F4321V))|(ORF1a_polyprotein:T12961G(F4321V))			2	0.002	2	0.004	2	0.002					2	0.006			2	0.002							3	0.003	2	0.002					6	0.002															6	0.002									5	0.002	3	0.001			12	0.002	3	0.002	2	0.001	10	0.002			8	0.002	8	0.002			17	0.023	0.016	0.039
13227		T13227C|(ORF1ab_polyprotein:T12962C(F4321S))|(ORF1a_polyprotein:T12962C(F4321S))											3	0.003									2	0.004							2	0.002							5	0.001	2	0.001			2	0.002					3	0.001															10	0.002	2	0.001			12	0.002			5	0.001					11	0.011	0.009	0.02
13227		T13227G|(ORF1ab_polyprotein:T12962G(F4321C))|(ORF1a_polyprotein:T12962G(F4321C))																	6	0.006									2	0.002					10	0.003			7	0.002			2	0.003							4	0.002									10	0.004	5	0.002			7	0.001			5	0.003	20	0.003			8	0.002	10	0.002	2	0.001	14	0.013	0.023	0.036
13228		T13228G|(ORF1ab_polyprotein:T12963G(F4321L))|(ORF1a_polyprotein:T12963G(F4321L))			2	0.002			2	0.002													2	0.004					2	0.002					6	0.002			5	0.001	4	0.003									5	0.002									5	0.002	5	0.002			8	0.001	4	0.002	3	0.002	6	0.001					7	0.001	2	0.001	16	0.016	0.014	0.03
13229		G13229T|(ORF1ab_polyprotein:G12964T(G4322C))|(ORF1a_polyprotein:G12964T(G4322C))			2	0.002			2	0.002	2	0.002							2	0.002	2	0.001	2	0.004							2	0.001			6	0.002			5	0.001	3	0.002	2	0.002	2	0.002					5	0.002									6	0.002	4	0.001			12	0.002	2	0.001			22	0.003			8	0.002	8	0.001			20	0.019	0.018	0.037
13230		G13230T|(ORF1ab_polyprotein:G12965T(G4322V))|(ORF1a_polyprotein:G12965T(G4322V))			2	0.002	7	0.012	4	0.004	2	0.002							5	0.005			2	0.004			3	0.003	5	0.005	5	0.004			6	0.002			10	0.002	3	0.002									4	0.002									5	0.002	5	0.002	3	0.001	8	0.001	3	0.002	4	0.003	31	0.005			9	0.002	31	0.006	2	0.001	23	0.047	0.027	0.074
13231		T13231G|(ORF1ab_polyprotein:T12966G(G4322G))|(ORF1a_polyprotein:T12966G(G4322G))							2	0.002			2	0.002																	2	0.001			5	0.001															4	0.002									5	0.002	3	0.001			9	0.001			2	0.001							11	0.002			10	0.006	0.009	0.015
13232		G13232-13232del|(ORF1ab_polyprotein:12967-12967del(4323fs))|(ORF1a_polyprotein:12967-12967del(4323fs))			3	0.003																																			2	0.001											2	0.008											5	0.002																	4	0.004	0.01	0.014
13232		G13232A|(ORF1ab_polyprotein:G12967A(G4323S))|(ORF1a_polyprotein:G12967A(G4323S))			2	0.002	2	0.003	2	0.002			2	0.002							2	0.001	2	0.004	7	0.001					3	0.002			6	0.002			8	0.002			2	0.002							9	0.003															19	0.003	2	0.001	7	0.004	16	0.002			5	0.001	13	0.002			18	0.021	0.018	0.039
13232		G13232T|(ORF1ab_polyprotein:G12967T(G4323C))|(ORF1a_polyprotein:G12967T(G4323C))			3	0.003			4	0.004	3	0.002			2	0.005			4	0.004							4	0.004	6	0.006	6	0.004			18	0.005			14	0.003	6	0.004	3	0.004	2	0.002					8	0.003									15	0.005	13	0.005	6	0.002	33	0.005	8	0.004	3	0.002	45	0.007			19	0.005	27	0.005	3	0.002	24	0.044	0.051	0.095
13233		G13233A|(ORF1ab_polyprotein:G12968A(G4323D))|(ORF1a_polyprotein:G12968A(G4323D))	2	0.003	4	0.004					2	0.002	5	0.005									2	0.004					3	0.003					4	0.001									8	0.009					6	0.002											4	0.001	4	0.002	7	0.001					11	0.002									13	0.022	0.017	0.039
13233		G13233T|(ORF1ab_polyprotein:G12968T(G4323V))|(ORF1a_polyprotein:G12968T(G4323V))	3	0.005	3	0.003	3	0.005	2	0.002	4	0.003	5	0.005							5	0.003	2	0.004			3	0.003	2	0.002	11	0.008			15	0.004			15	0.004	3	0.002									8	0.003									10	0.003	13	0.005	5	0.002	27	0.004	5	0.003	7	0.004	30	0.005			9	0.002	19	0.003	4	0.002	25	0.053	0.036	0.089
13234		T13234C|(ORF1ab_polyprotein:T12969C(G4323G))|(ORF1a_polyprotein:T12969C(G4323G))					2	0.003													2	0.001	2	0.004							2	0.001									3	0.002									4	0.002																					12	0.002									7	0.011	0.004	0.015
13234		T13234A|(ORF1ab_polyprotein:T12969A(G4323G))|(ORF1a_polyprotein:T12969A(G4323G))							3	0.003					2	0.005									6	0.001			3	0.003	2	0.001			8	0.002					2	0.001			2	0.002															5	0.002					8	0.001	3	0.002	2	0.001	7	0.001					6	0.001			14	0.016	0.01	0.026
13234		T13234G|(ORF1ab_polyprotein:T12969G(G4323G))|(ORF1a_polyprotein:T12969G(G4323G))			2	0.002	4	0.007	2	0.002	4	0.003	3	0.003					5	0.005	5	0.003	3	0.005			5	0.005	3	0.003	6	0.004			13	0.004	4	0.013	19	0.005	7	0.004			4	0.005					8	0.003									11	0.004	10	0.004			15	0.002	3	0.002	4	0.003	25	0.004			11	0.003	33	0.006	3	0.002	26	0.068	0.038	0.106
13235		G13235A|(ORF1ab_polyprotein:G12970A(A4324T))|(ORF1a_polyprotein:G12970A(A4324T))																													2	0.001			4	0.001					3	0.002																			4	0.001	5	0.002	3	0.001	14	0.002	3	0.002	5	0.003	15	0.002			4	0.001	11	0.002			12	0.004	0.016	0.02
13235		G13235T|(ORF1ab_polyprotein:G12970T(A4324S))|(ORF1a_polyprotein:G12970T(A4324S))	2	0.003	2	0.002			3	0.003	4	0.003			2	0.005			2	0.002	2	0.001	3	0.005	9	0.002	6	0.006			4	0.003			10	0.003			15	0.004	5	0.003	3	0.004	4	0.005					4	0.002									18	0.006	18	0.006	4	0.002	25	0.004	4	0.002	10	0.006	25	0.004			18	0.005	36	0.006	2	0.001	27	0.045	0.053	0.098
13236		C13236G|(ORF1ab_polyprotein:C12971G(A4324G))|(ORF1a_polyprotein:C12971G(A4324G))	2	0.003					3	0.003					2	0.005					2	0.001							4	0.004	3	0.002			6	0.002			10	0.002	4	0.002									3	0.001									11	0.004	5	0.002					3	0.002	5	0.003	20	0.003					13	0.002	2	0.001	17	0.024	0.018	0.042
13236		C13236T|(ORF1ab_polyprotein:C12971T(A4324V))|(ORF1a_polyprotein:C12971T(A4324V))			3	0.003	2	0.003	2	0.002	3	0.002	2	0.002					2	0.002							4	0.004	2	0.002	5	0.004			6	0.002			14	0.003	5	0.003	2	0.002																	10	0.003	12	0.004					3	0.002	4	0.003	11	0.002			9	0.002	23	0.004	4	0.002	21	0.032	0.024	0.056
13236		C13236A|(ORF1ab_polyprotein:C12971A(A4324E))|(ORF1a_polyprotein:C12971A(A4324E))	2	0.003	4	0.004	8	0.014	8	0.008	7	0.005	6	0.005	2	0.005			5	0.005	5	0.003	4	0.007	12	0.002	10	0.01	3	0.003	12	0.009			14	0.004			22	0.005	8	0.005	7	0.009	2	0.002					7	0.003									19	0.006	16	0.006	4	0.001	39	0.006	8	0.004	12	0.008	32	0.005			11	0.003	46	0.008	5	0.003	30	0.097	0.064	0.161
13237		A13237G|(ORF1ab_polyprotein:A12972G(A4324A))|(ORF1a_polyprotein:A12972G(A4324A))			3	0.003	2	0.003	2	0.002			5	0.005					2	0.002									3	0.003							2	0.007			4	0.002																			4	0.001	4	0.001					3	0.002			11	0.002			6	0.002	17	0.003	2	0.001	15	0.027	0.012	0.039
13237		A13237C|(ORF1ab_polyprotein:A12972C(A4324A))|(ORF1a_polyprotein:A12972C(A4324A))							2	0.002	4	0.003							4	0.004	6	0.004	2	0.004	6	0.001					4	0.003			5	0.001			8	0.002	7	0.004	2	0.002							3	0.001									8	0.003	8	0.003	4	0.002	18	0.003	9	0.005			30	0.005			9	0.002	16	0.003	3	0.002	21	0.028	0.031	0.059
13237		A13237T|(ORF1ab_polyprotein:A12972T(A4324A))|(ORF1a_polyprotein:A12972T(A4324A))							7	0.007	2	0.002									6	0.004	3	0.005			2	0.002	5	0.005	7	0.005			14	0.004			18	0.004	14	0.009	2	0.002	2	0.002					155	0.059									22	0.007	12	0.004	3	0.001	37	0.005	5	0.003	8	0.005	46	0.007			16	0.004	34	0.006	3	0.002	23	0.047	0.107	0.154
13238		T13238C|(ORF1ab_polyprotein:T12973C(S4325P))|(ORF1a_polyprotein:T12973C(S4325P))	2	0.003															3	0.003									2	0.002	2	0.001			10	0.003			12	0.003	4	0.002	2	0.002							3	0.001									8	0.003	6	0.002			16	0.002			2	0.001	15	0.002			5	0.001	16	0.003			16	0.017	0.017	0.034
13238		T13238A|(ORF1ab_polyprotein:T12973A(S4325T))|(ORF1a_polyprotein:T12973A(S4325T))			2	0.002	4	0.007	3	0.003	3	0.002									4	0.003	4	0.007			7	0.007	4	0.004					6	0.002			7	0.002	2	0.001			3	0.003															9	0.003	7	0.002			14	0.002	3	0.002			18	0.003			10	0.003	26	0.005			19	0.04	0.023	0.063
13238		T13238G|(ORF1ab_polyprotein:T12973G(S4325A))|(ORF1a_polyprotein:T12973G(S4325A))			2	0.002			8	0.008	5	0.004	2	0.002					8	0.008	5	0.003	5	0.009	6	0.001			6	0.006	8	0.006			8	0.002			16	0.004	8	0.005									5	0.002									13	0.004	5	0.002			22	0.003	6	0.003	9	0.006	18	0.003			16	0.004	23	0.004			22	0.06	0.031	0.091
13239		C13239G|(ORF1ab_polyprotein:C12974G(S4325W))|(ORF1a_polyprotein:C12974G(S4325W))	2	0.003			2	0.003					3	0.003																	5	0.004			10	0.003			6	0.001	3	0.002																			7	0.002	9	0.003			7	0.001			2	0.001	15	0.002			7	0.002	18	0.003			14	0.019	0.014	0.033
13239		C13239T|(ORF1ab_polyprotein:C12974T(S4325L))|(ORF1a_polyprotein:C12974T(S4325L))					3	0.005	2	0.002	4	0.003	3	0.003					3	0.003	2	0.001	2	0.004			3	0.003							11	0.003			7	0.002	4	0.002									5	0.002									11	0.004	10	0.004			12	0.002			5	0.003	25	0.004			8	0.002	21	0.004			19	0.031	0.025	0.056
13239		C13239A|(ORF1ab_polyprotein:C12974A(S4325*))|(ORF1a_polyprotein:C12974A(S4325*))	2	0.003	6	0.006	4	0.007	5	0.005	2	0.002	3	0.003			2	0.026	2	0.002			2	0.004			3	0.003			5	0.004			9	0.003	4	0.013	16	0.004	5	0.003									7	0.003									11	0.004	12	0.004	4	0.002	18	0.003	6	0.003	9	0.006	41	0.006			18	0.005	30	0.005	2	0.001	26	0.088	0.042	0.13
13240		G13240C|(ORF1ab_polyprotein:G12975C(S4325S))|(ORF1a_polyprotein:G12975C(S4325S))	2	0.003			2	0.003	2	0.002					2	0.005							2	0.004							2	0.001											2	0.002							3	0.001											6	0.002																			9	0.018	0.005	0.023
13240		G13240A|(ORF1ab_polyprotein:G12975A(S4325S))|(ORF1a_polyprotein:G12975A(S4325S))									3	0.002	2	0.002					4	0.004			2	0.004					4	0.004	2	0.001			5	0.001			5	0.001	2	0.001																			5	0.002	5	0.002			13	0.002	3	0.002	4	0.003	21	0.003			4	0.001	7	0.001			17	0.02	0.016	0.036
13240		G13240T|(ORF1ab_polyprotein:G12975T(S4325S))|(ORF1a_polyprotein:G12975T(S4325S))	5	0.008	2	0.002	3	0.005	3	0.003	6	0.005	2	0.002							3	0.002	2	0.004			4	0.004	5	0.005	16	0.012			12	0.003			10	0.002	7	0.004	2	0.002							5	0.002									18	0.006	14	0.005	6	0.002	31	0.005	4	0.002	9	0.006	29	0.004			16	0.004	34	0.006	3	0.002	26	0.061	0.046	0.107
13241		T13241G|(ORF1ab_polyprotein:TGT12976-12978GTT(C4326V))|(ORF1a_polyprotein:TGT12976-12978GTT(C4326V))																													2	0.002			3	0.001																									5	0.002							2	0.001							3	0.001	7	0.001	2	0.006	7	0.003	0.011	0.014
13241		T13241A|(ORF1ab_polyprotein:T12976A(C4326S))|(ORF1a_polyprotein:T12976A(C4326S))					5	0.011	2	0.002	3	0.003			2	0.006					2	0.002	4	0.008	4	0.004	4	0.004	2	0.002	2	0.002			5	0.002			14	0.004	5	0.003			2	0.006															7	0.002	6	0.003			12	0.002	3	0.002	3	0.003	18	0.003			7	0.002	22	0.004	2	0.006	23	0.053	0.033	0.086
13241		T13241G|(ORF1ab_polyprotein:T12976G(C4326G))|(ORF1a_polyprotein:T12976G(C4326G))	5	0.009			4	0.009	6	0.006	5	0.005	6	0.007	3	0.009			4	0.006	5	0.006	3	0.006	6	0.007	7	0.007	7	0.007	12	0.01			24	0.008			23	0.007	10	0.007	3	0.008							8	0.003									16	0.005	14	0.007	6	0.016	30	0.005	7	0.004	8	0.007	31	0.005			21	0.007	40	0.007	5	0.016	28	0.116	0.09	0.206
13241		T13241C|(ORF1ab_polyprotein:T12976C(C4326R))|(ORF1a_polyprotein:T12976C(C4326R))	181	0.308	2	0.003	2	0.005	4	0.004	2	0.002	2	0.002	2	0.006					4	0.005	2	0.004	2	0.002	2	0.002	5	0.005					5	0.002	2	0.007	7	0.002	2	0.001	2	0.005							6	0.003									8	0.003	9	0.005			18	0.003	6	0.003	4	0.003	23	0.004			9	0.003	21	0.004			26	0.36	0.036	0.396
13242		G13242T|(ORF1ab_polyprotein:TGT12976-12978GTT(C4326V))|(ORF1a_polyprotein:TGT12976-12978GTT(C4326V))																													2	0.002			3	0.001																									5	0.002							2	0.001							3	0.001	7	0.001	2	0.006	7	0.003	0.011	0.014
13242		G13242C|(ORF1ab_polyprotein:G12977C(C4326S))|(ORF1a_polyprotein:G12977C(C4326S))																			3	0.004	2	0.004			4	0.004																							4	0.002									4	0.001											13	0.002			6	0.002	7	0.001			8	0.012	0.008	0.02
13242		G13242A|(ORF1ab_polyprotein:G12977A(C4326Y))|(ORF1a_polyprotein:G12977A(C4326Y))									2	0.002											5	0.01					2	0.002	3	0.003			5	0.002			6	0.002	4	0.003	2	0.005							3	0.001									5	0.002	5	0.003	2	0.005	14	0.002	3	0.002	4	0.003	23	0.004			4	0.001	10	0.002	2	0.006	19	0.024	0.036	0.06
13242		G13242T|(ORF1ab_polyprotein:G12977T(C4326F))|(ORF1a_polyprotein:G12977T(C4326F))	3	0.005	2	0.003	2	0.005	8	0.008	2	0.002							3	0.004	3	0.004	3	0.006	7	0.008	2	0.002	2	0.002	5	0.004			8	0.003	3	0.01	12	0.004	5	0.003									6	0.003									10	0.003	14	0.007			27	0.004			2	0.002	31	0.005			9	0.003	28	0.005	3	0.01	25	0.073	0.042	0.115
13243		T13243C|(ORF1ab_polyprotein:T12978C(C4326C))|(ORF1a_polyprotein:T12978C(C4326C))							2	0.002															2	0.002									9	0.003			4	0.001											4	0.002									5	0.002							4	0.002							4	0.001	11	0.002			9	0.008	0.009	0.017
13243		T13243A|(ORF1ab_polyprotein:T12978A(C4326*))|(ORF1a_polyprotein:T12978A(C4326*))					2	0.005															2	0.004	2	0.002	2	0.002							4	0.001					2	0.001									3	0.001									4	0.001	3	0.002					2	0.001	2	0.002	10	0.002									12	0.015	0.009	0.024
13243		T13243G|(ORF1ab_polyprotein:T12978G(C4326W))|(ORF1a_polyprotein:T12978G(C4326W))					2	0.005											4	0.006	2	0.002			3	0.003			3	0.003	6	0.005			10	0.004			7	0.002	2	0.001	2	0.005																	8	0.003	7	0.004	2	0.005	11	0.002	7	0.004	6	0.005	18	0.003			6	0.002	9	0.002			19	0.031	0.035	0.066
13244		T13244A|(ORF1ab_polyprotein:T12979A(C4327S))|(ORF1a_polyprotein:T12979A(C4327S))	2	0.003	2	0.003							2	0.002									4	0.008											4	0.001			5	0.002																					6	0.002	3	0.002							3	0.003	13	0.002			3	0.001	7	0.001			12	0.019	0.011	0.03
13244		T13244G|(ORF1ab_polyprotein:T12979G(C4327G))|(ORF1a_polyprotein:T12979G(C4327G))	3	0.005	2	0.003	4	0.009	2	0.002									2	0.003	6	0.007			9	0.01	3	0.003	5	0.005	4	0.003			15	0.005			15	0.005	11	0.007	3	0.008							3	0.001									6	0.002	10	0.005			20	0.003	5	0.003	7	0.006	23	0.004			6	0.002	21	0.004	4	0.013	24	0.067	0.051	0.118
13245		G13245A|(ORF1ab_polyprotein:G12980A(C4327Y))|(ORF1a_polyprotein:G12980A(C4327Y))			3	0.004																	2	0.004							2	0.002			4	0.001			8	0.003	4	0.003									4	0.002											7	0.004			13	0.002			2	0.002							7	0.001			11	0.017	0.011	0.028
13245		G13245T|(ORF1ab_polyprotein:G12980T(C4327F))|(ORF1a_polyprotein:G12980T(C4327F))	2	0.003			2	0.005			3	0.003	3	0.004					2	0.003	7	0.008	3	0.006	6	0.006	5	0.005	5	0.005	13	0.011			14	0.005	2	0.007	13	0.004	5	0.003	3	0.008							8	0.003									13	0.004	10	0.005	2	0.005	28	0.004	8	0.004	8	0.007	27	0.004			14	0.005	40	0.007	2	0.006	27	0.078	0.062	0.14
13246		T13246C|(ORF1ab_polyprotein:T12981C(C4327C))|(ORF1a_polyprotein:T12981C(C4327C))	3	0.005			2	0.005											2	0.003					2	0.002					6	0.005			9	0.003			8	0.003			2	0.005																			2	0.001			13	0.002	5	0.003	2	0.002	15	0.002			5	0.002	20	0.004			15	0.026	0.021	0.047
13246		T13246A|(ORF1ab_polyprotein:T12981A(C4327*))|(ORF1a_polyprotein:T12981A(C4327*))			2	0.003	4	0.009	4	0.004	4	0.004											4	0.008	3	0.003	2	0.002	2	0.002	8	0.007			13	0.005			8	0.003	2	0.001																			11	0.003	9	0.005			19	0.003	6	0.003	5	0.004	24	0.004			8	0.003	17	0.003			20	0.051	0.028	0.079
13246		T13246G|(ORF1ab_polyprotein:T12981G(C4327W))|(ORF1a_polyprotein:T12981G(C4327W))	2	0.003			3	0.007	2	0.002	3	0.003							2	0.003	3	0.004					7	0.007	2	0.002	3	0.003			12	0.004			12	0.004	5	0.003			2	0.006															5	0.002	6	0.003	3	0.008	13	0.002	9	0.005			14	0.002			11	0.004	19	0.003	2	0.006	22	0.045	0.041	0.086
13247		C13247G|(ORF1ab_polyprotein:C12982G(L4328V))|(ORF1a_polyprotein:C12982G(L4328V))							2	0.002									2	0.003			2	0.004	2	0.002									4	0.001					2	0.001																					3	0.002													3	0.001					8	0.013	0.003	0.016
13247		C13247T|(ORF1ab_polyprotein:C12982T(L4328L))|(ORF1a_polyprotein:C12982T(L4328L))	4	0.007	3	0.004	4	0.009	3	0.003	2	0.002							3	0.004	2	0.002	4	0.008	7	0.008	5	0.005	3	0.003	6	0.005			16	0.006	2	0.007	17	0.005	8	0.005			2	0.006															12	0.004	16	0.008	2	0.005	18	0.003	9	0.005	5	0.004	18	0.003			14	0.005	35	0.006	3	0.01	27	0.083	0.059	0.142
13247		C13247A|(ORF1ab_polyprotein:C12982A(L4328M))|(ORF1a_polyprotein:C12982A(L4328M))	5	0.009			3	0.007	10	0.01	2	0.002			2	0.006			5	0.007	7	0.008	2	0.004	6	0.006	4	0.004	8	0.008	6	0.005			14	0.005			19	0.006	3	0.002	2	0.005							11	0.005									12	0.004	9	0.005	2	0.005	37	0.006	12	0.006	10	0.008	47	0.007			20	0.007	37	0.007	5	0.016	27	0.089	0.081	0.17
13248		T13248C|(ORF1ab_polyprotein:T12983C(L4328P))|(ORF1a_polyprotein:T12983C(L4328P))																			4	0.005							2	0.002					3	0.001																											3	0.002							4	0.003					3	0.001	9	0.002	2	0.006	8	0.008	0.014	0.022
13248		T13248A|(ORF1ab_polyprotein:T12983A(L4328Q))|(ORF1a_polyprotein:T12983A(L4328Q))	2	0.003	2	0.003	2	0.005					2	0.002					2	0.003	5	0.006					5	0.005	3	0.003	5	0.004			5	0.002			5	0.002	5	0.003									3	0.001									9	0.003	11	0.006			13	0.002	4	0.002	7	0.006	32	0.005					15	0.003			20	0.041	0.028	0.069
13248		T13248G|(ORF1ab_polyprotein:T12983G(L4328R))|(ORF1a_polyprotein:T12983G(L4328R))			3	0.004	2	0.005					2	0.002	3	0.009			4	0.006	2	0.002	2	0.004	4	0.004			4	0.004					11	0.004			16	0.005	7	0.005			2	0.006															8	0.003	5	0.003	6	0.016	10	0.002	3	0.002	2	0.002	19	0.003			11	0.004	11	0.002			22	0.054	0.043	0.097
13249		G13249A|(ORF1ab_polyprotein:G12984A(L4328L))|(ORF1a_polyprotein:G12984A(L4328L))			2	0.003									2	0.006											2	0.002			2	0.002																													7	0.002	2	0.001			8	0.001					14	0.002			5	0.002					9	0.013	0.008	0.021
13249		G13249T|(ORF1ab_polyprotein:G12984T(L4328L))|(ORF1a_polyprotein:G12984T(L4328L))	3	0.005	3	0.004	4	0.009	8	0.008	2	0.002	4	0.005	2	0.006			6	0.009	2	0.002	3	0.006	8	0.009	9	0.009	5	0.005	10	0.009			10	0.003			12	0.004	10	0.007			2	0.006					5	0.002									22	0.007	14	0.007	6	0.016	32	0.005	6	0.003	6	0.005	30	0.005			15	0.005	32	0.006	4	0.013	29	0.102	0.08	0.182
13250		T13250A|(ORF1ab_polyprotein:T12985A(Y4329N))|(ORF1a_polyprotein:T12985A(Y4329N))							4	0.004	2	0.002															4	0.004	3	0.003	6	0.005			11	0.004			8	0.003	4	0.003									4	0.002									12	0.004	6	0.003	2	0.005	17	0.003	5	0.003	5	0.004	17	0.003			5	0.002	17	0.003	2	0.006	19	0.028	0.038	0.066
13250		T13250G|(ORF1ab_polyprotein:T12985G(Y4329D))|(ORF1a_polyprotein:T12985G(Y4329D))					4	0.009	2	0.002			2	0.002					5	0.007	2	0.002	3	0.006	4	0.004	4	0.004	6	0.006	6	0.005			11	0.004			9	0.003	5	0.003	3	0.008	2	0.006					4	0.002									9	0.003	6	0.003	3	0.008	19	0.003	3	0.002			14	0.002			4	0.001	17	0.003	2	0.006	25	0.057	0.047	0.104
13251		A13251G|(ORF1ab_polyprotein:A12986G(Y4329C))|(ORF1a_polyprotein:A12986G(Y4329C))																							2	0.002					4	0.003			5	0.002			5	0.002	2	0.001																									9	0.001					11	0.002					11	0.002			8	0.01	0.005	0.015
13251		A13251T|(ORF1ab_polyprotein:A12986T(Y4329F))|(ORF1a_polyprotein:A12986T(Y4329F))			2	0.003	2	0.005											2	0.003					3	0.003			4	0.004	3	0.003			4	0.001			7	0.002											7	0.003											6	0.003			8	0.001			2	0.002	13	0.002			8	0.003	14	0.002			15	0.024	0.016	0.04
13251		A13251C|(ORF1ab_polyprotein:A12986C(Y4329S))|(ORF1a_polyprotein:A12986C(Y4329S))			5	0.007	4	0.009	2	0.002					3	0.009			4	0.006	3	0.004			4	0.004	2	0.002	5	0.005	4	0.003			13	0.005			14	0.004	4	0.003	3	0.008							7	0.003									18	0.006	11	0.006	5	0.013	20	0.003	10	0.005	3	0.003	25	0.004			9	0.003	26	0.005			24	0.063	0.059	0.122
13252		C13252T|(ORF1ab_polyprotein:C12987T(Y4329Y))|(ORF1a_polyprotein:C12987T(Y4329Y))							2	0.002	5	0.005							2	0.003	3	0.004			2	0.002					2	0.002			10	0.003			4	0.001	4	0.003									4	0.002									5	0.002	5	0.003	3	0.008	17	0.003	5	0.003	2	0.002	14	0.002			5	0.002	21	0.004			19	0.025	0.031	0.056
13252		C13252A|(ORF1ab_polyprotein:C12987A(Y4329*))|(ORF1a_polyprotein:C12987A(Y4329*))					5	0.011	9	0.009	2	0.002	2	0.002					4	0.006	5	0.006	4	0.008	9	0.01	5	0.005	4	0.004	2	0.002			19	0.007			21	0.007	5	0.003	4	0.01							6	0.003									14	0.004	10	0.005	3	0.008	29	0.004	6	0.003	9	0.008	37	0.006			19	0.007	34	0.006	2	0.006	26	0.082	0.07	0.152
13253		T13253A|(ORF1ab_polyprotein:T12988A(C4330S))|(ORF1a_polyprotein:T12988A(C4330S))			3	0.004																			2	0.002					3	0.003			7	0.002							2	0.005																	5	0.002	2	0.001			9	0.001	2	0.001	5	0.004	13	0.002			8	0.003	11	0.002			13	0.011	0.021	0.032
13253		T13253C|(ORF1ab_polyprotein:T12988C(C4330R))|(ORF1a_polyprotein:T12988C(C4330R))											3	0.004																	2	0.002							4	0.001	2	0.001	3	0.008																	8	0.003	5	0.003					3	0.002	4	0.003	7	0.001					8	0.001	2	0.006	12	0.008	0.027	0.035
13253		T13253G|(ORF1ab_polyprotein:T12988G(C4330G))|(ORF1a_polyprotein:T12988G(C4330G))			5	0.007							2	0.002					4	0.006									5	0.005	3	0.003			11	0.004			9	0.003	2	0.001	6	0.015																	13	0.004	12	0.006	3	0.008	14	0.002	4	0.002	4	0.003	17	0.003			8	0.003	16	0.003	3	0.01	19	0.031	0.059	0.09
13254		G13254A|(ORF1ab_polyprotein:G12989A(C4330Y))|(ORF1a_polyprotein:G12989A(C4330Y))			5	0.007			2	0.002	2	0.002	2	0.002					2	0.003	4	0.005			3	0.003			3	0.003	3	0.003			13	0.005			7	0.002			2	0.005							6	0.003									19	0.006	8	0.004			21	0.003	4	0.002	4	0.003	20	0.003			10	0.003	19	0.003			21	0.037	0.035	0.072
13254		G13254T|(ORF1ab_polyprotein:G12989T(C4330F))|(ORF1a_polyprotein:G12989T(C4330F))	2	0.003	5	0.007	4	0.009	6	0.006	5	0.005	6	0.007	2	0.006			4	0.006	3	0.004	4	0.008	6	0.006	6	0.006	6	0.006	7	0.006			21	0.007	3	0.01	18	0.006	12	0.008	3	0.008	3	0.009					12	0.005									18	0.006	13	0.007	3	0.008	46	0.007	4	0.002	9	0.008	64	0.01			24	0.008	42	0.007	2	0.006	31	0.116	0.091	0.207
13255		C13255G|(ORF1ab_polyprotein:C12990G(C4330W))|(ORF1a_polyprotein:C12990G(C4330W))	2	0.003	2	0.003	2	0.005	4	0.004									2	0.003					3	0.003	3	0.003			2	0.002			4	0.001			8	0.003	3	0.002			3	0.009					3	0.001															8	0.001	2	0.001							7	0.002	10	0.002			17	0.032	0.016	0.048
13255	RATG13	C13255T|(ORF1ab_polyprotein:C12990T(C4330C))|(ORF1a_polyprotein:C12990T(C4330C))					3	0.007	2	0.002															2	0.002	3	0.003			4	0.003			8	0.003			6	0.002	2	0.001									6	0.003									7	0.002	6	0.003	2	0.005	17	0.003	3	0.002	5	0.004	20	0.003			5	0.002	16	0.003			18	0.023	0.03	0.053
13255		C13255A|(ORF1ab_polyprotein:C12990A(C4330*))|(ORF1a_polyprotein:C12990A(C4330*))			2	0.003	3	0.007	8	0.008	3	0.003	4	0.005					6	0.009	4	0.005	5	0.01	10	0.011	6	0.006	5	0.005	9	0.008			20	0.007	2	0.007	15	0.005	7	0.005	2	0.005							13	0.005									22	0.007	12	0.006	4	0.011	35	0.005	6	0.003	9	0.008	38	0.006			19	0.007	41	0.007	6	0.019	28	0.104	0.089	0.193
13256		C13256G|(ORF1ab_polyprotein:C12991G(R4331G))|(ORF1a_polyprotein:C12991G(R4331G))			2	0.003																									3	0.003			3	0.001			6	0.002	4	0.003																			6	0.002	3	0.002	2	0.005	11	0.002	2	0.001	4	0.003	13	0.002			5	0.002			2	0.006	14	0.012	0.025	0.037
13256		C13256T|(ORF1ab_polyprotein:C12991T(R4331C))|(ORF1a_polyprotein:C12991T(R4331C))	2	0.003							3	0.003							2	0.003					3	0.003	3	0.003							7	0.002									2	0.006																	2	0.001			10	0.002	2	0.001	2	0.002	17	0.003			13	0.004	16	0.003			14	0.017	0.022	0.039
13256		C13256A|(ORF1ab_polyprotein:C12991A(R4331S))|(ORF1a_polyprotein:C12991A(R4331S))			3	0.004	4	0.009	3	0.003	4	0.004	5	0.006					3	0.004	5	0.006	2	0.004	3	0.003	2	0.002	4	0.004	7	0.006			21	0.007	2	0.007	17	0.005	6	0.004									5	0.002									13	0.004	15	0.008			34	0.005	7	0.004	5	0.004	53	0.008			12	0.004	39	0.007	4	0.013	26	0.078	0.059	0.137
13257		G13257C|(ORF1ab_polyprotein:G12992C(R4331P))|(ORF1a_polyprotein:G12992C(R4331P))									2	0.002							3	0.004											3	0.003							5	0.002	2	0.001									6	0.003											5	0.003			8	0.001					9	0.001							2	0.006	10	0.012	0.014	0.026
13257		G13257A|(ORF1ab_polyprotein:G12992A(R4331H))|(ORF1a_polyprotein:G12992A(R4331H))	5	0.009	2	0.003							2	0.002											2	0.002	3	0.003	3	0.003	3	0.003			13	0.005			4	0.001			2	0.005							3	0.001									4	0.001	6	0.003	3	0.008	11	0.002			3	0.003	24	0.004			11	0.004	11	0.002	2	0.006	20	0.031	0.039	0.07
13257		G13257T|(ORF1ab_polyprotein:G12992T(R4331L))|(ORF1a_polyprotein:G12992T(R4331L))					2	0.005	5	0.005									4	0.006	2	0.002	2	0.004	2	0.002	4	0.004	2	0.002	11	0.009			8	0.003			12	0.004	3	0.002									8	0.003									8	0.003	7	0.004	4	0.011	19	0.003	8	0.004	8	0.007	34	0.005			12	0.004	21	0.004			22	0.048	0.048	0.096
13258		T13258C|(ORF1ab_polyprotein:T12993C(R4331R))|(ORF1a_polyprotein:T12993C(R4331R))																					2	0.004	2	0.002	2	0.002							4	0.001					3	0.002																					4	0.002							3	0.003	13	0.002			3	0.001	10	0.002			10	0.011	0.01	0.021
13258		T13258A|(ORF1ab_polyprotein:T12993A(R4331R))|(ORF1a_polyprotein:T12993A(R4331R))					2	0.005	4	0.004			2	0.002					4	0.006			4	0.008	6	0.006					5	0.004			16	0.006			8	0.003	3	0.002									3	0.001									15	0.005	6	0.003	2	0.005	10	0.002	3	0.002	5	0.004	18	0.003			3	0.001	20	0.004			20	0.046	0.03	0.076
13258		T13258G|(ORF1ab_polyprotein:T12993G(R4331R))|(ORF1a_polyprotein:T12993G(R4331R))							4	0.004	2	0.002	2	0.002											6	0.006	6	0.006	3	0.003	3	0.003			5	0.002			13	0.004	4	0.003			2	0.006															10	0.003	7	0.004	4	0.011	11	0.002	11	0.006	6	0.005	24	0.004			6	0.002	13	0.002	2	0.006	21	0.035	0.051	0.086
13259		T13259C|(ORF1ab_polyprotein:T12994C(C4332R))|(ORF1a_polyprotein:T12994C(C4332R))																	2	0.003									2	0.002	2	0.002			4	0.001															4	0.002									6	0.002	4	0.002	2	0.005	9	0.001	3	0.002	4	0.003	14	0.002			5	0.002	10	0.002			14	0.008	0.023	0.031
13259		T13259A|(ORF1ab_polyprotein:T12994A(C4332S))|(ORF1a_polyprotein:T12994A(C4332S))			2	0.003															2	0.002			4	0.004	3	0.003	2	0.002	4	0.003			9	0.003	2	0.007	11	0.004	3	0.002	2	0.005							4	0.002									10	0.003	7	0.004	2	0.005	15	0.002			6	0.005	28	0.004			12	0.004	22	0.004	3	0.01	21	0.033	0.048	0.081
13259		T13259G|(ORF1ab_polyprotein:T12994G(C4332G))|(ORF1a_polyprotein:T12994G(C4332G))	3	0.005	2	0.003	3	0.007	3	0.003					3	0.009			6	0.009	3	0.004	2	0.004							4	0.003			6	0.002			14	0.004			4	0.01							5	0.002									21	0.007	4	0.002	2	0.005	17	0.003	3	0.002	7	0.006	25	0.004			16	0.005	22	0.004			22	0.053	0.05	0.103
13260		G13260A|(ORF1ab_polyprotein:G12995A(C4332Y))|(ORF1a_polyprotein:G12995A(C4332Y))			2	0.003	2	0.005	4	0.004											5	0.006					4	0.004	2	0.002	4	0.003			5	0.002			11	0.004	4	0.003	2	0.005																	10	0.003	13	0.007			17	0.003	4	0.002	3	0.003	17	0.003			3	0.001	13	0.002	2	0.006	20	0.036	0.035	0.071
13260		G13260T|(ORF1ab_polyprotein:G12995T(C4332F))|(ORF1a_polyprotein:G12995T(C4332F))	2	0.003	4	0.006	2	0.005	5	0.005	3	0.003	3	0.004					2	0.003	2	0.002	5	0.01	3	0.003	4	0.004	4	0.004	4	0.003			15	0.005			20	0.006	8	0.005									8	0.003									14	0.004	7	0.004			43	0.007	7	0.004	5	0.004	39	0.006			17	0.006	33	0.006	2	0.006	26	0.071	0.05	0.121
13261		C13261G|(ORF1ab_polyprotein:C12996G(C4332W))|(ORF1a_polyprotein:C12996G(C4332W))							2	0.002									5	0.007											2	0.002			3	0.001			4	0.001	4	0.003																					2	0.001	2	0.005	7	0.001	3	0.002			8	0.001					11	0.002			12	0.016	0.012	0.028
13261		C13261T|(ORF1ab_polyprotein:C12996T(C4332C))|(ORF1a_polyprotein:C12996T(C4332C))							3	0.003	2	0.002			3	0.009			4	0.006					3	0.003	2	0.002	2	0.002	2	0.002			9	0.003	3	0.01	8	0.003	2	0.001	2	0.005							4	0.002									6	0.002	10	0.005			12	0.002	3	0.002	5	0.004	7	0.001			6	0.002	22	0.004			22	0.046	0.029	0.075
13261		C13261A|(ORF1ab_polyprotein:C12996A(C4332*))|(ORF1a_polyprotein:C12996A(C4332*))			3	0.004	6	0.014	7	0.007	4	0.004	6	0.007	3	0.009			6	0.009	2	0.002			5	0.005	6	0.006	6	0.006	8	0.007			23	0.008	3	0.01	22	0.007	9	0.006									12	0.005									20	0.006	14	0.007	6	0.016	45	0.007	8	0.004	10	0.008	38	0.006			21	0.007	34	0.006	3	0.01	27	0.111	0.082	0.193
13262		C13262G|(ORF1ab_polyprotein:C12997G(H4333D))|(ORF1a_polyprotein:C12997G(H4333D))			3	0.004													2	0.003	2	0.002																	4	0.001	2	0.001									3	0.001											2	0.001					5	0.003			8	0.001					8	0.001			10	0.011	0.007	0.018
13262		C13262A|(ORF1ab_polyprotein:CAC12997-12999AAA(H4333K))|(ORF1a_polyprotein:CAC12997-12999AAA(H4333K))	2	0.003	2	0.003			4	0.004																	3	0.003	2	0.002	3	0.003			5	0.002			7	0.002											3	0.001									8	0.003	7	0.004			8	0.001					14	0.002			6	0.002	12	0.002	3	0.01	16	0.022	0.025	0.047
13262		C13262T|(ORF1ab_polyprotein:C12997T(H4333Y))|(ORF1a_polyprotein:C12997T(H4333Y))					2	0.005	2	0.002	3	0.003	2	0.002					3	0.004			3	0.006	2	0.002	2	0.002	4	0.004	2	0.002			5	0.002			9	0.003	8	0.005									3	0.001									6	0.002	7	0.004			13	0.002	2	0.001	2	0.002	12	0.002			9	0.003	23	0.004			22	0.042	0.021	0.063
13262		C13262A|(ORF1ab_polyprotein:C12997A(H4333N))|(ORF1a_polyprotein:C12997A(H4333N))	2	0.003			5	0.011	10	0.01	6	0.006	4	0.005	2	0.006			8	0.012	6	0.007	4	0.008	5	0.005	6	0.006	12	0.013	21	0.018			32	0.011			25	0.008	14	0.009	9	0.023							11	0.005									26	0.008	15	0.008	3	0.008	43	0.007	15	0.008	18	0.015	57	0.009			24	0.008	73	0.013	3	0.01	28	0.138	0.122	0.26
13263		A13263T|(ORF1ab_polyprotein:A12998T(H4333L))|(ORF1a_polyprotein:A12998T(H4333L))							2	0.002	2	0.002													2	0.002			3	0.003					5	0.002																									6	0.002	3	0.002							5	0.004	13	0.002			4	0.001	8	0.001			11	0.011	0.012	0.023
13263		A13263C|(ORF1ab_polyprotein:A12998C(H4333P))|(ORF1a_polyprotein:A12998C(H4333P))									2	0.002									2	0.002			2	0.002			3	0.003	6	0.005			7	0.002			10	0.003	6	0.004									3	0.001									8	0.003	6	0.003			15	0.002	3	0.002	3	0.003	17	0.003			5	0.002	17	0.003			17	0.023	0.022	0.045
13264		C13264T|(ORF1ab_polyprotein:C12999T(H4333H))|(ORF1a_polyprotein:C12999T(H4333H))					2	0.005					3	0.004							2	0.002													5	0.002			7	0.002																							5	0.003			13	0.002	6	0.003			9	0.001			5	0.002	6	0.001			11	0.015	0.012	0.027
13264		C13264A|(ORF1ab_polyprotein:CAC12997-12999AAA(H4333K))|(ORF1a_polyprotein:CAC12997-12999AAA(H4333K))	2	0.003	2	0.003			4	0.004																	3	0.003	2	0.002	3	0.003			5	0.002			7	0.002											3	0.001									8	0.003	7	0.004			8	0.001					14	0.002			6	0.002	12	0.002	3	0.01	16	0.022	0.025	0.047
13264		C13264A|(ORF1ab_polyprotein:C12999A(H4333Q))|(ORF1a_polyprotein:C12999A(H4333Q))	2	0.003	7	0.01			9	0.009	7	0.007			2	0.006			2	0.003	3	0.004	6	0.012	5	0.005	12	0.012	6	0.006	17	0.014			26	0.009	2	0.007	33	0.011	12	0.008	3	0.008	3	0.009					11	0.005									24	0.008	18	0.01	9	0.024	46	0.007	9	0.005	10	0.008	63	0.01			21	0.007	57	0.01	4	0.013	29	0.126	0.124	0.25
13265		A13265G|(ORF1ab_polyprotein:A13000G(I4334V))|(ORF1a_polyprotein:A13000G(I4334V))					2	0.005																					4	0.004					5	0.002																									5	0.002											7	0.001									5	0.011	0.003	0.014
13265		A13265T|(ORF1ab_polyprotein:A13000T(I4334L))|(ORF1a_polyprotein:A13000T(I4334L))									2	0.002			3	0.009			3	0.004	3	0.004			2	0.002			2	0.002	2	0.002			4	0.001			5	0.002	3	0.002																			5	0.002					8	0.001					11	0.002			4	0.001	15	0.003			15	0.03	0.009	0.039
13265		A13265C|(ORF1ab_polyprotein:A13000C(I4334L))|(ORF1a_polyprotein:A13000C(I4334L))							4	0.004			2	0.002					6	0.009	2	0.002	2	0.004	6	0.006	4	0.004	2	0.002	4	0.003			6	0.002			14	0.004	4	0.003	3	0.008																	9	0.003	3	0.002	3	0.008	19	0.003	6	0.003	2	0.002	30	0.005			8	0.003	17	0.003	3	0.01	23	0.045	0.05	0.095
13266		T13266C|(ORF1ab_polyprotein:T13001C(I4334T))|(ORF1a_polyprotein:T13001C(I4334T))			3	0.004	2	0.005																							2	0.002			5	0.002			4	0.001	3	0.002			2	0.006																			4	0.011			5	0.003									7	0.001			10	0.016	0.021	0.037
13266		T13266G|(ORF1ab_polyprotein:T13001G(I4334R))|(ORF1a_polyprotein:T13001G(I4334R))									2	0.002							5	0.007					2	0.002					5	0.004			4	0.001			9	0.003	3	0.002									3	0.001									5	0.002			2	0.005	14	0.002			5	0.004	10	0.002					10	0.002			14	0.021	0.018	0.039
13266		T13266A|(ORF1ab_polyprotein:T13001A(I4334K))|(ORF1a_polyprotein:T13001A(I4334K))			2	0.003			6	0.006	3	0.003							6	0.009	3	0.004			6	0.006	4	0.004	7	0.007	8	0.007			18	0.006	2	0.007	17	0.005	6	0.004	4	0.01							5	0.002									15	0.005	13	0.007	3	0.008	15	0.002	5	0.003	8	0.007	26	0.004			12	0.004	32	0.006			24	0.071	0.058	0.129
13267		A13267G|(ORF1ab_polyprotein:A13002G(I4334M))|(ORF1a_polyprotein:A13002G(I4334M))	3	0.005									2	0.002					3	0.004	2	0.002	2	0.004			2	0.002	2	0.002	3	0.003			6	0.002			6	0.002	4	0.003	3	0.008							3	0.001									6	0.002							3	0.002	4	0.003	14	0.002									17	0.031	0.018	0.049
13267		A13267T|(ORF1ab_polyprotein:A13002T(I4334I))|(ORF1a_polyprotein:A13002T(I4334I))	2	0.003															4	0.006			2	0.004	3	0.003	3	0.003			5	0.004			6	0.002			8	0.003	3	0.002									3	0.001									7	0.002	6	0.003			12	0.002	2	0.001	2	0.002	16	0.003			7	0.002	15	0.003			18	0.03	0.019	0.049
13267		A13267C|(ORF1ab_polyprotein:A13002C(I4334I))|(ORF1a_polyprotein:A13002C(I4334I))			3	0.004	4	0.009	6	0.006									3	0.004	2	0.002	3	0.006	2	0.002	2	0.002	3	0.003	4	0.003			17	0.006			11	0.004	5	0.003	2	0.005							4	0.002									8	0.003	5	0.003	2	0.005	10	0.002	2	0.001	5	0.004	17	0.003			10	0.003	26	0.005	3	0.01	25	0.054	0.046	0.1
13268		G13268C|(ORF1ab_polyprotein:G13003C(D4335H))|(ORF1a_polyprotein:G13003C(D4335H))							2	0.002									2	0.003					2	0.002					2	0.002									2	0.001																									8	0.001	3	0.002	2	0.002					4	0.001	10	0.002			10	0.01	0.008	0.018
13268		G13268A|(ORF1ab_polyprotein:G13003A(D4335N))|(ORF1a_polyprotein:G13003A(D4335N))	2	0.003			2	0.005	2	0.002	2	0.002							2	0.003					5	0.005	2	0.002	5	0.005	3	0.003			11	0.004			12	0.004	5	0.003	2	0.005																	9	0.003	7	0.004	5	0.013	26	0.004	6	0.003	4	0.003	31	0.005			13	0.004	20	0.004	2	0.006	23	0.041	0.054	0.095
13268		G13268T|(ORF1ab_polyprotein:G13003T(D4335Y))|(ORF1a_polyprotein:G13003T(D4335Y))			4	0.006	4	0.009	4	0.004	6	0.006	2	0.002									3	0.006	2	0.002	2	0.002	3	0.003	3	0.003			9	0.003			15	0.005	8	0.005	2	0.005	2	0.006					10	0.004									14	0.004	9	0.005	5	0.013	29	0.004	2	0.001	4	0.003	32	0.005			14	0.005	27	0.005			25	0.056	0.06	0.116
13269		A13269G|(ORF1ab_polyprotein:A13004G(D4335G))|(ORF1a_polyprotein:A13004G(D4335G))					2	0.005	2	0.002									3	0.004	3	0.004	2	0.004	2	0.002	2	0.002			4	0.003			7	0.002			5	0.002	2	0.001																			11	0.003	3	0.002	2	0.005	8	0.001	4	0.002			14	0.002			3	0.001	12	0.002	2	0.006	20	0.031	0.024	0.055
13269		A13269T|(ORF1ab_polyprotein:A13004T(D4335V))|(ORF1a_polyprotein:A13004T(D4335V))	3	0.005					3	0.003									3	0.004	2	0.002			6	0.006			3	0.003	4	0.003			12	0.004			19	0.006	9	0.006									5	0.002									17	0.005	10	0.005	2	0.005	23	0.004			5	0.004	27	0.004			18	0.006	30	0.005			19	0.042	0.04	0.082
13269		A13269C|(ORF1ab_polyprotein:A13004C(D4335A))|(ORF1a_polyprotein:A13004C(D4335A))	3	0.005	2	0.003	2	0.005	2	0.002	2	0.002							5	0.007	7	0.008	3	0.006	6	0.006	5	0.005	6	0.006	5	0.004			14	0.005			12	0.004	5	0.003	2	0.005	2	0.006					6	0.003									16	0.005	5	0.003	4	0.011	24	0.004	7	0.004	8	0.007	26	0.004			16	0.005	29	0.005			27	0.071	0.062	0.133
13270		T13270C|(ORF1ab_polyprotein:T13005C(D4335D))|(ORF1a_polyprotein:T13005C(D4335D))									2	0.002							4	0.006	2	0.002			2	0.002	4	0.004	6	0.006	2	0.002			6	0.002					3	0.002	2	0.005							6	0.003											5	0.003			9	0.001	2	0.001	2	0.002	9	0.001			11	0.004	15	0.003			18	0.028	0.023	0.051
13270		T13270G|(ORF1ab_polyprotein:T13005G(D4335E))|(ORF1a_polyprotein:T13005G(D4335E))									4	0.004							3	0.004			3	0.006	2	0.002	5	0.005	2	0.002	3	0.003			6	0.002			7	0.002	5	0.003																			9	0.003	8	0.004			15	0.002	3	0.002	6	0.005	14	0.002			12	0.004	19	0.003	2	0.006	19	0.033	0.031	0.064
13270		T13270A|(ORF1ab_polyprotein:T13005A(D4335E))|(ORF1a_polyprotein:T13005A(D4335E))			6	0.009	5	0.011	5	0.005	5	0.005			3	0.009			3	0.004	3	0.004	5	0.01	2	0.002	6	0.006	3	0.003	8	0.007			21	0.007			18	0.006	7	0.005			2	0.006					7	0.003									26	0.008	10	0.005			26	0.004	3	0.002	8	0.007	47	0.007			11	0.004	43	0.008	2	0.006	26	0.093	0.06	0.153
13271		C13271T|(ORF1ab_polyprotein:C13006T(H4336Y))|(ORF1a_polyprotein:C13006T(H4336Y))			3	0.004			3	0.003	2	0.002									2	0.002			4	0.004					5	0.004			6	0.002			9	0.003	2	0.001																			6	0.002	5	0.003			15	0.002	5	0.003	3	0.003	28	0.004			5	0.002	19	0.003			17	0.025	0.022	0.047
13271		C13271A|(ORF1ab_polyprotein:C13006A(H4336N))|(ORF1a_polyprotein:C13006A(H4336N))	4	0.007			4	0.009	5	0.005	3	0.003	4	0.005	2	0.006			3	0.004	5	0.006	4	0.008	7	0.008	9	0.009	3	0.003	7	0.006			16	0.006			15	0.005	6	0.004									7	0.003									13	0.004	13	0.007	2	0.005	20	0.003	10	0.005	4	0.003	30	0.005			7	0.002	39	0.007	5	0.016	27	0.094	0.06	0.154
13272		A13272C|(ORF1ab_polyprotein:A13007C(H4336P))|(ORF1a_polyprotein:A13007C(H4336P))									5	0.005	4	0.005									5	0.01	4	0.004	4	0.004							6	0.002			4	0.001																					5	0.002	3	0.002			9	0.001	4	0.002	2	0.002	22	0.003			9	0.003	8	0.001			15	0.031	0.016	0.047
13272		A13272T|(ORF1ab_polyprotein:A13007T(H4336L))|(ORF1a_polyprotein:A13007T(H4336L))					2	0.005											2	0.003			2	0.004	4	0.004	3	0.003			3	0.003			6	0.002			9	0.003			2	0.005	2	0.006															8	0.003	6	0.003							2	0.002	9	0.001			5	0.002	12	0.002			16	0.027	0.024	0.051
13273		T13273C|(ORF1ab_polyprotein:T13008C(H4336H))|(ORF1a_polyprotein:T13008C(H4336H))																																					5	0.002	2	0.001									4	0.002									6	0.002	3	0.002	2	0.005	8	0.001	2	0.001			17	0.003			6	0.002	8	0.001	2	0.006	12	0.003	0.025	0.028
13273		T13273G|(ORF1ab_polyprotein:T13008G(H4336Q))|(ORF1a_polyprotein:T13008G(H4336Q))			3	0.004	3	0.007	5	0.005			4	0.005	3	0.009			2	0.003	5	0.006	4	0.008	2	0.002	3	0.003			6	0.005			10	0.003			15	0.005	6	0.004			2	0.006					4	0.002									6	0.002	6	0.003	2	0.005	15	0.002	7	0.004	5	0.004	22	0.003			7	0.002	12	0.002			25	0.069	0.035	0.104
13273		T13273A|(ORF1ab_polyprotein:T13008A(H4336Q))|(ORF1a_polyprotein:T13008A(H4336Q))			2	0.003	2	0.005	8	0.008	2	0.002							5	0.007	3	0.004	3	0.006	7	0.008	2	0.002	7	0.007	10	0.008			16	0.006	3	0.01	25	0.008	5	0.003	2	0.005																	13	0.004	10	0.005	6	0.016	28	0.004	6	0.003	7	0.006	48	0.008			14	0.005	37	0.007			25	0.087	0.063	0.15
13274		C13274G|(ORF1ab_polyprotein:C13009G(P4337A))|(ORF1a_polyprotein:C13009G(P4337A))																											3	0.003					3	0.001			4	0.001	3	0.002																					5	0.003					2	0.001	2	0.002									2	0.006	8	0.007	0.012	0.019
13274		C13274T|(ORF1ab_polyprotein:C13009T(P4337S))|(ORF1a_polyprotein:C13009T(P4337S))			2	0.003			2	0.002	3	0.003											4	0.008	4	0.004	2	0.002			4	0.003			6	0.002			7	0.002	4	0.003									4	0.002									9	0.003	4	0.002			17	0.003	9	0.005			18	0.003			6	0.002	13	0.002			18	0.032	0.022	0.054
13274		C13274A|(ORF1ab_polyprotein:C13009A(P4337T))|(ORF1a_polyprotein:C13009A(P4337T))			5	0.007	7	0.016	6	0.006	2	0.002	2	0.002					5	0.007			4	0.008	2	0.002	5	0.005	5	0.005	5	0.004			21	0.007			18	0.006	5	0.003	3	0.008	2	0.006					12	0.005									17	0.005	14	0.007			31	0.005	2	0.001	8	0.007	27	0.004			10	0.003	30	0.005			25	0.08	0.056	0.136
13275		C13275T|(ORF1ab_polyprotein:C13010T(P4337L))|(ORF1a_polyprotein:C13010T(P4337L))			2	0.003	2	0.005	3	0.003	2	0.002	3	0.004	3	0.009			3	0.004			2	0.004					3	0.003	5	0.004			6	0.002			4	0.001	2	0.001			3	0.009															5	0.002	3	0.002			11	0.002			3	0.003	17	0.003			5	0.002	11	0.002			21	0.045	0.025	0.07
13275		C13275A|(ORF1ab_polyprotein:C13010A(P4337Q))|(ORF1a_polyprotein:C13010A(P4337Q))							3	0.003	6	0.006	2	0.002	3	0.009			2	0.003	3	0.004	2	0.004	6	0.006	10	0.01	5	0.005	11	0.009			13	0.005			22	0.007	12	0.008	2	0.005							8	0.003									19	0.006	13	0.007	5	0.013	22	0.003			6	0.005	27	0.004			17	0.006	24	0.004	4	0.013	25	0.081	0.069	0.15
13276		A13276G|(ORF1ab_polyprotein:A13011G(P4337P))|(ORF1a_polyprotein:A13011G(P4337P))											2	0.002													2	0.002							4	0.001																									4	0.001	8	0.004			8	0.001			4	0.003	21	0.003			7	0.002					9	0.005	0.014	0.019
13276		A13276T|(ORF1ab_polyprotein:A13011T(P4337P))|(ORF1a_polyprotein:A13011T(P4337P))											4	0.005													6	0.006	3	0.003	5	0.004			3	0.001			6	0.002	4	0.003									3	0.001									9	0.003	5	0.003	4	0.011	20	0.003			5	0.004	18	0.003			13	0.004	17	0.003	2	0.006	17	0.024	0.041	0.065
13276		A13276C|(ORF1ab_polyprotein:A13011C(P4337P))|(ORF1a_polyprotein:A13011C(P4337P))	3	0.005			2	0.005	3	0.003	4	0.004	2	0.002	2	0.006			7	0.01	2	0.002	2	0.004	4	0.004	6	0.006	4	0.004	7	0.006			8	0.003			12	0.004	8	0.005																			11	0.003	9	0.005	3	0.008	22	0.003	6	0.003	2	0.002	13	0.002			14	0.005	19	0.003	3	0.01	26	0.073	0.044	0.117
13277		A13277G|(ORF1ab_polyprotein:A13012G(N4338D))|(ORF1a_polyprotein:A13012G(N4338D))	2	0.003							2	0.002							3	0.004																					3	0.002									4	0.002													2	0.005					3	0.003					3	0.001	8	0.001			9	0.011	0.012	0.023
13277		A13277T|(ORF1ab_polyprotein:A13012T(N4338Y))|(ORF1a_polyprotein:A13012T(N4338Y))			2	0.003			2	0.002	2	0.002									2	0.002	2	0.004	2	0.002	3	0.003			5	0.004			3	0.001	2	0.007	8	0.003											3	0.001									8	0.003	6	0.003			7	0.001	4	0.002			9	0.001			11	0.004	9	0.002	2	0.006	20	0.033	0.023	0.056
13277		A13277C|(ORF1ab_polyprotein:A13012C(N4338H))|(ORF1a_polyprotein:A13012C(N4338H))	2	0.003					3	0.003					2	0.006			3	0.004	2	0.002	2	0.004	4	0.004	3	0.003	3	0.003					7	0.002			10	0.003	6	0.004	2	0.005							5	0.002									10	0.003	3	0.002			13	0.002	3	0.002	6	0.005	16	0.003			9	0.003	22	0.004			22	0.041	0.031	0.072
13278		A13278G|(ORF1ab_polyprotein:A13013G(N4338S))|(ORF1a_polyprotein:A13013G(N4338S))	2	0.003															2	0.003	3	0.004			2	0.002			3	0.003	3	0.003									2	0.001			2	0.006																	3	0.002			7	0.001	3	0.002									6	0.001			12	0.019	0.012	0.031
13278		A13278T|(ORF1ab_polyprotein:A13013T(N4338I))|(ORF1a_polyprotein:A13013T(N4338I))			3	0.004	3	0.007			5	0.005	3	0.004					2	0.003	3	0.004			2	0.002	3	0.003	3	0.003	3	0.003			13	0.005			9	0.003	6	0.004	3	0.008							7	0.003									16	0.005	8	0.004			16	0.002	10	0.005	5	0.004	33	0.005			18	0.006	18	0.003	2	0.006	24	0.05	0.051	0.101
13278		A13278C|(ORF1ab_polyprotein:A13013C(N4338T))|(ORF1a_polyprotein:A13013C(N4338T))			2	0.003	4	0.009	4	0.004	2	0.002	3	0.004					5	0.007	6	0.007	2	0.004	5	0.005	2	0.002	2	0.002	7	0.006			15	0.005			25	0.008	7	0.005			2	0.006					4	0.002									12	0.004	8	0.004	4	0.011	19	0.003	7	0.004	3	0.003	15	0.002			14	0.005	32	0.006	4	0.013	27	0.073	0.063	0.136
13279		T13279C|(ORF1ab_polyprotein:T13014C(N4338N))|(ORF1a_polyprotein:T13014C(N4338N))																							2	0.002									5	0.002			6	0.002	2	0.001																					5	0.003			12	0.002			2	0.002	8	0.001			5	0.002	6	0.001			10	0.007	0.011	0.018
13279		T13279G|(ORF1ab_polyprotein:T13014G(N4338K))|(ORF1a_polyprotein:T13014G(N4338K))	2	0.003			2	0.005	2	0.002	3	0.003	3	0.004					6	0.009			2	0.004	2	0.002	2	0.002	2	0.002	6	0.005			8	0.003			10	0.003	4	0.003	2	0.005							7	0.003									12	0.004	8	0.004	4	0.011	16	0.002	3	0.002	9	0.008	15	0.002			9	0.003	23	0.004	4	0.013	26	0.05	0.061	0.111
13279		T13279A|(ORF1ab_polyprotein:T13014A(N4338K))|(ORF1a_polyprotein:T13014A(N4338K))					3	0.007	9	0.009	6	0.006	2	0.002					7	0.01	2	0.002	4	0.008	7	0.008	6	0.006	4	0.004	15	0.013			16	0.006			21	0.007	11	0.007			3	0.009					7	0.003									16	0.005	10	0.005			26	0.004	6	0.003	13	0.011	46	0.007			15	0.005	42	0.007	2	0.006	25	0.095	0.065	0.16
13280		C13280G|(ORF1ab_polyprotein:C13015G(P4339A))|(ORF1a_polyprotein:C13015G(P4339A))			2	0.003	2	0.005											2	0.003			2	0.004					2	0.002											2	0.001																					3	0.002													4	0.001	7	0.001			9	0.018	0.004	0.022
13280		C13280T|(ORF1ab_polyprotein:C13015T(P4339S))|(ORF1a_polyprotein:C13015T(P4339S))					2	0.005	5	0.005	2	0.002			4	0.013									5	0.005	7	0.007							5	0.002			12	0.004			3	0.008							3	0.001									10	0.003	9	0.005			17	0.003	4	0.002	2	0.002	14	0.002			10	0.003	17	0.003	2	0.006	19	0.043	0.038	0.081
13280		C13280A|(ORF1ab_polyprotein:C13015A(P4339T))|(ORF1a_polyprotein:C13015A(P4339T))	3	0.005	7	0.01	9	0.021	6	0.006					3	0.009			7	0.01	3	0.004	5	0.01	2	0.002	10	0.01	3	0.003	12	0.01			17	0.006			21	0.007	9	0.006	6	0.015	3	0.009					12	0.005									31	0.01	14	0.007	3	0.008	35	0.005	9	0.005	12	0.01	42	0.007			15	0.005	55	0.01	2	0.006	28	0.119	0.102	0.221
13281		C13281T|(ORF1ab_polyprotein:C13016T(P4339L))|(ORF1a_polyprotein:C13016T(P4339L))	2	0.003									3	0.004									2	0.004							3	0.003			5	0.002			6	0.002											3	0.001									5	0.002	7	0.004			8	0.001	4	0.002			11	0.002			5	0.002	9	0.002			14	0.018	0.016	0.034
13281		C13281A|(ORF1ab_polyprotein:C13016A(P4339H))|(ORF1a_polyprotein:C13016A(P4339H))			2	0.003			5	0.005			2	0.002					3	0.004			2	0.004	2	0.002	3	0.003	3	0.003	6	0.005			14	0.005	2	0.007	12	0.004	3	0.002			2	0.006					5	0.002									16	0.005	7	0.004	2	0.005	21	0.003	7	0.004	7	0.006	33	0.005			14	0.005	19	0.003	3	0.01	25	0.049	0.058	0.107
13282		T13282A|(ORF1ab_polyprotein:T13017A(P4339P))|(ORF1a_polyprotein:T13017A(P4339P))					3	0.007	3	0.003	2	0.002							2	0.003			2	0.004	3	0.003	2	0.002	2	0.002	9	0.008			4	0.001			12	0.004	2	0.001									3	0.001									11	0.003	4	0.002	2	0.005	16	0.002			4	0.003	13	0.002			8	0.003	24	0.004			21	0.04	0.025	0.065
13282		T13282G|(ORF1ab_polyprotein:T13017G(P4339P))|(ORF1a_polyprotein:T13017G(P4339P))					4	0.009											2	0.003					2	0.002	4	0.004	4	0.004	7	0.006			11	0.004			11	0.004	2	0.001	3	0.008																	6	0.002	4	0.002	3	0.008	13	0.002	4	0.002	2	0.002	16	0.003			4	0.001	11	0.002			19	0.037	0.032	0.069
13283		A13283G|(ORF1ab_polyprotein:A13018G(K4340E))|(ORF1a_polyprotein:A13018G(K4340E))					2	0.005					2	0.002					2	0.003									3	0.003					10	0.003					2	0.001																					2	0.001			9	0.001	2	0.001			13	0.002			4	0.001	10	0.002	2	0.006	13	0.017	0.014	0.031
13283		A13283C|(ORF1ab_polyprotein:A13018C(K4340Q))|(ORF1a_polyprotein:A13018C(K4340Q))	2	0.003	2	0.003			5	0.005											2	0.002	2	0.004	2	0.002	2	0.002			3	0.003			5	0.002			6	0.002	2	0.001									3	0.001									4	0.001	4	0.002			11	0.002	2	0.001			7	0.001			11	0.004	10	0.002	3	0.01	20	0.029	0.024	0.053
13283		A13283T|(ORF1ab_polyprotein:A13018T(K4340*))|(ORF1a_polyprotein:A13018T(K4340*))	2	0.003	2	0.003			2	0.002									3	0.004					5	0.005	4	0.004			3	0.003			5	0.002			7	0.002	2	0.001	2	0.005	2	0.006					4	0.002									7	0.002	4	0.002	2	0.005	14	0.002	2	0.001			23	0.004			5	0.002	6	0.001			21	0.029	0.032	0.061
13284		A13284G|(ORF1ab_polyprotein:A13019G(K4340R))|(ORF1a_polyprotein:A13019G(K4340R))	3	0.005					2	0.002					3	0.009					3	0.004									3	0.003			6	0.002	2	0.007			2	0.001																			9	0.003	6	0.003			9	0.001			3	0.003	16	0.003			3	0.001	11	0.002			15	0.033	0.016	0.049
13284		A13284T|(ORF1ab_polyprotein:A13019T(K4340I))|(ORF1a_polyprotein:A13019T(K4340I))			2	0.003			4	0.004									2	0.003	3	0.004	3	0.006	3	0.003			2	0.002					9	0.003			5	0.002	3	0.002									9	0.004									8	0.003	5	0.003			12	0.002	2	0.001			23	0.004			5	0.002	23	0.004			18	0.032	0.023	0.055
13284		A13284C|(ORF1ab_polyprotein:A13019C(K4340T))|(ORF1a_polyprotein:A13019C(K4340T))			4	0.006	3	0.007	3	0.003									3	0.004					2	0.002					7	0.006			11	0.004			9	0.003	3	0.002									8	0.003									10	0.003	2	0.001	4	0.011	18	0.003	5	0.003	6	0.005	24	0.004			6	0.002	15	0.003	2	0.006	20	0.037	0.044	0.081
13285		A13285G|(ORF1ab_polyprotein:A13020G(K4340K))|(ORF1a_polyprotein:A13020G(K4340K))	2	0.003			2	0.005			2	0.002	2	0.002							2	0.002			2	0.002					3	0.003			5	0.002			6	0.002	3	0.002																			5	0.002	6	0.003	2	0.005	8	0.001	3	0.002			18	0.003			5	0.002	13	0.002			18	0.025	0.02	0.045
13285		A13285T|(ORF1ab_polyprotein:A13020T(K4340N))|(ORF1a_polyprotein:A13020T(K4340N))	4	0.007	2	0.003	3	0.007	3	0.003	2	0.002	2	0.002					5	0.007			2	0.004	3	0.003	2	0.002			8	0.007			6	0.002			15	0.005	5	0.003	2	0.005							3	0.001									11	0.003	2	0.001			17	0.003	7	0.004	4	0.003	25	0.004			13	0.004	26	0.005			24	0.057	0.033	0.09
13285		A13285C|(ORF1ab_polyprotein:A13020C(K4340N))|(ORF1a_polyprotein:A13020C(K4340N))	3	0.005			4	0.009	4	0.004			3	0.004	2	0.006			2	0.003	3	0.004			8	0.009	5	0.005	2	0.002	7	0.006			9	0.003	3	0.01	10	0.003	5	0.003			3	0.009					6	0.003									13	0.004	6	0.003	4	0.011	16	0.002	3	0.002	5	0.004	20	0.003			5	0.002	16	0.003	7	0.022	27	0.076	0.068	0.144
13286		G13286C|(ORF1ab_polyprotein:G13021C(G4341R))|(ORF1a_polyprotein:G13021C(G4341R))					2	0.005											2	0.003											2	0.002																															3	0.002					2	0.001									6	0.001			6	0.01	0.004	0.014
13286		G13286A|(ORF1ab_polyprotein:G13021A(G4341R))|(ORF1a_polyprotein:G13021A(G4341R))					2	0.005			5	0.005							2	0.003					2	0.002	3	0.003	2	0.002					4	0.001			15	0.005	3	0.002																					5	0.003			8	0.001	3	0.002			15	0.002			6	0.002	14	0.002			15	0.028	0.012	0.04
13286		G13286T|(ORF1ab_polyprotein:G13021T(G4341*))|(ORF1a_polyprotein:G13021T(G4341*))					2	0.005	6	0.006	4	0.004			2	0.006			8	0.012			3	0.006	3	0.003			2	0.002	5	0.004			20	0.007			10	0.003	4	0.003	3	0.008							5	0.002									9	0.003	4	0.002	7	0.018	15	0.002	5	0.003	6	0.005	36	0.006			8	0.003	27	0.005	3	0.01	24	0.061	0.067	0.128
13287		G13287A|(ORF1ab_polyprotein:G13022A(G4341E))|(ORF1a_polyprotein:G13022A(G4341E))	2	0.003					6	0.006	2	0.002			3	0.009			2	0.003	3	0.004									4	0.003			11	0.004			12	0.004	2	0.001									4	0.002											9	0.005			11	0.002					13	0.002			4	0.001	12	0.002			16	0.039	0.014	0.053
13287		G13287T|(ORF1ab_polyprotein:G13022T(G4341V))|(ORF1a_polyprotein:G13022T(G4341V))	2	0.003			2	0.005	2	0.002	4	0.004	5	0.006	2	0.006			3	0.004	4	0.005			8	0.009	4	0.004	5	0.005	9	0.008			18	0.006			13	0.004			2	0.005							4	0.002									16	0.005	4	0.002	6	0.016	23	0.004	5	0.003	7	0.006	40	0.006			8	0.003	31	0.005	3	0.01	26	0.071	0.067	0.138
13288		A13288G|(ORF1ab_polyprotein:A13023G(G4341G))|(ORF1a_polyprotein:A13023G(G4341G))			2	0.003							2	0.002							2	0.002	2	0.004	2	0.002			2	0.002											3	0.002			2	0.006					3	0.001									7	0.002	3	0.002	2	0.005							13	0.002			5	0.002	7	0.001			15	0.017	0.021	0.038
13288		A13288T|(ORF1ab_polyprotein:A13023T(G4341G))|(ORF1a_polyprotein:A13023T(G4341G))			3	0.004			3	0.003	2	0.002			2	0.006			4	0.006			4	0.008	6	0.006	3	0.003	3	0.003	4	0.003			7	0.002			15	0.005	5	0.003									8	0.003									10	0.003	10	0.005			17	0.003	3	0.002	4	0.003	19	0.003			9	0.003	18	0.003			22	0.054	0.028	0.082
13288		A13288C|(ORF1ab_polyprotein:A13023C(G4341G))|(ORF1a_polyprotein:A13023C(G4341G))	3	0.005	4	0.006	3	0.007	2	0.002	2	0.002							4	0.006			2	0.004	4	0.004	3	0.003	2	0.002	4	0.003			10	0.003	2	0.007	4	0.001	4	0.003	2	0.005							4	0.002									9	0.003	5	0.003			21	0.003	3	0.002	2	0.002	22	0.003			5	0.002	14	0.002			25	0.058	0.027	0.085
13289		T13289C|(ORF1ab_polyprotein:T13024C(F4342L))|(ORF1a_polyprotein:T13024C(F4342L))											2	0.002					2	0.003											2	0.002			5	0.002			5	0.002	4	0.003			2	0.006																					10	0.002			2	0.002	13	0.002					9	0.002	3	0.01	12	0.014	0.024	0.038
13289		T13289A|(ORF1ab_polyprotein:T13024A(F4342I))|(ORF1a_polyprotein:T13024A(F4342I))	2	0.003	2	0.003			3	0.003	4	0.004							2	0.003					5	0.005	4	0.004	3	0.003	2	0.002			8	0.003	3	0.01	14	0.004	6	0.004			2	0.006					6	0.003									14	0.004	3	0.002	2	0.005	17	0.003			2	0.002	10	0.002			10	0.003	20	0.004			23	0.051	0.034	0.085
13289		T13289G|(ORF1ab_polyprotein:T13024G(F4342V))|(ORF1a_polyprotein:T13024G(F4342V))	2	0.003			2	0.005	2	0.002	2	0.002	2	0.002					4	0.006			3	0.006	3	0.003					6	0.005			12	0.004			14	0.004	6	0.004	2	0.005							8	0.003									11	0.003	10	0.005	2	0.005	17	0.003	2	0.001	7	0.006	9	0.001			12	0.004	21	0.004			23	0.046	0.04	0.086
13290		T13290C|(ORF1ab_polyprotein:T13025C(F4342S))|(ORF1a_polyprotein:T13025C(F4342S))					2	0.005																			2	0.002							5	0.002					2	0.001									3	0.001											2	0.001	2	0.005	13	0.002			3	0.003	14	0.002			4	0.001					11	0.01	0.015	0.025
13290		T13290A|(ORF1ab_polyprotein:T13025A(F4342Y))|(ORF1a_polyprotein:T13025A(F4342Y))					3	0.007	2	0.002			3	0.004					2	0.003	2	0.002	2	0.004							4	0.003			13	0.005	2	0.007	10	0.003	5	0.003	2	0.005																	16	0.005	11	0.006			19	0.003	5	0.003	3	0.003	14	0.002			13	0.004	17	0.003			20	0.043	0.034	0.077
13290		T13290G|(ORF1ab_polyprotein:T13025G(F4342C))|(ORF1a_polyprotein:T13025G(F4342C))			3	0.004	8	0.018			4	0.004	3	0.004					4	0.006	2	0.002			3	0.003	3	0.003			6	0.005			11	0.004			15	0.005	9	0.006	6	0.015	4	0.011					5	0.002									15	0.005	4	0.002			8	0.001	4	0.002	3	0.003	24	0.004			5	0.002	16	0.003	3	0.01	24	0.064	0.06	0.124
13291		T13291A|(ORF1ab_polyprotein:T13026A(F4342L))|(ORF1a_polyprotein:T13026A(F4342L))	2	0.003											2	0.006			4	0.006			2	0.004	3	0.003	2	0.002	6	0.006	2	0.002			8	0.003			4	0.001	2	0.001	2	0.005																			6	0.003			10	0.002	2	0.001	3	0.003	17	0.003			5	0.002	8	0.001			19	0.037	0.02	0.057
13291		T13291G|(ORF1ab_polyprotein:T13026G(F4342L))|(ORF1a_polyprotein:T13026G(F4342L))	2	0.003			2	0.005	2	0.002	2	0.002	2	0.002					2	0.003					3	0.003	4	0.004			3	0.003			5	0.002			11	0.004	2	0.001			2	0.006					11	0.005									5	0.002	3	0.002	3	0.008	17	0.003	5	0.003	3	0.003	31	0.005			12	0.004	16	0.003	3	0.01	24	0.034	0.054	0.088
13292		T13292A|(ORF1ab_polyprotein:T13027A(C4343S))|(ORF1a_polyprotein:T13027A(C4343S))	2	0.003															3	0.004	2	0.002									6	0.005			6	0.002			4	0.001	3	0.002									4	0.002									7	0.002									3	0.003	12	0.002			7	0.002	11	0.002			13	0.019	0.013	0.032
13292		T13292G|(ORF1ab_polyprotein:T13027G(C4343G))|(ORF1a_polyprotein:T13027G(C4343G))											2	0.002	2	0.006			2	0.003	2	0.002			4	0.004			6	0.006	6	0.005			3	0.001			6	0.002	4	0.003									4	0.002									7	0.002	4	0.002	4	0.011	18	0.003	8	0.004	4	0.003	18	0.003			4	0.001	22	0.004			20	0.034	0.035	0.069
13293		G13293A|(ORF1ab_polyprotein:G13028A(C4343Y))|(ORF1a_polyprotein:G13028A(C4343Y))																	3	0.004			4	0.008			2	0.002	6	0.006	2	0.002			7	0.002			10	0.003	3	0.002									3	0.001									10	0.003	6	0.003			9	0.001	3	0.002	2	0.002	19	0.003			10	0.003	14	0.002			17	0.029	0.02	0.049
13293		G13293T|(ORF1ab_polyprotein:G13028T(C4343F))|(ORF1a_polyprotein:G13028T(C4343F))			3	0.004			2	0.002	3	0.003	3	0.004					2	0.003	2	0.002	3	0.006	5	0.005	2	0.002	2	0.002	6	0.005			4	0.001			9	0.003	6	0.004	3	0.008							5	0.002									4	0.001	9	0.005			19	0.003	4	0.002	5	0.004	26	0.004			7	0.002	19	0.003			24	0.046	0.034	0.08
13294		T13294A|(ORF1ab_polyprotein:T13029A(C4343*))|(ORF1a_polyprotein:T13029A(C4343*))							3	0.003	2	0.002											2	0.004	4	0.004	5	0.005			3	0.003			9	0.003			8	0.003																					5	0.002	9	0.005			10	0.002			2	0.002	24	0.004			5	0.002	12	0.002			15	0.027	0.019	0.046
13294		T13294G|(ORF1ab_polyprotein:T13029G(C4343W))|(ORF1a_polyprotein:T13029G(C4343W))	2	0.003	2	0.003	3	0.007	3	0.003	4	0.004			2	0.006					4	0.005			2	0.002	5	0.005	2	0.002	5	0.004			9	0.003			9	0.003	4	0.003									3	0.001									10	0.003	7	0.004	2	0.005	15	0.002			5	0.004	18	0.003			11	0.004	13	0.002	2	0.006	24	0.053	0.034	0.087
13295		G13295A|(ORF1ab_polyprotein:G13030A(D4344N))|(ORF1a_polyprotein:G13030A(D4344N))	2	0.003	3	0.004	2	0.005	3	0.003	3	0.003			2	0.006			2	0.003			4	0.008			5	0.005			4	0.003			10	0.003			17	0.005	2	0.001	2	0.005							4	0.002									5	0.002	5	0.003	5	0.013	24	0.004	3	0.002	4	0.003	27	0.004			7	0.002	22	0.004			24	0.052	0.044	0.096
13295		G13295T|(ORF1ab_polyprotein:G13030T(D4344Y))|(ORF1a_polyprotein:G13030T(D4344Y))	3	0.005			6	0.014	5	0.005	3	0.003	6	0.007					2	0.003	4	0.005	6	0.012	6	0.006	10	0.01	4	0.004	14	0.012			17	0.006			13	0.004	10	0.007	2	0.005	2	0.006					10	0.004									8	0.003	8	0.004	4	0.011	15	0.002	4	0.002	8	0.007	35	0.006			19	0.007	36	0.006	2	0.006	28	0.103	0.069	0.172
13296		A13296G|(ORF1ab_polyprotein:A13031G(D4344G))|(ORF1a_polyprotein:A13031G(D4344G))													2	0.006					4	0.005			2	0.002	4	0.004			2	0.002			6	0.002					2	0.001																			4	0.001	2	0.001			11	0.002			12	0.01	13	0.002			7	0.002	10	0.002			14	0.022	0.02	0.042
13296		A13296T|(ORF1ab_polyprotein:A13031T(D4344V))|(ORF1a_polyprotein:A13031T(D4344V))	2	0.003																			3	0.006	3	0.003	2	0.002	4	0.004	4	0.003			6	0.002			7	0.002											4	0.002									6	0.002	6	0.003			10	0.002			6	0.005	22	0.003			9	0.003	14	0.002			16	0.025	0.022	0.047
13296		A13296C|(ORF1ab_polyprotein:A13031C(D4344A))|(ORF1a_polyprotein:A13031C(D4344A))			3	0.004					2	0.002			3	0.009			2	0.003	2	0.002	3	0.006	2	0.002	2	0.002	6	0.006	2	0.002			5	0.002			8	0.003	5	0.003			4	0.011					5	0.002									8	0.003	2	0.001	2	0.005	21	0.003	6	0.003			13	0.002			8	0.003	13	0.002	2	0.006	24	0.046	0.041	0.087
13297		C13297T|(ORF1ab_polyprotein:C13032T(D4344D))|(ORF1a_polyprotein:C13032T(D4344D))																							3	0.003			2	0.002	2	0.002			4	0.001			5	0.002																					9	0.003	2	0.001			7	0.001					13	0.002					10	0.002	2	0.006	11	0.01	0.015	0.025
13297		C13297A|(ORF1ab_polyprotein:C13032A(D4344E))|(ORF1a_polyprotein:C13032A(D4344E))	4	0.007	4	0.006	5	0.011	4	0.004	2	0.002	4	0.005					9	0.013	3	0.004	6	0.012	7	0.008	3	0.003	5	0.005	11	0.009			24	0.008	2	0.007	16	0.005	5	0.003	3	0.008							11	0.005									21	0.007	14	0.007	3	0.008	28	0.004	7	0.004	10	0.008	43	0.007			16	0.005	28	0.005	2	0.006	29	0.112	0.074	0.186
13298		T13298C|(ORF1ab_polyprotein:T13033C(L4345L))|(ORF1a_polyprotein:T13033C(L4345L))							2	0.002	3	0.003							2	0.003			2	0.004	2	0.002	2	0.002			3	0.003			3	0.001			5	0.002	3	0.002	2	0.005																	5	0.002			2	0.005			2	0.001	3	0.003	22	0.003			5	0.002	11	0.002			18	0.024	0.023	0.047
13298		T13298A|(ORF1ab_polyprotein:T13033A(L4345I))|(ORF1a_polyprotein:T13033A(L4345I))			3	0.004			2	0.002											2	0.002			2	0.002			2	0.002	3	0.003			9	0.003	2	0.007	9	0.003	5	0.003									4	0.002									8	0.003	8	0.004					5	0.003	2	0.002	19	0.003			4	0.001	11	0.002	2	0.006	19	0.031	0.026	0.057
13298		T13298G|(ORF1ab_polyprotein:T13033G(L4345V))|(ORF1a_polyprotein:T13033G(L4345V))					3	0.007	6	0.006			2	0.002					5	0.007	2	0.002			3	0.003	3	0.003	3	0.003	6	0.005			13	0.005			11	0.004	2	0.001									6	0.003									7	0.002	7	0.004	4	0.011	12	0.002	7	0.004	4	0.003	17	0.003			16	0.005	22	0.004	4	0.013	23	0.048	0.054	0.102
13299		T13299C|(ORF1ab_polyprotein:T13034C(L4345S))|(ORF1a_polyprotein:T13034C(L4345S))																	3	0.004							2	0.002							3	0.001			4	0.001			2	0.005																									3	0.002			10	0.002									7	0.008	0.009	0.017
13299		T13299A|(ORF1ab_polyprotein:T13034A(L4345*))|(ORF1a_polyprotein:T13034A(L4345*))							2	0.002	2	0.002													3	0.003			2	0.002	5	0.004			4	0.001			7	0.002	4	0.003									3	0.001									8	0.003	4	0.002	3	0.008	15	0.002	5	0.003	5	0.004	12	0.002			8	0.003	13	0.002			18	0.019	0.03	0.049
13299		T13299G|(ORF1ab_polyprotein:T13034G(L4345*))|(ORF1a_polyprotein:T13034G(L4345*))	5	0.009			2	0.005					3	0.004	2	0.006					3	0.004	2	0.004	4	0.004	4	0.004	2	0.002	2	0.002			9	0.003			7	0.002	3	0.002	3	0.008							3	0.001									9	0.003	6	0.003			13	0.002	7	0.004	4	0.003	13	0.002			4	0.001	11	0.002	5	0.016	24	0.051	0.045	0.096
13300		A13300T|(ORF1ab_polyprotein:A13035T(L4345F))|(ORF1a_polyprotein:A13035T(L4345F))	2	0.003			2	0.005	2	0.002					3	0.009			3	0.004					2	0.002			4	0.004	2	0.002							5	0.002	4	0.003																			10	0.003	6	0.003			13	0.002	2	0.001	2	0.002	12	0.002			5	0.002	17	0.003			18	0.036	0.018	0.054
13300		A13300C|(ORF1ab_polyprotein:A13035C(L4345F))|(ORF1a_polyprotein:A13035C(L4345F))	4	0.007	4	0.006	2	0.005	3	0.003	3	0.003	2	0.002					2	0.003	4	0.005	2	0.004	4	0.004	2	0.002	4	0.004	5	0.004			4	0.001			9	0.003	2	0.001			2	0.006					7	0.003									6	0.002	5	0.003			14	0.002	3	0.002			15	0.002			5	0.002	16	0.003			25	0.057	0.025	0.082
13301		A13301G|(ORF1ab_polyprotein:A13036G(K4346E))|(ORF1a_polyprotein:A13036G(K4346E))									2	0.002			2	0.006			3	0.004	2	0.002	2	0.004											4	0.001			4	0.001	2	0.001																			4	0.001	4	0.002					2	0.001			7	0.001									12	0.021	0.005	0.026
13301		A13301T|(ORF1ab_polyprotein:A13036T(K4346*))|(ORF1a_polyprotein:A13036T(K4346*))					2	0.005															3	0.006					2	0.002					3	0.001			4	0.001	2	0.001									6	0.003									6	0.002	5	0.003			8	0.001	4	0.002	2	0.002	14	0.002			7	0.002	12	0.002			15	0.016	0.019	0.035
13301		A13301C|(ORF1ab_polyprotein:A13036C(K4346Q))|(ORF1a_polyprotein:A13036C(K4346Q))	2	0.003	2	0.003	2	0.005			2	0.002	2	0.002					2	0.003			2	0.004	3	0.003	2	0.002	2	0.002	4	0.003			4	0.001			6	0.002	4	0.003			2	0.006					6	0.003									10	0.003	6	0.003	4	0.011	10	0.002	5	0.003	3	0.003	13	0.002			7	0.002	11	0.002	3	0.01	26	0.038	0.05	0.088
13302		A13302T|(ORF1ab_polyprotein:A13037T(K4346I))|(ORF1a_polyprotein:A13037T(K4346I))					2	0.005	2	0.002	2	0.002	3	0.004					2	0.003	2	0.002	2	0.004			5	0.005	2	0.002	6	0.005			8	0.003			11	0.004	6	0.004	2	0.005							4	0.002									6	0.002	5	0.003			13	0.002	3	0.002	2	0.002	26	0.004			6	0.002	11	0.002			23	0.045	0.026	0.071
13302		A13302C|(ORF1ab_polyprotein:A13037C(K4346T))|(ORF1a_polyprotein:A13037C(K4346T))	2	0.003	3	0.004	2	0.005					5	0.006					4	0.006	2	0.002	2	0.004	2	0.002			5	0.005	3	0.003			16	0.006			4	0.001	6	0.004									6	0.003									9	0.003	4	0.002	3	0.008	11	0.002	12	0.006	7	0.006	21	0.003			7	0.002	29	0.005	2	0.006	24	0.051	0.046	0.097
13303		A13303G|(ORF1ab_polyprotein:A13038G(K4346K))|(ORF1a_polyprotein:A13038G(K4346K))									2	0.002																			3	0.003							7	0.002																					5	0.002	4	0.002			9	0.001					13	0.002			5	0.002					8	0.007	0.009	0.016
13303		A13303T|(ORF1ab_polyprotein:A13038T(K4346N))|(ORF1a_polyprotein:A13038T(K4346N))					4	0.009	2	0.002					2	0.006											2	0.002			4	0.003			4	0.001			8	0.003	4	0.003																			7	0.002	5	0.003	2	0.005			2	0.001	2	0.002	17	0.003			7	0.002	12	0.002	2	0.006	17	0.029	0.026	0.055
13303		A13303C|(ORF1ab_polyprotein:A13038C(K4346N))|(ORF1a_polyprotein:A13038C(K4346N))							3	0.003			3	0.004					2	0.003	3	0.004	4	0.008	3	0.003	3	0.003			3	0.003			9	0.003			12	0.004											5	0.002									7	0.002	6	0.003			8	0.001	7	0.004	5	0.004	25	0.004			14	0.005	16	0.003	2	0.006	20	0.038	0.034	0.072
13304		G13304C|(ORF1ab_polyprotein:G13039C(G4347R))|(ORF1a_polyprotein:G13039C(G4347R))			3	0.004					2	0.002					2	0.026																							2	0.001																							2	0.005			3	0.002							3	0.001					7	0.033	0.008	0.041
13304		G13304A|(ORF1ab_polyprotein:G13039A(G4347S))|(ORF1a_polyprotein:G13039A(G4347S))	2	0.003					2	0.002	2	0.002	2	0.002											3	0.003	3	0.003	2	0.002	6	0.005			3	0.001			9	0.003	3	0.002	2	0.005																	7	0.002	5	0.003			14	0.002	3	0.002			16	0.003			6	0.002	24	0.004			19	0.028	0.023	0.051
13304		G13304T|(ORF1ab_polyprotein:G13039T(G4347C))|(ORF1a_polyprotein:G13039T(G4347C))			5	0.007			4	0.004	4	0.004	7	0.009					4	0.006	4	0.005	4	0.008	8	0.009	5	0.005	6	0.006	4	0.003			8	0.003			24	0.008	8	0.005									6	0.003									15	0.005	10	0.005	3	0.008	26	0.004	9	0.005	6	0.005	40	0.006			12	0.004	28	0.005			24	0.082	0.05	0.132
13305		G13305A|(ORF1ab_polyprotein:G13040A(G4347D))|(ORF1a_polyprotein:G13040A(G4347D))							3	0.003			2	0.002					2	0.003	2	0.002							4	0.004					5	0.002					2	0.001									4	0.002									9	0.003	2	0.001	2	0.005	12	0.002			3	0.003	12	0.002			6	0.002	9	0.002			16	0.017	0.022	0.039
13305		G13305T|(ORF1ab_polyprotein:G13040T(G4347V))|(ORF1a_polyprotein:G13040T(G4347V))	4	0.007	2	0.003	3	0.007	5	0.005	3	0.003	2	0.002					2	0.003	6	0.007	3	0.006	5	0.005	12	0.012			11	0.009			25	0.009			18	0.006	10	0.007	5	0.013							11	0.005									15	0.005	8	0.004			37	0.006	9	0.005	10	0.008	47	0.007			20	0.007	43	0.008			25	0.091	0.068	0.159
13306		T13306G|(ORF1ab_polyprotein:T13041G(G4347G))|(ORF1a_polyprotein:T13041G(G4347G))							2	0.002	2	0.002							2	0.003							3	0.003			2	0.002			10	0.003			10	0.003	2	0.001									3	0.001									9	0.003	6	0.003	3	0.008					4	0.003	11	0.002					12	0.002			15	0.019	0.022	0.041
13306		T13306A|(ORF1ab_polyprotein:T13041A(G4347G))|(ORF1a_polyprotein:T13041A(G4347G))							3	0.003	3	0.003	2	0.002									5	0.01	5	0.005	5	0.005	4	0.004	2	0.002			11	0.004			10	0.003											6	0.003									11	0.003	8	0.004			14	0.002	2	0.001	6	0.005	21	0.003			13	0.004	19	0.003			19	0.041	0.028	0.069
13307		A13307C|(ORF1ab_polyprotein:A13042C(K4348Q))|(ORF1a_polyprotein:A13042C(K4348Q))																							2	0.002	2	0.002			2	0.002			4	0.001			10	0.003	4	0.003									5	0.002									4	0.001	2	0.001			10	0.002	6	0.003	3	0.003	21	0.003			8	0.003			2	0.006	15	0.013	0.024	0.037
13307		A13307T|(ORF1ab_polyprotein:A13042T(K4348*))|(ORF1a_polyprotein:A13042T(K4348*))			3	0.004					2	0.002							2	0.003			3	0.006			4	0.004	4	0.004					8	0.003			4	0.001	3	0.002									3	0.001									6	0.002	3	0.002			15	0.002	2	0.001			9	0.001			8	0.003	12	0.002			17	0.029	0.014	0.043
13308		A13308G|(ORF1ab_polyprotein:A13043G(K4348R))|(ORF1a_polyprotein:A13043G(K4348R))											2	0.002	2	0.006									2	0.002									14	0.005					2	0.001	2	0.005																							15	0.002					11	0.002			4	0.001					9	0.016	0.01	0.026
13308		A13308T|(ORF1ab_polyprotein:A13043T(K4348M))|(ORF1a_polyprotein:A13043T(K4348M))							3	0.003	3	0.003									2	0.002			3	0.003	2	0.002	3	0.003					3	0.001			9	0.003	3	0.002																					3	0.002	2	0.005	8	0.001	3	0.002			17	0.003			6	0.002	9	0.002			16	0.022	0.017	0.039
13308		A13308C|(ORF1ab_polyprotein:A13043C(K4348T))|(ORF1a_polyprotein:A13043C(K4348T))													2	0.006					2	0.002	2	0.004			2	0.002			7	0.006			7	0.002	2	0.007	6	0.002	2	0.001									6	0.003									6	0.002	5	0.003			15	0.002	2	0.001	3	0.003	16	0.003			6	0.002	14	0.002			18	0.032	0.021	0.053
13309		G13309A|(ORF1ab_polyprotein:G13044A(K4348K))|(ORF1a_polyprotein:G13044A(K4348K))			2	0.003			3	0.003	2	0.002			2	0.006									3	0.003			3	0.003					6	0.002			8	0.003	2	0.001																					2	0.001			13	0.002			2	0.002	10	0.002			6	0.002					14	0.026	0.009	0.035
13309		G13309T|(ORF1ab_polyprotein:G13044T(K4348N))|(ORF1a_polyprotein:G13044T(K4348N))	3	0.005					5	0.005	2	0.002	3	0.004					3	0.004	2	0.002	2	0.004	3	0.003	4	0.004	6	0.006	7	0.006			11	0.004			12	0.004	3	0.002	3	0.008							4	0.002									8	0.003	8	0.004	4	0.011	20	0.003	4	0.002	11	0.009	31	0.005			9	0.003	33	0.006	3	0.01	26	0.055	0.066	0.121
13310		T13310C|(ORF1ab_polyprotein:T13045C(Y4349H))|(ORF1a_polyprotein:T13045C(Y4349H))					2	0.005	2	0.002															2	0.002	3	0.003											5	0.002	2	0.001																			4	0.001	3	0.002					5	0.003			10	0.002			5	0.002					11	0.015	0.01	0.025
13310		T13310A|(ORF1ab_polyprotein:T13045A(Y4349N))|(ORF1a_polyprotein:T13045A(Y4349N))							3	0.003	4	0.004											4	0.008	7	0.008	7	0.007			11	0.009			15	0.005	2	0.007	12	0.004	5	0.003	2	0.005							4	0.002									24	0.008	10	0.005			14	0.002	3	0.002	7	0.006	28	0.004			19	0.007	14	0.002	2	0.006	21	0.058	0.049	0.107
13310		T13310G|(ORF1ab_polyprotein:T13045G(Y4349D))|(ORF1a_polyprotein:T13045G(Y4349D))	2	0.003	2	0.003			7	0.007	3	0.003	2	0.002	2	0.006			2	0.003	2	0.002	4	0.008	2	0.002			3	0.003	5	0.004			11	0.004	2	0.007	14	0.004	3	0.002			4	0.011					4	0.002									15	0.005	6	0.003	4	0.011	26	0.004	5	0.003	5	0.004	21	0.003			16	0.005	32	0.006	2	0.006	28	0.063	0.063	0.126
13311		A13311C|(ORF1ab_polyprotein:A13046C(Y4349S))|(ORF1a_polyprotein:A13046C(Y4349S))							2	0.002	2	0.002															2	0.002	3	0.003	3	0.003			5	0.002			6	0.002																							3	0.002									8	0.001									9	0.016	0.003	0.019
13311		A13311T|(ORF1ab_polyprotein:A13046T(Y4349F))|(ORF1a_polyprotein:A13046T(Y4349F))					2	0.005	2	0.002									3	0.004															4	0.001					3	0.002	3	0.008							3	0.001											7	0.004			13	0.002					9	0.001					10	0.002			11	0.014	0.018	0.032
13312		T13312C|(ORF1ab_polyprotein:T13047C(Y4349Y))|(ORF1a_polyprotein:T13047C(Y4349Y))									3	0.003											3	0.006			2	0.002													4	0.003																									12	0.002	2	0.001	2	0.002	11	0.002			5	0.002					9	0.014	0.009	0.023
13312		T13312G|(ORF1ab_polyprotein:T13047G(Y4349*))|(ORF1a_polyprotein:T13047G(Y4349*))									3	0.003	2	0.002					2	0.003	2	0.002					5	0.005							8	0.003			9	0.003	6	0.004	3	0.008																			4	0.002			12	0.002			2	0.002	10	0.002			8	0.003	24	0.004	2	0.006	16	0.025	0.029	0.054
13312		T13312A|(ORF1ab_polyprotein:T13047A(Y4349*))|(ORF1a_polyprotein:T13047A(Y4349*))			2	0.003			2	0.002									3	0.004	4	0.005			2	0.002	2	0.002	2	0.002	6	0.005			17	0.006			12	0.004	7	0.005	3	0.008							4	0.002									11	0.003	11	0.006			22	0.003	3	0.002	2	0.002	20	0.003			14	0.005	17	0.003			21	0.04	0.037	0.077
13313		G13313A|(ORF1ab_polyprotein:G13048A(V4350I))|(ORF1a_polyprotein:G13048A(V4350I))	2	0.003			2	0.005											7	0.01											2	0.002			9	0.003			5	0.002	5	0.003																			8	0.003	4	0.002			10	0.002	2	0.001	3	0.003	12	0.002			4	0.001	10	0.002			15	0.028	0.016	0.044
13313		G13313T|(ORF1ab_polyprotein:G13048T(V4350L))|(ORF1a_polyprotein:G13048T(V4350L))							4	0.004	4	0.004	3	0.004	3	0.009			36	0.053	2	0.002	5	0.01	3	0.003	2	0.002	2	0.002	2	0.002			6	0.002			9	0.003	4	0.003	3	0.008							4	0.002									8	0.003	4	0.002	6	0.016	24	0.004	5	0.003	9	0.008	27	0.004			6	0.002	14	0.002	2	0.006	26	0.103	0.06	0.163
13314		T13314G|(ORF1ab_polyprotein:T13049G(V4350G))|(ORF1a_polyprotein:T13049G(V4350G))			3	0.004			4	0.004	2	0.002															2	0.002			2	0.002			5	0.002			5	0.002	3	0.002																					2	0.001			12	0.002			4	0.003	10	0.002			7	0.002	13	0.002			14	0.02	0.012	0.032
13314		T13314A|(ORF1ab_polyprotein:T13049A(V4350E))|(ORF1a_polyprotein:T13049A(V4350E))			2	0.003	2	0.005					2	0.002					2	0.003	2	0.002	3	0.006	3	0.003	2	0.002	3	0.003	5	0.004			9	0.003			16	0.005	5	0.003	2	0.005																	9	0.003	5	0.003	5	0.013	11	0.002	2	0.001	4	0.003	17	0.003			9	0.003	17	0.003			23	0.044	0.039	0.083
13315		A13315T|(ORF1ab_polyprotein:A13050T(V4350V))|(ORF1a_polyprotein:A13050T(V4350V))																	3	0.004							2	0.002							5	0.002															6	0.003									5	0.002	6	0.003			13	0.002	4	0.002			11	0.002			5	0.002	14	0.002			11	0.008	0.018	0.026
13315		A13315C|(ORF1ab_polyprotein:A13050C(V4350V))|(ORF1a_polyprotein:A13050C(V4350V))					2	0.005	2	0.002					3	0.009											2	0.002			4	0.003			6	0.002			5	0.002											3	0.001									4	0.001	3	0.002			9	0.001	2	0.001									15	0.003			13	0.025	0.009	0.034
13316		C13316T|(ORF1ab_polyprotein:C13051T(Q4351*))|(ORF1a_polyprotein:C13051T(Q4351*))							2	0.002					2	0.006							2	0.004											8	0.003			8	0.003																							2	0.001			7	0.001					10	0.002					8	0.001			9	0.018	0.005	0.023
13316		C13316A|(ORF1ab_polyprotein:C13051A(Q4351K))|(ORF1a_polyprotein:C13051A(Q4351K))			6	0.009	5	0.011	8	0.008	7	0.007	6	0.007	2	0.006			4	0.006	5	0.006	3	0.006	5	0.005	6	0.006	13	0.014	16	0.014			16	0.006			28	0.009	8	0.005	5	0.013	2	0.006					13	0.005									30	0.01	14	0.007	4	0.011	37	0.006	8	0.004	12	0.01	46	0.007			16	0.005	50	0.009	7	0.022	29	0.125	0.115	0.24
13317		A13317T|(ORF1ab_polyprotein:A13052T(Q4351L))|(ORF1a_polyprotein:A13052T(Q4351L))							3	0.003	2	0.002															3	0.003							3	0.001					3	0.002																			4	0.001							4	0.002	3	0.003	12	0.002			5	0.002	8	0.001			11	0.011	0.011	0.022
13317		A13317C|(ORF1ab_polyprotein:A13052C(Q4351P))|(ORF1a_polyprotein:A13052C(Q4351P))							2	0.002	3	0.003							2	0.003	2	0.002	3	0.006	6	0.006	2	0.002			2	0.002			7	0.002			5	0.002	6	0.004			3	0.009					5	0.002									6	0.002	3	0.002					4	0.002	4	0.003	22	0.003			7	0.002	11	0.002			20	0.034	0.027	0.061
13318		A13318C|(ORF1ab_polyprotein:A13053C(Q4351H))|(ORF1a_polyprotein:A13053C(Q4351H))	2	0.003					3	0.003			2	0.002									4	0.008	2	0.002					4	0.003			9	0.003			10	0.003											5	0.002											3	0.002					2	0.001			13	0.002			4	0.001	10	0.002			14	0.027	0.01	0.037
13318		A13318T|(ORF1ab_polyprotein:A13053T(Q4351H))|(ORF1a_polyprotein:A13053T(Q4351H))					2	0.005	2	0.002					2	0.006									2	0.002	3	0.003	2	0.002	3	0.003			5	0.002			7	0.002											5	0.002									4	0.001	4	0.002					3	0.002	2	0.002	9	0.001					9	0.002	3	0.01	17	0.027	0.022	0.049
13319		A13319T|(ORF1ab_polyprotein:A13054T(I4352L))|(ORF1a_polyprotein:A13054T(I4352L))					3	0.007																			2	0.002			2	0.002			5	0.002			9	0.003	2	0.001																					3	0.002			12	0.002			2	0.002	23	0.004			7	0.002	12	0.002			12	0.017	0.014	0.031
13319		A13319C|(ORF1ab_polyprotein:A13054C(I4352L))|(ORF1a_polyprotein:A13054C(I4352L))			5	0.007	3	0.007	2	0.002	3	0.003	2	0.002	4	0.013			5	0.007			2	0.004	7	0.008	3	0.003	4	0.004	6	0.005			6	0.002			7	0.002	3	0.002	3	0.008							3	0.001									13	0.004	5	0.003			15	0.002	3	0.002			19	0.003			6	0.002	17	0.003			24	0.071	0.028	0.099
13320		T13320G|(ORF1ab_polyprotein:T13055G(I4352R))|(ORF1a_polyprotein:T13055G(I4352R))					2	0.005							2	0.006			2	0.003	2	0.002							2	0.002					4	0.001			7	0.002			2	0.005	2	0.006															8	0.003	4	0.002			7	0.001			2	0.002	11	0.002			4	0.001	7	0.001			16	0.021	0.023	0.044
13320		T13320A|(ORF1ab_polyprotein:T13055A(I4352K))|(ORF1a_polyprotein:T13055A(I4352K))	2	0.003											2	0.006			5	0.007	2	0.002	2	0.004			9	0.009	3	0.003	7	0.006			9	0.003			13	0.004	2	0.001	2	0.005																	11	0.003	11	0.006	2	0.005	18	0.003	4	0.002	2	0.002	23	0.004			9	0.003	24	0.004	2	0.006	22	0.048	0.043	0.091
13321		A13321G|(ORF1ab_polyprotein:A13056G(I4352M))|(ORF1a_polyprotein:A13056G(I4352M))			2	0.003																							2	0.002	3	0.003			3	0.001															3	0.001															7	0.001	3	0.002	2	0.002											8	0.009	0.006	0.015
13321		A13321T|(ORF1ab_polyprotein:A13056T(I4352I))|(ORF1a_polyprotein:A13056T(I4352I))									3	0.003									3	0.004			3	0.003					2	0.002			5	0.002			7	0.002	6	0.004			2	0.006					3	0.001									6	0.002	2	0.001	2	0.005	16	0.002	4	0.002	2	0.002	18	0.003			3	0.001	11	0.002	2	0.006	19	0.02	0.033	0.053
13321		A13321C|(ORF1ab_polyprotein:A13056C(I4352I))|(ORF1a_polyprotein:A13056C(I4352I))					4	0.009	3	0.003	4	0.004	6	0.007					7	0.01	2	0.002	2	0.004					4	0.004	7	0.006			12	0.004			9	0.003	5	0.003			2	0.006					3	0.001									13	0.004	9	0.005			16	0.002	4	0.002	5	0.004	20	0.003			6	0.002	18	0.003			22	0.059	0.032	0.091
13322		C13322T|(ORF1ab_polyprotein:C13057T(P4353S))|(ORF1a_polyprotein:C13057T(P4353S))					3	0.007							2	0.006													2	0.002											3	0.002									4	0.002											2	0.001			10	0.002	4	0.002			14	0.002			4	0.001	11	0.002			11	0.017	0.012	0.029
13322		C13322A|(ORF1ab_polyprotein:C13057A(P4353T))|(ORF1a_polyprotein:C13057A(P4353T))	2	0.003	4	0.006	7	0.016	5	0.005	2	0.002							5	0.007	3	0.004	11	0.022	4	0.004	7	0.007	7	0.007	10	0.008			14	0.005	2	0.007	17	0.005	7	0.005	3	0.008							6	0.003									18	0.006	12	0.006	5	0.013	27	0.004	8	0.004	6	0.005	40	0.006			11	0.004	31	0.005			27	0.113	0.064	0.177
13323		C13323T|(ORF1ab_polyprotein:C13058T(P4353L))|(ORF1a_polyprotein:C13058T(P4353L))									3	0.003							3	0.004	2	0.002			3	0.003					3	0.003			3	0.001			4	0.001	2	0.001																			8	0.003	8	0.004	2	0.005	15	0.002	3	0.002	2	0.002	14	0.002			6	0.002	17	0.003			17	0.018	0.025	0.043
13323		C13323A|(ORF1ab_polyprotein:C13058A(P4353H))|(ORF1a_polyprotein:C13058A(P4353H))			2	0.003			5	0.005	4	0.004	3	0.004					7	0.01	3	0.004	4	0.008			5	0.005	2	0.002	9	0.008			8	0.003	2	0.007	11	0.004	5	0.003	3	0.008							5	0.002									15	0.005	12	0.006	3	0.008	24	0.004	2	0.001	3	0.003	32	0.005			7	0.002	33	0.006			25	0.07	0.05	0.12
13324		T13324C|(ORF1ab_polyprotein:T13059C(P4353P))|(ORF1a_polyprotein:T13059C(P4353P))			4	0.006					2	0.002							2	0.003							2	0.002							3	0.001					5	0.003																															7	0.001			4	0.001					8	0.017	0.002	0.019
13324		T13324A|(ORF1ab_polyprotein:T13059A(P4353P))|(ORF1a_polyprotein:T13059A(P4353P))	2	0.003	2	0.003					2	0.002							2	0.003					4	0.004					2	0.002			4	0.001			4	0.001	4	0.003																			9	0.003	4	0.002					3	0.002	5	0.004	16	0.003			7	0.002	16	0.003			16	0.022	0.019	0.041
13324		T13324G|(ORF1ab_polyprotein:T13059G(P4353P))|(ORF1a_polyprotein:T13059G(P4353P))	2	0.003			2	0.005					2	0.002									3	0.006	2	0.002					3	0.003			4	0.001			5	0.002	2	0.001																			5	0.002	4	0.002			9	0.001	3	0.002			11	0.002			6	0.002	14	0.002	4	0.013	17	0.025	0.026	0.051
13325		A13325T|(ORF1ab_polyprotein:A13060T(T4354S))|(ORF1a_polyprotein:A13060T(T4354S))																							4	0.004									5	0.002			6	0.002	3	0.002																			4	0.001	3	0.002			14	0.002	2	0.001	2	0.002	9	0.001			4	0.001	7	0.001			12	0.01	0.011	0.021
13325		A13325C|(ORF1ab_polyprotein:A13060C(T4354P))|(ORF1a_polyprotein:A13060C(T4354P))	2	0.003									2	0.002							2	0.002			2	0.002													5	0.002	2	0.001	2	0.005							3	0.001									5	0.002	6	0.003	2	0.005	13	0.002					11	0.002			6	0.002	10	0.002			15	0.012	0.024	0.036
13326		C13326T|(ORF1ab_polyprotein:C13061T(T4354I))|(ORF1a_polyprotein:C13061T(T4354I))																							2	0.002									4	0.001			7	0.002			2	0.005							3	0.001											5	0.003									8	0.001			3	0.001	7	0.001			9	0.005	0.012	0.017
13326		C13326A|(ORF1ab_polyprotein:C13061A(T4354K))|(ORF1a_polyprotein:C13061A(T4354K))	3	0.005	3	0.004					2	0.002	3	0.004	2	0.006			2	0.003	3	0.004	3	0.006	4	0.004	2	0.002	3	0.003	10	0.008			12	0.004			13	0.004	6	0.004	4	0.01	2	0.006					3	0.001									21	0.007	8	0.004			24	0.004	4	0.002	7	0.006	28	0.004			11	0.004	21	0.004	3	0.01	27	0.063	0.062	0.125
13327		A13327C|(ORF1ab_polyprotein:A13062C(T4354T))|(ORF1a_polyprotein:A13062C(T4354T))																	2	0.003	2	0.002			3	0.003			2	0.002					6	0.002																											2	0.001			10	0.002	2	0.001			10	0.002			5	0.002	7	0.001			11	0.012	0.009	0.021
13327		A13327T|(ORF1ab_polyprotein:A13062T(T4354T))|(ORF1a_polyprotein:A13062T(T4354T))			2	0.003															2	0.002							2	0.002					6	0.002					2	0.001																															7	0.001			6	0.002	9	0.002	2	0.006	9	0.01	0.011	0.021
13327	RATG13	A13327G|(ORF1ab_polyprotein:A13062G(T4354T))|(ORF1a_polyprotein:A13062G(T4354T))																	2	0.003									2	0.002	4	0.003							5	0.002	3	0.002																			5	0.002	2	0.001					3	0.002	3	0.003							9	0.002			10	0.012	0.01	0.022
13328		A13328C|(ORF1ab_polyprotein:A13063C(T4355P))|(ORF1a_polyprotein:A13063C(T4355P))													2	0.006			2	0.003											2	0.002							8	0.003	3	0.002																			4	0.001	3	0.002			10	0.002					12	0.002			3	0.001	8	0.001			11	0.016	0.009	0.025
13329		C13329T|(ORF1ab_polyprotein:C13064T(T4355I))|(ORF1a_polyprotein:C13064T(T4355I))													2	0.006							3	0.006	4	0.004					2	0.002			4	0.001			5	0.002																							5	0.003			7	0.001			3	0.003	10	0.002			6	0.002	11	0.002	3	0.01	13	0.021	0.023	0.044
13329		C13329A|(ORF1ab_polyprotein:C13064A(T4355N))|(ORF1a_polyprotein:C13064A(T4355N))			5	0.007	5	0.011	2	0.002	4	0.004	2	0.002					5	0.007	3	0.004			2	0.002	5	0.005	3	0.003	8	0.007			8	0.003			14	0.004	5	0.003	2	0.005							6	0.003									17	0.005	12	0.006	3	0.008	22	0.003	3	0.002	3	0.003	23	0.004			15	0.005	28	0.005			25	0.064	0.049	0.113
13330		T13330C|(ORF1ab_polyprotein:T13065C(T4355T))|(ORF1a_polyprotein:T13065C(T4355T))	2	0.003																					2	0.002									3	0.001			8	0.003	4	0.003																			6	0.002											9	0.001			5	0.002	7	0.001			9	0.012	0.006	0.018
13330		T13330A|(ORF1ab_polyprotein:T13065A(T4355T))|(ORF1a_polyprotein:T13065A(T4355T))							3	0.003			4	0.005					4	0.006	3	0.004													9	0.003					3	0.002									5	0.002									7	0.002											15	0.002			3	0.001	7	0.001			11	0.023	0.008	0.031
13330		T13330G|(ORF1ab_polyprotein:T13065G(T4355T))|(ORF1a_polyprotein:T13065G(T4355T))									2	0.002	3	0.004					4	0.006			4	0.008							4	0.003			9	0.003					3	0.002	3	0.008							5	0.002									5	0.002	6	0.003			7	0.001	4	0.002			14	0.002			3	0.001	15	0.003			16	0.028	0.024	0.052
13331		T13331C|(ORF1ab_polyprotein:T13066C(C4356R))|(ORF1a_polyprotein:T13066C(C4356R))																							2	0.002															3	0.002			2	0.006																	3	0.002					2	0.001			10	0.002					8	0.001	2	0.006	8	0.004	0.018	0.022
13331		T13331A|(ORF1ab_polyprotein:T13066A(C4356S))|(ORF1a_polyprotein:T13066A(C4356S))																	5	0.007			4	0.008	2	0.002			4	0.004					6	0.002			7	0.002	2	0.001			2	0.006																	4	0.002			11	0.002			2	0.002	8	0.001			5	0.002					13	0.026	0.015	0.041
13331		T13331G|(ORF1ab_polyprotein:T13066G(C4356G))|(ORF1a_polyprotein:T13066G(C4356G))			2	0.003	3	0.007	2	0.002	2	0.002							2	0.003					3	0.003			4	0.004					12	0.004			5	0.002	4	0.003	2	0.005																	8	0.003	3	0.002			11	0.002	4	0.002	6	0.005	16	0.003			6	0.002	8	0.001			19	0.033	0.025	0.058
13332		G13332A|(ORF1ab_polyprotein:G13067A(C4356Y))|(ORF1a_polyprotein:G13067A(C4356Y))																	5	0.007							2	0.002							4	0.001									2	0.006					4	0.002									8	0.003					8	0.001	2	0.001									8	0.001			9	0.01	0.014	0.024
13332		G13332T|(ORF1ab_polyprotein:G13067T(C4356F))|(ORF1a_polyprotein:G13067T(C4356F))	5	0.009	2	0.003	4	0.009	5	0.005	3	0.003	7	0.009					2	0.003			2	0.004	6	0.006	5	0.005	5	0.005	9	0.008			8	0.003	2	0.007	19	0.006	7	0.005			2	0.006					6	0.003									15	0.005	14	0.007	3	0.008	44	0.007	4	0.002	10	0.008	40	0.006			23	0.008	43	0.008	2	0.006	28	0.09	0.074	0.164
13333		T13333A|(ORF1ab_polyprotein:T13068A(C4356*))|(ORF1a_polyprotein:T13068A(C4356*))	2	0.003					2	0.002	3	0.003							2	0.003									4	0.004					9	0.003			6	0.002	2	0.001									3	0.001									6	0.002	3	0.002			11	0.002	5	0.003	4	0.003	16	0.003			6	0.002	9	0.002			17	0.021	0.02	0.041
13333		T13333G|(ORF1ab_polyprotein:T13068G(C4356W))|(ORF1a_polyprotein:T13068G(C4356W))							2	0.002	2	0.002	3	0.004					2	0.003	6	0.007	2	0.004	4	0.004	4	0.004	3	0.003	4	0.003			13	0.005			14	0.004	6	0.004	2	0.005							8	0.003									11	0.003	9	0.005	4	0.01	21	0.003	2	0.001	4	0.003	17	0.003			4	0.001	26	0.005			24	0.049	0.042	0.091
13334		G13334C|(ORF1ab_polyprotein:G13069C(A4357P))|(ORF1a_polyprotein:G13069C(A4357P))			2	0.003			5	0.005	2	0.002	2	0.002													2	0.002			2	0.002			3	0.001					3	0.002																					4	0.002			10	0.002	3	0.002	4	0.003	13	0.002					11	0.002			14	0.019	0.013	0.032
13334		G13334A|(ORF1ab_polyprotein:G13069A(A4357T))|(ORF1a_polyprotein:G13069A(A4357T))									3	0.003									3	0.004			2	0.002			3	0.003					11	0.004			10	0.003	4	0.003																			7	0.002	5	0.003			12	0.002	3	0.002	5	0.004	15	0.002			6	0.002	10	0.002			15	0.022	0.019	0.041
13334		G13334T|(ORF1ab_polyprotein:G13069T(A4357S))|(ORF1a_polyprotein:G13069T(A4357S))			5	0.007	4	0.009	3	0.003	2	0.002	5	0.006	3	0.009			4	0.006	6	0.007	4	0.008	10	0.011	8	0.008	5	0.005	8	0.007			27	0.009	3	0.01	27	0.009	14	0.009	5	0.013	6	0.017					16	0.007									30	0.01	10	0.005	2	0.005	50	0.008	18	0.009	13	0.011	50	0.008			29	0.01	67	0.012	3	0.01	30	0.125	0.125	0.25
13335		C13335G|(ORF1ab_polyprotein:C13070G(A4357G))|(ORF1a_polyprotein:C13070G(A4357G))			2	0.003					3	0.003							4	0.006					2	0.002													6	0.002																					6	0.002									2	0.002	9	0.001			4	0.001	8	0.001			10	0.016	0.007	0.023
13335		C13335T|(ORF1ab_polyprotein:C13070T(A4357V))|(ORF1a_polyprotein:C13070T(A4357V))																									2	0.002			3	0.003			5	0.002	2	0.007	5	0.002											3	0.001											4	0.002			7	0.001	2	0.001	6	0.005	25	0.004					10	0.002			12	0.016	0.016	0.032
13335		C13335A|(ORF1ab_polyprotein:C13070A(A4357D))|(ORF1a_polyprotein:C13070A(A4357D))			3	0.004	3	0.007	5	0.005	2	0.002							5	0.007	2	0.002	10	0.02	4	0.004	7	0.007	2	0.002	5	0.004			11	0.004	2	0.007	16	0.005	6	0.004									7	0.003									17	0.005	6	0.003	2	0.005	16	0.002	4	0.002	8	0.007	22	0.003			15	0.005	26	0.005			25	0.084	0.04	0.124
13336		T13336C|(ORF1ab_polyprotein:T13071C(A4357A))|(ORF1a_polyprotein:T13071C(A4357A))			2	0.003					2	0.002	2	0.002					2	0.003			2	0.004			2	0.002																							5	0.002											3	0.002			7	0.001									3	0.001					10	0.016	0.006	0.022
13336		T13336A|(ORF1ab_polyprotein:T13071A(A4357A))|(ORF1a_polyprotein:T13071A(A4357A))																			2	0.002	2	0.004	2	0.002	4	0.004			3	0.003			5	0.002			8	0.003	2	0.001																			6	0.002	3	0.002			9	0.001			4	0.003	17	0.003			6	0.002	9	0.002			15	0.021	0.015	0.036
13336		T13336G|(ORF1ab_polyprotein:T13071G(A4357A))|(ORF1a_polyprotein:T13071G(A4357A))					2	0.005	2	0.002	4	0.004							4	0.006			2	0.004			3	0.003	4	0.004	3	0.003			7	0.002			7	0.002	2	0.001																			4	0.001	6	0.003	2	0.005	7	0.001	5	0.003			11	0.002			8	0.003	16	0.003	3	0.01	20	0.036	0.031	0.067
13337		A13337G|(ORF1ab_polyprotein:A13072G(N4358D))|(ORF1a_polyprotein:A13072G(N4358D))			2	0.003							2	0.002					3	0.004											3	0.003			5	0.002					2	0.001																					3	0.002	2	0.005			5	0.003	2	0.002	11	0.002			5	0.002					12	0.015	0.016	0.031
13337		A13337T|(ORF1ab_polyprotein:A13072T(N4358Y))|(ORF1a_polyprotein:A13072T(N4358Y))	2	0.003							4	0.004			2	0.006							4	0.008	3	0.003	4	0.004	2	0.002	5	0.004			6	0.002			8	0.003	3	0.002																			8	0.003	10	0.005			13	0.002	3	0.002	3	0.003	23	0.004			7	0.002	20	0.004			19	0.041	0.025	0.066
13337		A13337C|(ORF1ab_polyprotein:A13072C(N4358H))|(ORF1a_polyprotein:A13072C(N4358H))					3	0.007	2	0.002	3	0.003							5	0.007	2	0.002	3	0.006	3	0.003			2	0.002	2	0.002			7	0.002			6	0.002	3	0.002									3	0.001									5	0.002	4	0.002			15	0.002			5	0.004	20	0.003			12	0.004	14	0.002	3	0.01	21	0.04	0.03	0.07
13338		A13338G|(ORF1ab_polyprotein:A13073G(N4358S))|(ORF1a_polyprotein:A13073G(N4358S))																	2	0.003									2	0.002	3	0.003							4	0.001	3	0.002									6	0.003													2	0.005	7	0.001	2	0.001			7	0.001			4	0.001					11	0.011	0.012	0.023
13338		A13338T|(ORF1ab_polyprotein:A13073T(N4358I))|(ORF1a_polyprotein:A13073T(N4358I))									2	0.002	3	0.004	2	0.006			3	0.004	3	0.004	3	0.006	3	0.003	2	0.002	2	0.002	2	0.002			11	0.004			7	0.002	2	0.001									6	0.003									4	0.001	4	0.002			13	0.002	3	0.002	2	0.002	29	0.005			11	0.004	16	0.003			22	0.042	0.024	0.066
13338		A13338C|(ORF1ab_polyprotein:A13073C(N4358T))|(ORF1a_polyprotein:A13073C(N4358T))			2	0.003	2	0.005	3	0.003	3	0.003			2	0.006			4	0.006					2	0.002	4	0.004			5	0.004			13	0.005			6	0.002	4	0.003	2	0.005							6	0.003									8	0.003	5	0.003	3	0.008	13	0.002	5	0.003	4	0.003	19	0.003			6	0.002	11	0.002			23	0.046	0.037	0.083
13339		T13339A|(ORF1ab_polyprotein:T13074A(N4358K))|(ORF1a_polyprotein:T13074A(N4358K))																	2	0.003					2	0.002									5	0.002			10	0.003					2	0.006																	2	0.001			11	0.002					13	0.002									8	0.01	0.011	0.021
13339		T13339G|(ORF1ab_polyprotein:T13074G(N4358K))|(ORF1a_polyprotein:T13074G(N4358K))							2	0.002									4	0.006											7	0.006			9	0.003			9	0.003	2	0.001																			10	0.003	3	0.002			14	0.002	7	0.004	2	0.002	16	0.003			7	0.002			4	0.013	14	0.021	0.031	0.052
13340		G13340C|(ORF1ab_polyprotein:G13075C(D4359H))|(ORF1a_polyprotein:G13075C(D4359H))			2	0.003																							2	0.002	3	0.003									2	0.001																					2	0.001							3	0.003	9	0.001			4	0.001					8	0.009	0.006	0.015
13340		G13340A|(ORF1ab_polyprotein:G13075A(D4359N))|(ORF1a_polyprotein:G13075A(D4359N))					2	0.005	2	0.002					2	0.006																			3	0.001			5	0.002																					6	0.002	2	0.001			12	0.002	3	0.002	2	0.002	10	0.002			4	0.001	9	0.002	2	0.006	14	0.016	0.02	0.036
13340		G13340T|(ORF1ab_polyprotein:G13075T(D4359Y))|(ORF1a_polyprotein:G13075T(D4359Y))	3	0.005	4	0.006			3	0.003	4	0.004			3	0.009			4	0.006	2	0.002	3	0.006	4	0.004	2	0.002	2	0.002	7	0.006			15	0.005			15	0.005	8	0.005			3	0.008					9	0.004									12	0.004	8	0.004	2	0.005	23	0.004	7	0.004	10	0.008	43	0.007			16	0.005	35	0.006	4	0.013	27	0.07	0.072	0.142
13341		A13341G|(ORF1ab_polyprotein:A13076G(D4359G))|(ORF1a_polyprotein:A13076G(D4359G))			3	0.004	3	0.007			2	0.002	3	0.004					7	0.01					5	0.005	2	0.002	3	0.003	6	0.005			5	0.002			12	0.004	4	0.003									8	0.003											4	0.002	2	0.005	13	0.002	6	0.003	2	0.002	15	0.002			8	0.003	13	0.002			21	0.051	0.024	0.075
13341		A13341T|(ORF1ab_polyprotein:A13076T(D4359V))|(ORF1a_polyprotein:A13076T(D4359V))	2	0.003			2	0.005	5	0.005	2	0.002											2	0.004	2	0.002	6	0.006	4	0.004	3	0.003			8	0.003			12	0.004																					12	0.004	10	0.005			20	0.003	4	0.002	10	0.008	32	0.005			7	0.002	27	0.005			19	0.041	0.034	0.075
13341		A13341C|(ORF1ab_polyprotein:A13076C(D4359A))|(ORF1a_polyprotein:A13076C(D4359A))			2	0.003	4	0.009	3	0.003	5	0.005													5	0.005	6	0.006			7	0.006			12	0.004	2	0.007	16	0.005	6	0.004	2	0.005							7	0.003									7	0.002	12	0.006			25	0.004	5	0.003			20	0.003			10	0.003	34	0.006	2	0.006	21	0.057	0.041	0.098
13342		C13342G|(ORF1ab_polyprotein:C13077G(D4359E))|(ORF1a_polyprotein:C13077G(D4359E))			2	0.003	2	0.005											2	0.003																					2	0.001	2	0.005																							11	0.002	3	0.002			8	0.001			4	0.001	6	0.001			10	0.012	0.012	0.024
13342		C13342T|(ORF1ab_polyprotein:C13077T(D4359D))|(ORF1a_polyprotein:C13077T(D4359D))			3	0.004			2	0.002	16	0.015	3	0.004					2	0.003									3	0.003					7	0.002					2	0.001																			6	0.002							2	0.001	2	0.002	21	0.003			6	0.002	16	0.003			14	0.034	0.013	0.047
13342		C13342A|(ORF1ab_polyprotein:C13077A(D4359E))|(ORF1a_polyprotein:C13077A(D4359E))	2	0.003	3	0.004	2	0.005	4	0.004	4	0.004	2	0.002					5	0.007	2	0.002	5	0.01	5	0.005	2	0.002	5	0.005	7	0.006			12	0.004			12	0.004	6	0.004	2	0.005							6	0.003									12	0.004	15	0.008	3	0.008	19	0.003	6	0.003	5	0.004	45	0.007			13	0.004	24	0.004	4	0.013	28	0.071	0.066	0.137
13343		C13343G|(ORF1ab_polyprotein:C13078G(P4360A))|(ORF1a_polyprotein:C13078G(P4360A))							2	0.002													2	0.004	3	0.003									3	0.001	2	0.007	6	0.002	6	0.004									3	0.001											4	0.002					3	0.002													10	0.023	0.005	0.028
13343		C13343T|(ORF1ab_polyprotein:C13078T(P4360S))|(ORF1a_polyprotein:C13078T(P4360S))	2	0.003			4	0.009					2	0.002							3	0.004	4	0.008	2	0.002	5	0.005	6	0.006	2	0.002			17	0.006			10	0.003	7	0.005																			10	0.003	6	0.003	2	0.005	31	0.005	2	0.001	8	0.007	43	0.007			12	0.004	24	0.004	3	0.01	22	0.055	0.049	0.104
13343		C13343A|(ORF1ab_polyprotein:C13078A(P4360T))|(ORF1a_polyprotein:C13078A(P4360T))	3	0.005			4	0.009	3	0.003	2	0.002	3	0.004			2	0.026			4	0.005	4	0.008	8	0.009	3	0.003	4	0.004	7	0.006			22	0.008			16	0.005	2	0.001	2	0.005							8	0.003									14	0.004	12	0.006	2	0.005	22	0.003	5	0.003	10	0.008	37	0.006			18	0.006	51	0.009	4	0.013	27	0.098	0.071	0.169
13344		C13344G|(ORF1ab_polyprotein:C13079G(P4360R))|(ORF1a_polyprotein:C13079G(P4360R))																									2	0.002	3	0.003					6	0.002																									4	0.001	2	0.001			8	0.001					9	0.001							2	0.006	8	0.007	0.01	0.017
13344		C13344T|(ORF1ab_polyprotein:C13079T(P4360L))|(ORF1a_polyprotein:C13079T(P4360L))	4	0.007			3	0.007	3	0.003	4	0.004			3	0.009			2	0.003	2	0.002	3	0.006	2	0.002	5	0.005			4	0.003			11	0.004			13	0.004	4	0.003									5	0.002									7	0.002	10	0.005	3	0.008	30	0.005	4	0.002	4	0.003	19	0.003			5	0.002	20	0.004			24	0.062	0.036	0.098
13344		C13344A|(ORF1ab_polyprotein:C13079A(P4360H))|(ORF1a_polyprotein:C13079A(P4360H))			2	0.003	3	0.007	5	0.005			3	0.004	4	0.013			2	0.003					2	0.002	2	0.002	2	0.002	7	0.006			16	0.006			19	0.006	5	0.003									8	0.003									13	0.004	6	0.003			28	0.004	7	0.004	5	0.004	39	0.006			12	0.004	28	0.005	2	0.006	23	0.062	0.043	0.105
13345		T13345C|(ORF1ab_polyprotein:T13080C(P4360P))|(ORF1a_polyprotein:T13080C(P4360P))							3	0.003															2	0.002									4	0.001			6	0.002	2	0.001																					6	0.003			14	0.002	2	0.001	2	0.002					3	0.001	13	0.002			11	0.009	0.011	0.02
13345		T13345A|(ORF1ab_polyprotein:T13080A(P4360P))|(ORF1a_polyprotein:T13080A(P4360P))			2	0.003			3	0.003													2	0.004	2	0.002			5	0.005	3	0.003			7	0.002			7	0.002	5	0.003																			4	0.001	7	0.004			12	0.002	3	0.002	5	0.004	13	0.002			6	0.002	11	0.002			17	0.027	0.019	0.046
13345		T13345G|(ORF1ab_polyprotein:T13080G(P4360P))|(ORF1a_polyprotein:T13080G(P4360P))							3	0.003									3	0.004			3	0.006	2	0.002	4	0.004			3	0.003			5	0.002			9	0.003	7	0.005									6	0.003									9	0.003	5	0.003	2	0.005	19	0.003	5	0.003	4	0.003	20	0.003					11	0.002			18	0.032	0.028	0.06
13346		G13346A|(ORF1ab_polyprotein:G13081A(V4361M))|(ORF1a_polyprotein:G13081A(V4361M))							4	0.004									2	0.003					2	0.002	2	0.002			4	0.003			6	0.002			4	0.001	2	0.001									4	0.002									8	0.003	2	0.001					2	0.001	3	0.003	9	0.001			4	0.001	10	0.002			16	0.018	0.014	0.032
13346		G13346T|(ORF1ab_polyprotein:G13081T(V4361L))|(ORF1a_polyprotein:G13081T(V4361L))					3	0.007	2	0.002	2	0.002	4	0.005					5	0.007	2	0.002	2	0.004	8	0.009			7	0.007	7	0.006			6	0.002			9	0.003	2	0.001	5	0.013							5	0.002									6	0.002	6	0.003	6	0.016	26	0.004					25	0.004			9	0.003	16	0.003	2	0.006	23	0.057	0.056	0.113
13347		T13347C|(ORF1ab_polyprotein:T13082C(V4361A))|(ORF1a_polyprotein:T13082C(V4361A))			2	0.003	2	0.005			2	0.002																													2	0.001									4	0.002																					8	0.001			3	0.001					7	0.011	0.004	0.015
13347		T13347A|(ORF1ab_polyprotein:T13082A(V4361E))|(ORF1a_polyprotein:T13082A(V4361E))					2	0.005																							4	0.003																													5	0.002					7	0.001	4	0.002	2	0.002	11	0.002			4	0.001	6	0.001			9	0.008	0.011	0.019
13347		T13347G|(ORF1ab_polyprotein:T13082G(V4361G))|(ORF1a_polyprotein:T13082G(V4361G))							4	0.004			2	0.002					3	0.004	3	0.004	2	0.004	4	0.004	2	0.002			9	0.008			7	0.002	2	0.007	7	0.002	3	0.002	2	0.005																	5	0.002			3	0.008	16	0.002	3	0.002	6	0.005	19	0.003			13	0.004	18	0.003	4	0.013	22	0.045	0.047	0.092
13348		G13348C|(ORF1ab_polyprotein:G13083C(V4361V))|(ORF1a_polyprotein:G13083C(V4361V))					2	0.005													2	0.002													3	0.002			5	0.002																							5	0.003							3	0.003							6	0.001			7	0.011	0.007	0.018
13348		G13348A|(ORF1ab_polyprotein:G13083A(V4361V))|(ORF1a_polyprotein:G13083A(V4361V))			2	0.003	2	0.005	4	0.004					2	0.006			3	0.004					3	0.004	2	0.002			4	0.003			3	0.002			9	0.003	3	0.002			2	0.006					5	0.002									5	0.002	4	0.002			14	0.002	2	0.001	5	0.004	20	0.003			5	0.002	11	0.002			21	0.038	0.026	0.064
13348		G13348T|(ORF1ab_polyprotein:G13083T(V4361V))|(ORF1a_polyprotein:G13083T(V4361V))	2	0.003	3	0.004	4	0.009	9	0.009	4	0.004	4	0.005	3	0.009			8	0.012	4	0.005	5	0.01	9	0.011	6	0.006	8	0.008	7	0.006			17	0.01			23	0.007	13	0.009									10	0.004									22	0.007	7	0.004	6	0.016	30	0.005	10	0.005	5	0.004	48	0.008			32	0.011	57	0.01	2	0.006	28	0.127	0.08	0.207
13349		G13349C|(ORF1ab_polyprotein:G13084C(G4362R))|(ORF1a_polyprotein:G13084C(G4362R))	2	0.003			4	0.009																			2	0.002	2	0.002									5	0.002																							5	0.003			8	0.001			2	0.002	7	0.001									9	0.018	0.007	0.025
13349		G13349A|(ORF1ab_polyprotein:G13084A(G4362S))|(ORF1a_polyprotein:G13084A(G4362S))							3	0.003									2	0.003			2	0.004	3	0.004	2	0.002			3	0.003			6	0.004			11	0.004	2	0.001									4	0.002									10	0.003	7	0.004			12	0.002	5	0.003			20	0.003			5	0.002	13	0.002			17	0.028	0.021	0.049
13349		G13349T|(ORF1ab_polyprotein:G13084T(G4362C))|(ORF1a_polyprotein:G13084T(G4362C))	4	0.007			2	0.005	5	0.005	4	0.004							5	0.007	246	0.297	4	0.008	4	0.005	3	0.003	6	0.006	9	0.008			10	0.006			18	0.006	5	0.003	2	0.005							8	0.003									9	0.003	15	0.008	2	0.005	20	0.003	4	0.002	8	0.007	33	0.005			17	0.006	27	0.005	3	0.01	26	0.37	0.062	0.432
13350		G13350C|(ORF1ab_polyprotein:G13085C(G4362A))|(ORF1a_polyprotein:G13085C(G4362A))					2	0.005	2	0.002			2	0.002					2	0.003					2	0.002					2	0.002									2	0.001																											2	0.001													8	0.017	0.001	0.018
13350		G13350A|(ORF1ab_polyprotein:G13085A(G4362D))|(ORF1a_polyprotein:G13085A(G4362D))							2	0.002					2	0.006			2	0.003					3	0.004	2	0.002	2	0.002	2	0.002			3	0.002			6	0.002	5	0.003									3	0.001											3	0.002					5	0.003	2	0.002	19	0.003			9	0.003	7	0.001	2	0.006	18	0.028	0.021	0.049
13350		G13350T|(ORF1ab_polyprotein:G13085T(G4362V))|(ORF1a_polyprotein:G13085T(G4362V))	2	0.003			6	0.014	9	0.009	7	0.007	7	0.009					4	0.006			2	0.004	3	0.004	4	0.004	3	0.003	14	0.012			14	0.009			22	0.007	8	0.005	3	0.008	3	0.008					12	0.005									22	0.007	7	0.004	4	0.011	30	0.005	16	0.008	6	0.005	47	0.007			19	0.007	43	0.008	2	0.006	27	0.096	0.089	0.185
13351		T13351A|(ORF1ab_polyprotein:T13086A(G4362G))|(ORF1a_polyprotein:T13086A(G4362G))							2	0.002	2	0.002							2	0.003					2	0.002			3	0.003	5	0.004			9	0.006			10	0.003											4	0.002									4	0.001	2	0.001					4	0.002			15	0.002			4	0.001	10	0.002			15	0.025	0.011	0.036
13351		T13351G|(ORF1ab_polyprotein:T13086G(G4362G))|(ORF1a_polyprotein:T13086G(G4362G))			2	0.003	4	0.009	6	0.006					2	0.006			5	0.007			3	0.006			4	0.004	3	0.003	7	0.006			14	0.009			17	0.005	3	0.002	2	0.005							5	0.002									10	0.003	6	0.003	4	0.011	26	0.004	10	0.005	3	0.003	26	0.004			11	0.004	27	0.005	3	0.01	24	0.066	0.059	0.125
13352		T13352C|(ORF1ab_polyprotein:T13087C(F4363L))|(ORF1a_polyprotein:T13087C(F4363L))													2	0.006									2	0.002	2	0.002			2	0.002							5	0.002	2	0.001	2	0.005																	7	0.002					7	0.001	2	0.001							3	0.001					11	0.015	0.01	0.025
13352		T13352A|(ORF1ab_polyprotein:T13087A(F4363I))|(ORF1a_polyprotein:T13087A(F4363I))							2	0.002									2	0.003					2	0.002			2	0.002	2	0.002			2	0.001															4	0.002									6	0.002	3	0.002			9	0.001			2	0.002	10	0.002			4	0.001	12	0.002			14	0.012	0.014	0.026
13352		T13352G|(ORF1ab_polyprotein:T13087G(F4363V))|(ORF1a_polyprotein:T13087G(F4363V))					4	0.009			2	0.002	2	0.002	2	0.006			3	0.004	3	0.004					4	0.004			9	0.008			5	0.003			7	0.002	5	0.003	2	0.005							7	0.003									9	0.003	6	0.003	3	0.008	14	0.002	7	0.004			12	0.002			8	0.003	20	0.004			21	0.047	0.037	0.084
13353		T13353C|(ORF1ab_polyprotein:T13088C(F4363S))|(ORF1a_polyprotein:T13088C(F4363S))											2	0.002													2	0.002													3	0.002			2	0.006																															5	0.002	6	0.001			6	0.006	0.009	0.015
13353		T13353A|(ORF1ab_polyprotein:T13088A(F4363Y))|(ORF1a_polyprotein:T13088A(F4363Y))			2	0.003	2	0.005	3	0.003	2	0.002	3	0.004					2	0.003			3	0.006			4	0.004			3	0.003			4	0.002			8	0.003																					5	0.002					10	0.002	2	0.001	5	0.004	11	0.002							2	0.006	17	0.038	0.017	0.055
13353		T13353G|(ORF1ab_polyprotein:T13088G(F4363C))|(ORF1a_polyprotein:T13088G(F4363C))	2	0.003	4	0.006	4	0.009	3	0.003	4	0.004	2	0.002					7	0.01	5	0.006	2	0.004	3	0.004	4	0.004			6	0.005			7	0.004			16	0.005	6	0.004	3	0.008							9	0.004									14	0.004	8	0.004			14	0.002	12	0.006	6	0.005	41	0.006			14	0.005	19	0.003	7	0.023	26	0.073	0.07	0.143
13354		T13354A|(ORF1ab_polyprotein:T13089A(F4363L))|(ORF1a_polyprotein:T13089A(F4363L))																	4	0.006									5	0.005	2	0.002			6	0.004			6	0.002																					7	0.002	3	0.002			9	0.001	2	0.001			13	0.002			6	0.002	12	0.002			12	0.019	0.012	0.031
13354		T13354G|(ORF1ab_polyprotein:T13089G(F4363L))|(ORF1a_polyprotein:T13089G(F4363L))									3	0.003	3	0.004													4	0.004	3	0.003	4	0.003			2	0.001			10	0.003	2	0.001																			10	0.003	2	0.001	4	0.011	12	0.002	4	0.002	4	0.003	13	0.002			10	0.003	14	0.002			17	0.022	0.029	0.051
13355		A13355G|(ORF1ab_polyprotein:A13090G(T4364A))|(ORF1a_polyprotein:A13090G(T4364A))					2	0.005													2	0.002							2	0.002	4	0.003			2	0.001	2	0.007	9	0.003	2	0.001			2	0.006																	5	0.003							2	0.002	13	0.002			7	0.002	7	0.001			14	0.024	0.016	0.04
13355		A13355T|(ORF1ab_polyprotein:A13090T(T4364S))|(ORF1a_polyprotein:A13090T(T4364S))	2	0.003	2	0.003					3	0.003	3	0.004	2	0.006			3	0.004			5	0.01	5	0.006			4	0.004	2	0.002			4	0.002			4	0.001																					6	0.002	7	0.004			13	0.002			3	0.003	23	0.004			5	0.002	9	0.002	2	0.006	20	0.048	0.025	0.073
13355		A13355C|(ORF1ab_polyprotein:A13090C(T4364P))|(ORF1a_polyprotein:A13090C(T4364P))					2	0.005	5	0.005											2	0.002	2	0.004					2	0.002	4	0.003			8	0.005			5	0.002	3	0.002	4	0.01	2	0.006															6	0.002	5	0.003	3	0.008			4	0.002	4	0.003	12	0.002			4	0.001	12	0.002	2	0.006	20	0.03	0.045	0.075
13356		C13356T|(ORF1ab_polyprotein:C13091T(T4364I))|(ORF1a_polyprotein:C13091T(T4364I))											2	0.002					5	0.007					3	0.004	3	0.003	3	0.003	2	0.002			5	0.003					3	0.002			2	0.006					3	0.001									4	0.001	7	0.004			14	0.002	5	0.003	4	0.003	17	0.003			5	0.002	12	0.002			18	0.026	0.027	0.053
13356		C13356A|(ORF1ab_polyprotein:C13091A(T4364K))|(ORF1a_polyprotein:C13091A(T4364K))	2	0.003	4	0.006	2	0.005	5	0.005	2	0.002	3	0.004					8	0.012	4	0.005	4	0.008	5	0.006	3	0.003	3	0.003	5	0.004			16	0.01	2	0.007	14	0.004	7	0.005	3	0.008							8	0.003									21	0.007	7	0.004	3	0.008	19	0.003	7	0.004	9	0.008	27	0.004			8	0.003	21	0.004	2	0.006	29	0.092	0.062	0.154
13357		A13357G|(ORF1ab_polyprotein:A13092G(T4364T))|(ORF1a_polyprotein:A13092G(T4364T))			2	0.003	2	0.005					2	0.002											3	0.004	3	0.003			4	0.003																													6	0.002	4	0.002							2	0.002	17	0.003					6	0.001			11	0.02	0.01	0.03
13357		A13357T|(ORF1ab_polyprotein:A13092T(T4364T))|(ORF1a_polyprotein:A13092T(T4364T))	2	0.003			3	0.007							3	0.009													3	0.003	4	0.003			6	0.004			8	0.003	4	0.003									3	0.001									4	0.001	3	0.002	2	0.005	16	0.002	3	0.002	5	0.004	26	0.004			4	0.001	20	0.004	2	0.006	19	0.035	0.032	0.067
13357		A13357C|(ORF1ab_polyprotein:A13092C(T4364T))|(ORF1a_polyprotein:A13092C(T4364T))			3	0.004	2	0.005	5	0.005	3	0.003									5	0.006	3	0.006	5	0.006	3	0.003	5	0.005	6	0.005			4	0.002			10	0.003	2	0.001	5	0.013	2	0.006					3	0.001									13	0.004	12	0.006	4	0.011	18	0.003	7	0.004	9	0.008	19	0.003			11	0.004	23	0.004			25	0.054	0.067	0.121
13358		C13358T|(ORF1ab_polyprotein:C13093T(L4365F))|(ORF1a_polyprotein:C13093T(L4365F))					3	0.007							2	0.006											2	0.002							2	0.001			10	0.003	2	0.001	3	0.008	2	0.006															6	0.002					12	0.002	2	0.001	5	0.004	10	0.002			4	0.001					14	0.02	0.026	0.046
13358		C13358A|(ORF1ab_polyprotein:C13093A(L4365I))|(ORF1a_polyprotein:C13093A(L4365I))	2	0.003	2	0.003			5	0.005	2	0.002	2	0.002					2	0.003			5	0.01	3	0.004	2	0.002			3	0.003			12	0.007			11	0.004	5	0.003									6	0.003									14	0.004	6	0.003			15	0.002	4	0.002	5	0.004	19	0.003			16	0.005	16	0.003	2	0.006	23	0.051	0.035	0.086
13359		T13359A|(ORF1ab_polyprotein:T13094A(L4365H))|(ORF1a_polyprotein:T13094A(L4365H))			2	0.003			3	0.003	3	0.003									3	0.004	2	0.004	3	0.004			2	0.002					4	0.002			8	0.003																					4	0.001	6	0.003			9	0.001			4	0.003	25	0.004					14	0.002			15	0.028	0.014	0.042
13359		T13359G|(ORF1ab_polyprotein:T13094G(L4365R))|(ORF1a_polyprotein:T13094G(L4365R))			3	0.004			2	0.002	2	0.002													4	0.005					5	0.004			2	0.001			7	0.002	2	0.001									5	0.002									7	0.002	3	0.002			18	0.003	5	0.003			16	0.003			9	0.003	15	0.003			16	0.021	0.021	0.042
13360		T13360A|(ORF1ab_polyprotein:T13095A(L4365L))|(ORF1a_polyprotein:T13095A(L4365L))							2	0.002									3	0.004											4	0.003			2	0.001			5	0.002											7	0.003									5	0.002	4	0.002					5	0.003			12	0.002					9	0.002			11	0.012	0.014	0.026
13360		T13360G|(ORF1ab_polyprotein:T13095G(L4365L))|(ORF1a_polyprotein:T13095G(L4365L))					2	0.005											2	0.003											2	0.002					2	0.007	6	0.002	4	0.003																			4	0.001					8	0.001			4	0.003	18	0.003			8	0.003	12	0.002			12	0.022	0.013	0.035
13361		A13361T|(ORF1ab_polyprotein:A13096T(K4366*))|(ORF1a_polyprotein:A13096T(K4366*))							3	0.003									2	0.003					3	0.004	2	0.002							4	0.002			6	0.002	3	0.002			2	0.006															4	0.001	5	0.003							3	0.003	11	0.002			5	0.002	13	0.002			14	0.018	0.019	0.037
13361		A13361C|(ORF1ab_polyprotein:A13096C(K4366Q))|(ORF1a_polyprotein:A13096C(K4366Q))																	2	0.003					3	0.004	2	0.002			2	0.002			3	0.002			9	0.003	4	0.003																			5	0.002	3	0.002			9	0.001	2	0.001			8	0.001			8	0.003	12	0.002	3	0.01	15	0.019	0.022	0.041
13362		A13362G|(ORF1ab_polyprotein:A13097G(K4366R))|(ORF1a_polyprotein:A13097G(K4366R))																	3	0.004															3	0.002															4	0.002											6	0.003									8	0.001			6	0.002					6	0.006	0.008	0.014
13362		A13362T|(ORF1ab_polyprotein:A13097T(K4366I))|(ORF1a_polyprotein:A13097T(K4366I))			2	0.003																							3	0.003	2	0.002			5	0.003			4	0.001	3	0.002									4	0.002											6	0.003			8	0.001			3	0.003	19	0.003			3	0.001	12	0.002			13	0.014	0.015	0.029
13362		A13362C|(ORF1ab_polyprotein:A13097C(K4366T))|(ORF1a_polyprotein:A13097C(K4366T))	3	0.005	2	0.003	4	0.009							2	0.006			4	0.006	3	0.004			7	0.008									6	0.004			7	0.002	3	0.002	2	0.005	2	0.006					3	0.001									6	0.002	3	0.002			11	0.002	2	0.001	3	0.003	18	0.003			5	0.002	16	0.003	5	0.016	22	0.049	0.046	0.095
13363		A13363G|(ORF1ab_polyprotein:A13098G(K4366K))|(ORF1a_polyprotein:A13098G(K4366K))									2	0.002																							2	0.001			4	0.001																					5	0.002					7	0.001					8	0.001							3	0.01	7	0.004	0.014	0.018
13363		A13363T|(ORF1ab_polyprotein:A13098T(K4366N))|(ORF1a_polyprotein:A13098T(K4366N))			2	0.003	2	0.005			3	0.003							2	0.003	2	0.002	2	0.004	3	0.004	2	0.002	2	0.002	2	0.002			6	0.004			11	0.004	3	0.002																			10	0.003	5	0.003			9	0.001	9	0.005	4	0.003	12	0.002			5	0.002	10	0.002			21	0.04	0.021	0.061
13363		A13363C|(ORF1ab_polyprotein:A13098C(K4366N))|(ORF1a_polyprotein:A13098C(K4366N))	2	0.003			5	0.011	4	0.004			5	0.006					2	0.003					3	0.004	2	0.002	2	0.002	11	0.009			6	0.004	3	0.01	10	0.003			3	0.008																	10	0.003	5	0.003	3	0.008	9	0.001	9	0.005	4	0.003	19	0.003			10	0.003	13	0.002	2	0.006	23	0.061	0.045	0.106
13364		A13364G|(ORF1ab_polyprotein:A13099G(N4367D))|(ORF1a_polyprotein:A13099G(N4367D))	2	0.003	2	0.003	2	0.005							2	0.006			2	0.003															6	0.004			6	0.002	3	0.002			2	0.006					3	0.001									10	0.003	3	0.002	2	0.005	12	0.002					8	0.001			4	0.001	7	0.001			17	0.028	0.022	0.05
13364		A13364T|(ORF1ab_polyprotein:A13099T(N4367Y))|(ORF1a_polyprotein:A13099T(N4367Y))					3	0.007							3	0.009			4	0.006	4	0.005					2	0.002			4	0.003			8	0.005			9	0.003	5	0.003			4	0.011					4	0.002									7	0.002	6	0.003			19	0.003	2	0.001	6	0.005	14	0.002			9	0.003	24	0.004			19	0.043	0.036	0.079
13364		A13364C|(ORF1ab_polyprotein:A13099C(N4367H))|(ORF1a_polyprotein:A13099C(N4367H))			5	0.007	2	0.005	2	0.002	2	0.002	3	0.004			2	0.026	7	0.01	2	0.002	7	0.014	4	0.005	4	0.004	3	0.003	4	0.003			8	0.005	2	0.007	12	0.004	3	0.002			5	0.014					5	0.002									15	0.005	8	0.004	4	0.011	23	0.004	6	0.003	9	0.008	21	0.003			15	0.005	22	0.004	6	0.019	29	0.105	0.082	0.187
13365		A13365G|(ORF1ab_polyprotein:A13100G(N4367S))|(ORF1a_polyprotein:A13100G(N4367S))	3	0.005			2	0.005					3	0.004					5	0.007							3	0.003	3	0.003	9	0.008			3	0.002			7	0.002	5	0.003	3	0.008							5	0.002									9	0.003	2	0.001			20	0.003			4	0.003	24	0.004			6	0.002	26	0.005			19	0.042	0.031	0.073
13365		A13365T|(ORF1ab_polyprotein:A13100T(N4367I))|(ORF1a_polyprotein:A13100T(N4367I))					2	0.005	6	0.006			3	0.004	2	0.006			3	0.004	2	0.002			5	0.006			4	0.004	10	0.008			7	0.004	2	0.007	24	0.008	5	0.003									12	0.005									8	0.003	14	0.007			15	0.002	9	0.005	6	0.005	22	0.003			7	0.002	29	0.005	3	0.01	23	0.067	0.047	0.114
13365		A13365C|(ORF1ab_polyprotein:A13100C(N4367T))|(ORF1a_polyprotein:A13100C(N4367T))	2	0.003	4	0.006	3	0.007	3	0.003	6	0.006	4	0.005	3	0.009			7	0.01	3	0.004	6	0.012	12	0.015	9	0.009	4	0.004	13	0.011			12	0.007			22	0.007	5	0.003	4	0.01	2	0.006					8	0.003									19	0.006	12	0.006	4	0.011	38	0.006	7	0.004	8	0.007	36	0.006			25	0.009	44	0.008	2	0.006	30	0.121	0.088	0.209
13366		C13366T|(ORF1ab_polyprotein:C13101T(N4367N))|(ORF1a_polyprotein:C13101T(N4367N))					2	0.005			2	0.002																							4	0.002			5	0.002	3	0.002																							2	0.005	11	0.002	2	0.001			13	0.002			5	0.002			2	0.006	11	0.013	0.018	0.031
13366		C13366A|(ORF1ab_polyprotein:C13101A(N4367K))|(ORF1a_polyprotein:C13101A(N4367K))	3	0.005					2	0.002	3	0.003							5	0.007			2	0.004	6	0.007	2	0.002			2	0.002			10	0.006			17	0.005	3	0.002									3	0.001									15	0.005	7	0.004	3	0.008	12	0.002	4	0.002	8	0.007	31	0.005			13	0.004	17	0.003	3	0.01	22	0.045	0.051	0.096
13367		A13367T|(ORF1ab_polyprotein:A13102T(T4368S))|(ORF1a_polyprotein:A13102T(T4368S))			2	0.003	2	0.005	2	0.002	2	0.002									3	0.004	3	0.006	2	0.002	3	0.003							4	0.002																									11	0.003	5	0.003					2	0.001	3	0.003	7	0.001					18	0.003			15	0.029	0.014	0.043
13367		A13367G|(ORF1ab_polyprotein:A13102G(T4368A))|(ORF1a_polyprotein:A13102G(T4368A))	2	0.003			3	0.007											3	0.004			2	0.004							3	0.003			7	0.004			4	0.001	4	0.003									4	0.002									4	0.001	7	0.004			12	0.002	3	0.002	4	0.003	11	0.002			3	0.001	8	0.001			17	0.029	0.018	0.047
13367		A13367C|(ORF1ab_polyprotein:A13102C(T4368P))|(ORF1a_polyprotein:A13102C(T4368P))			3	0.004			2	0.002	3	0.003			4	0.013			2	0.003			2	0.004	3	0.004	4	0.004	5	0.005	5	0.004			5	0.003			12	0.004	5	0.003									5	0.002									11	0.003	5	0.003	3	0.008	22	0.003	6	0.003			21	0.003			12	0.004	18	0.003	3	0.01	23	0.056	0.042	0.098
13368		C13368T|(ORF1ab_polyprotein:C13103T(T4368I))|(ORF1a_polyprotein:C13103T(T4368I))											2	0.002									2	0.004			3	0.003											6	0.002	2	0.001									3	0.001									4	0.001	4	0.002			7	0.001			4	0.003	12	0.002					8	0.001			12	0.012	0.011	0.023
13368		C13368A|(ORF1ab_polyprotein:C13103A(T4368K))|(ORF1a_polyprotein:C13103A(T4368K))	3	0.005	3	0.004	4	0.009	4	0.004	3	0.003							3	0.004			2	0.004	6	0.007	5	0.005	3	0.003	7	0.006			6	0.004			19	0.006	7	0.005	2	0.005	2	0.006					7	0.003									23	0.007	6	0.003			21	0.003	4	0.002	3	0.003	35	0.006			26	0.009	29	0.005	2	0.006	26	0.069	0.058	0.127
13369		A13369T|(ORF1ab_polyprotein:A13104T(T4368T))|(ORF1a_polyprotein:A13104T(T4368T))																							3	0.004			2	0.002					2	0.001					3	0.002									5	0.002									7	0.002	6	0.003							4	0.003	8	0.001			6	0.002	14	0.002			11	0.009	0.015	0.024
13369		A13369G|(ORF1ab_polyprotein:A13104G(T4368T))|(ORF1a_polyprotein:A13104G(T4368T))																			2	0.002			3	0.004					2	0.002			3	0.002					4	0.003			2	0.006					3	0.001											3	0.002									8	0.001			7	0.002	6	0.001			11	0.013	0.013	0.026
13369		A13369C|(ORF1ab_polyprotein:A13104C(T4368T))|(ORF1a_polyprotein:A13104C(T4368T))	2	0.003	4	0.006	3	0.007			2	0.002	5	0.006	2	0.006			2	0.003			3	0.006	2	0.002	2	0.002	2	0.002	3	0.003			3	0.002			14	0.004	5	0.003			3	0.008					4	0.002									11	0.003	3	0.002	3	0.008	14	0.002	4	0.002	2	0.002	21	0.003			6	0.002	21	0.004	2	0.006	27	0.057	0.044	0.101
13370		G13370C|(ORF1ab_polyprotein:G13105C(V4369L))|(ORF1a_polyprotein:G13105C(V4369L))							3	0.003													3	0.006					2	0.002	4	0.003			4	0.002			5	0.002	2	0.001																			6	0.002							3	0.002	4	0.003	15	0.002									11	0.019	0.009	0.028
13370		G13370A|(ORF1ab_polyprotein:G13105A(V4369I))|(ORF1a_polyprotein:G13105A(V4369I))					4	0.009	3	0.003															2	0.002	2	0.002	4	0.004	3	0.003			5	0.003			12	0.004	4	0.003									4	0.002									11	0.003	5	0.003			24	0.004	5	0.003	6	0.005	14	0.002			10	0.003	20	0.004			18	0.033	0.029	0.062
13370		G13370T|(ORF1ab_polyprotein:G13105T(V4369F))|(ORF1a_polyprotein:G13105T(V4369F))	2	0.003			5	0.011	3	0.003	3	0.003	2	0.002					2	0.003	2	0.002	5	0.01	4	0.005	4	0.004	7	0.007	4	0.003			5	0.003			13	0.004	3	0.002	3	0.008	2	0.006					7	0.003									11	0.003	9	0.005	3	0.008	24	0.004	7	0.004	7	0.006	37	0.006			13	0.004	20	0.004	2	0.006	28	0.065	0.067	0.132
13371		T13371A|(ORF1ab_polyprotein:T13106A(V4369D))|(ORF1a_polyprotein:T13106A(V4369D))			2	0.003							2	0.002	2	0.006			2	0.003			2	0.004			3	0.003	4	0.004	9	0.008			10	0.006	3	0.01	11	0.004	2	0.001	2	0.005							3	0.001									7	0.002	12	0.006			19	0.003	6	0.003			34	0.005			15	0.005	25	0.004			21	0.054	0.034	0.088
13371		T13371G|(ORF1ab_polyprotein:T13106G(V4369G))|(ORF1a_polyprotein:T13106G(V4369G))	2	0.003															5	0.007	2	0.002	2	0.004	3	0.004	3	0.003	4	0.004	6	0.005			4	0.002			10	0.003	10	0.007	3	0.008							7	0.003									15	0.005	8	0.004	2	0.005	13	0.002	3	0.002	5	0.004	16	0.003			11	0.004	15	0.003	6	0.019	23	0.044	0.062	0.106
13371		T13371C|(ORF1ab_polyprotein:T13106C(V4369A))|(ORF1a_polyprotein:T13106C(V4369A))	2	0.003	2	0.003							2	0.002							2	0.002	2	0.004			3	0.003	2	0.002	2	0.002			4	0.002			202	0.064			2	0.005							5	0.002									9	0.003	3	0.002	2	0.005	18	0.003	4	0.002	3	0.003	26	0.004			4	0.001	14	0.002			21	0.087	0.032	0.119
13372		C13372T|(ORF1ab_polyprotein:C13107T(V4369V))|(ORF1a_polyprotein:C13107T(V4369V))			2	0.003					3	0.003			2	0.006			4	0.006	2	0.002					6	0.006							6	0.004			11	0.004	3	0.002									5	0.002									13	0.004	8	0.004			13	0.002	5	0.003	3	0.003	19	0.003			11	0.004	14	0.002			18	0.036	0.027	0.063
13372		C13372A|(ORF1ab_polyprotein:C13107A(V4369V))|(ORF1a_polyprotein:C13107A(V4369V))			5	0.007	4	0.009	5	0.005	2	0.002	5	0.006	2	0.006			4	0.006	3	0.004					7	0.007	2	0.002	8	0.007			18	0.011			11	0.004	7	0.005	3	0.008							7	0.003									10	0.003	10	0.005	5	0.013	29	0.004	3	0.002	4	0.003	31	0.005			10	0.003	33	0.006			25	0.081	0.055	0.136
13373		T13373A|(ORF1ab_polyprotein:T13108A(C4370S))|(ORF1a_polyprotein:T13108A(C4370S))							2	0.002															2	0.002					2	0.002			5	0.003					2	0.001									4	0.002									9	0.003									5	0.004	12	0.002			6	0.002	18	0.003			11	0.01	0.016	0.026
13373		T13373C|(ORF1ab_polyprotein:T13108C(C4370R))|(ORF1a_polyprotein:T13108C(C4370R))			3	0.004													2	0.003	2	0.002			4	0.005			3	0.003	2	0.002			5	0.003			5	0.002	6	0.004									4	0.002									7	0.002	3	0.002	3	0.008	12	0.002	3	0.002	4	0.003	13	0.002			4	0.001	9	0.002			19	0.028	0.026	0.054
13373		T13373G|(ORF1ab_polyprotein:T13108G(C4370G))|(ORF1a_polyprotein:T13108G(C4370G))	3	0.005	3	0.004	4	0.009	2	0.002	4	0.004							7	0.01	2	0.002	3	0.006			4	0.004	3	0.003	3	0.003			6	0.004			13	0.004	4	0.003	2	0.005							6	0.003									8	0.003	15	0.008	3	0.008	19	0.003	10	0.005	5	0.004	22	0.003			13	0.004	23	0.004	4	0.013	26	0.063	0.063	0.126
13374		G13374C|(ORF1ab_polyprotein:G13109C(C4370S))|(ORF1a_polyprotein:G13109C(C4370S))	2	0.003																	3	0.004									4	0.003			2	0.001																									4	0.001	2	0.001					2	0.001							3	0.001	8	0.001			9	0.011	0.005	0.016
13374		G13374A|(ORF1ab_polyprotein:G13109A(C4370Y))|(ORF1a_polyprotein:G13109A(C4370Y))							2	0.002													3	0.006					4	0.004	5	0.004							6	0.002	3	0.002																			4	0.001					8	0.001					9	0.001			4	0.001	12	0.002			11	0.02	0.006	0.026
13374		G13374T|(ORF1ab_polyprotein:G13109T(C4370F))|(ORF1a_polyprotein:G13109T(C4370F))					4	0.009	2	0.002	3	0.003	3	0.004					3	0.004	2	0.002			5	0.006	9	0.009	6	0.006	3	0.003			10	0.006	2	0.007	11	0.004	8	0.005									5	0.002									12	0.004	16	0.008			27	0.004	9	0.005	4	0.003	41	0.006			15	0.005	33	0.006	3	0.01	24	0.07	0.053	0.123
13375		T13375A|(ORF1ab_polyprotein:T13110A(C4370*))|(ORF1a_polyprotein:T13110A(C4370*))																					2	0.004	3	0.004	2	0.002			2	0.002			4	0.002			10	0.003	2	0.001																			6	0.002	3	0.002			10	0.002	2	0.001	5	0.004	9	0.001			5	0.002	11	0.002			15	0.018	0.016	0.034
13375		T13375G|(ORF1ab_polyprotein:T13110G(C4370W))|(ORF1a_polyprotein:T13110G(C4370W))			2	0.003	4	0.009	3	0.003									3	0.004					2	0.002					2	0.002			6	0.004			8	0.003	2	0.001																					2	0.001			9	0.001	3	0.002	2	0.002	8	0.001			4	0.001	11	0.002	2	0.006	17	0.031	0.016	0.047
13376		A13376G|(ORF1ab_polyprotein:A13111G(T4371A))|(ORF1a_polyprotein:A13111G(T4371A))	3	0.005																	5	0.006					2	0.002			3	0.003			4	0.002			6	0.002	3	0.002																			5	0.002	3	0.002	3	0.008	10	0.002	2	0.001	2	0.002	10	0.002			3	0.001	9	0.002			16	0.022	0.022	0.044
13376		A13376T|(ORF1ab_polyprotein:A13111T(T4371S))|(ORF1a_polyprotein:A13111T(T4371S))	2	0.003					2	0.002	3	0.003	2	0.002							2	0.002	2	0.004	3	0.004	3	0.003	2	0.002	2	0.002			3	0.002			11	0.004	5	0.003									9	0.004									9	0.003	10	0.005			17	0.003	5	0.003	7	0.006	20	0.003			9	0.003	18	0.003			22	0.036	0.033	0.069
13376		A13376C|(ORF1ab_polyprotein:A13111C(T4371P))|(ORF1a_polyprotein:A13111C(T4371P))	2	0.003	3	0.004			5	0.005			5	0.006	2	0.006			5	0.007	2	0.002			3	0.004	4	0.004	2	0.002	6	0.005			5	0.003			10	0.003	2	0.001	3	0.008							7	0.003									11	0.003	7	0.004			14	0.002	8	0.004	2	0.002	22	0.003			7	0.002	17	0.003			24	0.055	0.034	0.089
13377		C13377G|(ORF1ab_polyprotein:C13112G(T4371S))|(ORF1a_polyprotein:C13112G(T4371S))																	5	0.007																			6	0.002											3	0.001																	2	0.001			8	0.001							2	0.006	6	0.009	0.009	0.018
13377		C13377T|(ORF1ab_polyprotein:C13112T(T4371I))|(ORF1a_polyprotein:C13112T(T4371I))							2	0.002															5	0.006	2	0.002			2	0.002			2	0.001			9	0.003																							4	0.002			12	0.002	4	0.002			15	0.002			4	0.001	9	0.002	2	0.006	13	0.016	0.017	0.033
13377		C13377A|(ORF1ab_polyprotein:C13112A(T4371N))|(ORF1a_polyprotein:C13112A(T4371N))			3	0.004			6	0.006	3	0.003	4	0.005	2	0.006			3	0.004			3	0.006	2	0.002	6	0.006	8	0.008	14	0.012			10	0.006			12	0.004	6	0.004	5	0.013							8	0.003									15	0.005	12	0.006			24	0.004	6	0.003	6	0.005	43	0.007			14	0.005	41	0.007			24	0.076	0.058	0.134
13378		C13378G|(ORF1ab_polyprotein:C13113G(T4371T))|(ORF1a_polyprotein:C13113G(T4371T))	2	0.003							4	0.004													2	0.002			2	0.002	3	0.003			4	0.002			5	0.002																																	9	0.001			8	0.003	7	0.001			10	0.018	0.005	0.023
13378		C13378T|(ORF1ab_polyprotein:C13113T(T4371T))|(ORF1a_polyprotein:C13113T(T4371T))			3	0.004	4	0.009	2	0.002			2	0.002					3	0.004			4	0.008			3	0.003	2	0.002	4	0.003			4	0.002			9	0.003	4	0.003	2	0.005							5	0.002									11	0.003	7	0.004	5	0.013	21	0.003			3	0.003	23	0.004			8	0.003	12	0.002			22	0.045	0.042	0.087
13378		C13378A|(ORF1ab_polyprotein:C13113A(T4371T))|(ORF1a_polyprotein:C13113A(T4371T))					5	0.011	3	0.003									2	0.003	2	0.002	4	0.008	3	0.004	6	0.006			3	0.003			8	0.005			13	0.004	4	0.003	2	0.005	3	0.008					3	0.001									9	0.003	8	0.004	3	0.008	22	0.003	3	0.002	4	0.003	29	0.005			8	0.003	28	0.005	3	0.01	24	0.052	0.06	0.112
13379		G13379C|(ORF1ab_polyprotein:G13114C(V4372L))|(ORF1a_polyprotein:G13114C(V4372L))									2	0.002	2	0.002							2	0.002													6	0.004							2	0.005																	4	0.001	2	0.001									13	0.002			4	0.001	11	0.002			10	0.01	0.012	0.022
13379		G13379A|(ORF1ab_polyprotein:G13114A(V4372I))|(ORF1a_polyprotein:G13114A(V4372I))							3	0.003					3	0.009					2	0.002			3	0.004					3	0.003			6	0.004			5	0.002	2	0.001									3	0.001									5	0.002	2	0.001			11	0.002	4	0.002			7	0.001			6	0.002	9	0.002			16	0.028	0.013	0.041
13379		G13379T|(ORF1ab_polyprotein:G13114T(V4372F))|(ORF1a_polyprotein:G13114T(V4372F))	2	0.003	2	0.003	3	0.007	4	0.004	2	0.002	4	0.005	5	0.016			4	0.006	6	0.007	5	0.01	3	0.004	6	0.006	4	0.004	15	0.013			15	0.009			18	0.006	7	0.005			3	0.008					9	0.004									17	0.005	5	0.003	3	0.008	31	0.005	7	0.004	9	0.008	41	0.006			19	0.007	40	0.007	2	0.006	29	0.11	0.071	0.181
13380		T13380C|(ORF1ab_polyprotein:T13115C(V4372A))|(ORF1a_polyprotein:T13115C(V4372A))			2	0.003					28	0.028							3	0.004	2	0.002					3	0.003	4	0.004					3	0.002			6	0.002	5	0.003									4	0.002									8	0.003	2	0.001			16	0.002	3	0.002			22	0.003			4	0.001	16	0.003			17	0.051	0.017	0.068
13380		T13380A|(ORF1ab_polyprotein:T13115A(V4372D))|(ORF1a_polyprotein:T13115A(V4372D))			5	0.007	3	0.007			2	0.002									3	0.004	2	0.004	4	0.005			3	0.003	5	0.004			7	0.004			11	0.004			2	0.005							4	0.002									7	0.002	11	0.006	2	0.005	14	0.002	2	0.001	6	0.005	20	0.003			13	0.004	24	0.004	2	0.006	22	0.044	0.045	0.089
13380		T13380G|(ORF1ab_polyprotein:T13115G(V4372G))|(ORF1a_polyprotein:T13115G(V4372G))	3	0.005			3	0.007			4	0.004							4	0.006	2	0.002	5	0.01	2	0.002	3	0.003			2	0.002			3	0.002			16	0.005											7	0.003									17	0.005	10	0.005	3	0.008	15	0.002	5	0.003	5	0.004	17	0.003			11	0.004	25	0.004	3	0.01	22	0.048	0.051	0.099
13381		C13381G|(ORF1ab_polyprotein:C13116G(V4372V))|(ORF1a_polyprotein:C13116G(V4372V))									2	0.002																	3	0.003					2	0.001					2	0.001																			4	0.001	3	0.002					3	0.002	2	0.002							8	0.001			9	0.007	0.008	0.015
13381		C13381T|(ORF1ab_polyprotein:C13116T(V4372V))|(ORF1a_polyprotein:C13116T(V4372V))							3	0.003																	4	0.004			3	0.003			6	0.004			10	0.003	3	0.002																			11	0.003	13	0.007	3	0.008	12	0.002	2	0.001	4	0.003	26	0.004			8	0.003	21	0.004	4	0.013	16	0.019	0.048	0.067
13381		C13381A|(ORF1ab_polyprotein:C13116A(V4372V))|(ORF1a_polyprotein:C13116A(V4372V))			5	0.007	3	0.007	4	0.004	3	0.003	3	0.004	3	0.009							4	0.008	4	0.005			4	0.004	7	0.006			10	0.006	2	0.007	10	0.003	8	0.005									12	0.005									18	0.006	6	0.003	3	0.008	21	0.003	10	0.005	5	0.004	19	0.003			14	0.005	26	0.005			24	0.078	0.047	0.125
13382		T13382A|(ORF1ab_polyprotein:T13117A(C4373S))|(ORF1a_polyprotein:T13117A(C4373S))							2	0.002			2	0.002					2	0.003	3	0.004	5	0.01			2	0.002							6	0.004			9	0.003											3	0.001									7	0.002	8	0.004	2	0.005	10	0.002	3	0.002	5	0.004	18	0.003			7	0.002	20	0.004	3	0.01	19	0.03	0.039	0.069
13382		T13382C|(ORF1ab_polyprotein:T13117C(C4373R))|(ORF1a_polyprotein:T13117C(C4373R))			4	0.006			2	0.002	4	0.004			2	0.006			4	0.006	2	0.002			4	0.005	9	0.009	2	0.002	6	0.005			9	0.006			10	0.003	4	0.003	3	0.008							5	0.002									14	0.004	8	0.004	6	0.016	20	0.003	10	0.005	4	0.003	20	0.003			9	0.003	26	0.005			24	0.059	0.056	0.115
13382		T13382G|(ORF1ab_polyprotein:T13117G(C4373G))|(ORF1a_polyprotein:T13117G(C4373G))			3	0.004	8	0.018	2	0.002			2	0.002	3	0.009			3	0.004	4	0.005	2	0.004	9	0.011	7	0.007			10	0.008			8	0.005			10	0.003	10	0.007									6	0.003									18	0.006	4	0.002	7	0.018	31	0.005	4	0.002	4	0.003	29	0.005			7	0.002	24	0.004	6	0.019	25	0.089	0.069	0.158
13383		G13383A|(ORF1ab_polyprotein:G13118A(C4373Y))|(ORF1a_polyprotein:G13118A(C4373Y))			2	0.003			2	0.002																					2	0.002							12	0.004	2	0.001									3	0.001									8	0.003									3	0.003	8	0.001			5	0.002	12	0.002			11	0.012	0.012	0.024
13383		G13383C|(ORF1ab_polyprotein:G13118C(C4373S))|(ORF1a_polyprotein:G13118C(C4373S))									2	0.002							2	0.003					4	0.005			2	0.002									6	0.002																							5	0.003	2	0.005			6	0.003			7	0.001					10	0.002			10	0.014	0.014	0.028
13383		G13383T|(ORF1ab_polyprotein:G13118T(C4373F))|(ORF1a_polyprotein:G13118T(C4373F))	2	0.003	5	0.007	4	0.009	5	0.005	2	0.002	2	0.002					5	0.007	9	0.011	4	0.008	4	0.005	5	0.005	6	0.006	14	0.012			11	0.007	2	0.007	32	0.01	5	0.003	2	0.005	2	0.006					6	0.003									22	0.007	9	0.005			27	0.004	7	0.004	12	0.01	46	0.007			16	0.005	31	0.005	2	0.006	29	0.109	0.067	0.176
13384		C13384T|(ORF1ab_polyprotein:C13119T(C4373C))|(ORF1a_polyprotein:C13119T(C4373C))			2	0.003					3	0.003	2	0.002													2	0.002	2	0.002	2	0.002			4	0.002			16	0.005	3	0.002	2	0.005																			3	0.002			13	0.002	3	0.002			17	0.003					9	0.002			15	0.023	0.016	0.039
13384		C13384G|(ORF1ab_polyprotein:C13119G(C4373W))|(ORF1a_polyprotein:C13119G(C4373W))			2	0.003	2	0.005			3	0.003			4	0.013									3	0.004			2	0.002					3	0.002			6	0.002	2	0.001									6	0.003											3	0.002					2	0.001	3	0.003	10	0.002					11	0.002	2	0.006	16	0.035	0.019	0.054
13384		C13384A|(ORF1ab_polyprotein:C13119A(C4373*))|(ORF1a_polyprotein:C13119A(C4373*))	2	0.003			3	0.007	3	0.003			2	0.002					3	0.004			3	0.006	2	0.002	2	0.002			8	0.007			11	0.007			11	0.004	4	0.003									7	0.003									9	0.003	8	0.004			26	0.004	2	0.001	3	0.003	15	0.002			19	0.007	21	0.004	2	0.006	22	0.05	0.037	0.087
13385		G13385C|(ORF1ab_polyprotein:G13120C(G4374R))|(ORF1a_polyprotein:G13120C(G4374R))					2	0.005			2	0.002							3	0.004					3	0.004					5	0.004			2	0.001			6	0.002			2	0.005																	6	0.002	3	0.002									14	0.002			4	0.001	8	0.001			13	0.022	0.013	0.035
13385		G13385A|(ORF1ab_polyprotein:G13120A(G4374S))|(ORF1a_polyprotein:G13120A(G4374S))			2	0.003	3	0.007	2	0.002					2	0.006							3	0.006							3	0.003			5	0.003			8	0.003	4	0.003																			6	0.002	5	0.003			11	0.002					8	0.001					9	0.002			14	0.036	0.01	0.046
13385		G13385T|(ORF1ab_polyprotein:G13120T(G4374C))|(ORF1a_polyprotein:G13120T(G4374C))					2	0.005			6	0.006	5	0.006					2	0.003	2	0.002	3	0.006	2	0.002	3	0.003	3	0.003	7	0.006			8	0.005			26	0.008	3	0.002	4	0.01	3	0.008					6	0.003									19	0.006	7	0.004	7	0.018	31	0.005	8	0.004	9	0.008	39	0.006			29	0.01	35	0.006	3	0.01	26	0.057	0.098	0.155
13386		G13386T|(ORF1ab_polyprotein:GGT13120-13122GTG(G4374V))|(ORF1a_polyprotein:GGT13120-13122GTG(G4374V))																	2	0.003	2	0.002			2	0.002					2	0.002									2	0.001																							2	0.005			2	0.001							4	0.001					8	0.01	0.007	0.017
13386		G13386A|(ORF1ab_polyprotein:G13121A(G4374D))|(ORF1a_polyprotein:G13121A(G4374D))									2	0.002	2	0.002									2	0.004			2	0.002	3	0.003	2	0.002							9	0.003																											8	0.001	2	0.001	2	0.002	11	0.002			3	0.001	18	0.003			13	0.018	0.01	0.028
13386		G13386T|(ORF1ab_polyprotein:G13121T(G4374V))|(ORF1a_polyprotein:G13121T(G4374V))	2	0.003			8	0.018	6	0.006	4	0.004	4	0.005					2	0.003	2	0.002	5	0.01	3	0.004	4	0.004			11	0.009			13	0.008	2	0.007	19	0.006	15	0.01	6	0.015	2	0.006					20	0.008									16	0.005	10	0.005	3	0.008	38	0.006	10	0.005	7	0.006	40	0.006			11	0.004	40	0.007	3	0.01	28	0.099	0.091	0.19
13387		T13387G|(ORF1ab_polyprotein:GGT13120-13122GTG(G4374V))|(ORF1a_polyprotein:GGT13120-13122GTG(G4374V))																	2	0.003	2	0.002			2	0.002					2	0.002									2	0.001																							2	0.005			2	0.001							4	0.001					8	0.01	0.007	0.017
13387		T13387A|(ORF1ab_polyprotein:T13122A(G4374G))|(ORF1a_polyprotein:T13122A(G4374G))							3	0.003	3	0.003			2	0.006			3	0.004					4	0.005			2	0.002	2	0.002			6	0.004			4	0.001	2	0.001									5	0.002									6	0.002	4	0.002			23	0.004	3	0.002	4	0.003	18	0.003			6	0.002	22	0.004	3	0.01	20	0.031	0.034	0.065
13387		T13387C|(ORF1ab_polyprotein:T13122C(G4374G))|(ORF1a_polyprotein:T13122C(G4374G))	3	0.005			4	0.009	3	0.003	4	0.004	3	0.004											2	0.002	3	0.003			3	0.003			4	0.002			12	0.004	3	0.002	2	0.005							7	0.003									7	0.002	6	0.003	4	0.011	16	0.002	3	0.002			23	0.004			6	0.002	12	0.002			21	0.041	0.036	0.077
13387		T13387G|(ORF1ab_polyprotein:T13122G(G4374G))|(ORF1a_polyprotein:T13122G(G4374G))			6	0.009	3	0.007	4	0.004	3	0.003	4	0.005					9	0.013	3	0.004	3	0.006	7	0.008	5	0.005	5	0.005	4	0.003			18	0.011			15	0.005	7	0.005									9	0.004									18	0.006	13	0.007	4	0.011	33	0.005	7	0.004	5	0.004	30	0.005			12	0.004	38	0.007			25	0.093	0.057	0.15
13388		A13388G|(ORF1ab_polyprotein:A13123G(M4375V))|(ORF1a_polyprotein:A13123G(M4375V))							5	0.005																					6	0.005			5	0.003			4	0.001			2	0.005							5	0.002									6	0.002	6	0.003	2	0.005	12	0.002	2	0.001	3	0.003	11	0.002			11	0.004	17	0.003			15	0.014	0.032	0.046
13388		A13388C|(ORF1ab_polyprotein:A13123C(M4375L))|(ORF1a_polyprotein:A13123C(M4375L))	2	0.003			3	0.007	5	0.005	4	0.004	5	0.006					5	0.007	4	0.005	2	0.004	4	0.005	4	0.004			6	0.005			6	0.004	2	0.007	16	0.005	6	0.004									4	0.002									14	0.004	8	0.004	2	0.005	18	0.003	5	0.003	4	0.003	36	0.006			10	0.003	25	0.004	4	0.013	26	0.075	0.05	0.125
13388		A13388T|(ORF1ab_polyprotein:A13123T(M4375L))|(ORF1a_polyprotein:A13123T(M4375L))	4	0.007	5	0.007	2	0.005	4	0.004	2	0.002	3	0.004					6	0.009			3	0.006	11	0.013	7	0.007	9	0.009	7	0.006			11	0.007	2	0.007	29	0.009	10	0.007	7	0.018							10	0.004									29	0.009	13	0.007	5	0.013	40	0.006	12	0.006	6	0.005	39	0.006			23	0.008	44	0.008			27	0.109	0.09	0.199
13389		T13389A|(ORF1ab_polyprotein:T13124A(M4375K))|(ORF1a_polyprotein:T13124A(M4375K))	3	0.005									3	0.004					2	0.003							5	0.005	3	0.003					2	0.001			5	0.002	4	0.003																			7	0.002	3	0.002			7	0.001	2	0.001			13	0.002			7	0.002	8	0.001	2	0.006	16	0.026	0.017	0.043
13389		T13389C|(ORF1ab_polyprotein:T13124C(M4375T))|(ORF1a_polyprotein:T13124C(M4375T))			5	0.007													2	0.003	3	0.004									2	0.002			3	0.002																									6	0.002	4	0.002	4	0.011			6	0.003	2	0.002	13	0.002			3	0.001	10	0.002			13	0.018	0.025	0.043
13389		T13389G|(ORF1ab_polyprotein:T13124G(M4375R))|(ORF1a_polyprotein:T13124G(M4375R))	2	0.003	3	0.004	4	0.009			5	0.005	2	0.002	2	0.006			6	0.009	7	0.008	7	0.014	7	0.009	3	0.003	3	0.003	15	0.013			11	0.007			17	0.005	15	0.01									13	0.005									11	0.003	13	0.007	5	0.013	37	0.006	9	0.005	5	0.004	23	0.004			16	0.005	23	0.004			26	0.11	0.056	0.166
13390		G13390A|(ORF1ab_polyprotein:G13125A(M4375I))|(ORF1a_polyprotein:G13125A(M4375I))																									2	0.002							3	0.002			6	0.002	2	0.001																			4	0.001	2	0.001			8	0.001			5	0.004	9	0.001									9	0.007	0.008	0.015
13390		G13390T|(ORF1ab_polyprotein:G13125T(M4375I))|(ORF1a_polyprotein:G13125T(M4375I))			4	0.006			2	0.002	3	0.003	2	0.002					4	0.006	3	0.004	8	0.016	8	0.01	6	0.006	8	0.008	10	0.008			9	0.006			16	0.005	6	0.004			3	0.008					8	0.003									17	0.005	15	0.008	2	0.005	22	0.003	8	0.004	6	0.005	24	0.004			22	0.008	29	0.005	2	0.006	26	0.086	0.064	0.15
13391		T13391G|(ORF1ab_polyprotein:TGG13126-13128GTG(W4376V))|(ORF1a_polyprotein:TGG13126-13128GTG(W4376V))																							2	0.002					6	0.005			4	0.002			6	0.002	3	0.002																			6	0.002	2	0.001					5	0.003	3	0.003					6	0.002	12	0.002			11	0.013	0.013	0.026
13391		T13391A|(ORF1ab_polyprotein:T13126A(W4376R))|(ORF1a_polyprotein:T13126A(W4376R))			2	0.003			4	0.004	2	0.002	2	0.002							2	0.002	2	0.004			2	0.002	2	0.002	8	0.007			3	0.002			8	0.003											5	0.002									10	0.003	3	0.002			15	0.002	6	0.003			11	0.002			5	0.002	17	0.003			19	0.033	0.019	0.052
13391		T13391C|(ORF1ab_polyprotein:T13126C(W4376R))|(ORF1a_polyprotein:T13126C(W4376R))	3	0.005			2	0.005			3	0.003							7	0.01					2	0.002					4	0.003			5	0.003			6	0.002	2	0.001	2	0.005	3	0.008																	3	0.002	3	0.008	8	0.001	6	0.003	5	0.004	10	0.002					8	0.001			18	0.034	0.034	0.068
13391		T13391G|(ORF1ab_polyprotein:T13126G(W4376G))|(ORF1a_polyprotein:T13126G(W4376G))	6	0.01	6	0.009	7	0.016			8	0.008	5	0.006	4	0.013			6	0.009	10	0.012	7	0.014	12	0.015	7	0.007	8	0.008	11	0.009			19	0.012			30	0.01	8	0.005	2	0.005	3	0.008					22	0.009									31	0.01	15	0.008	12	0.032	53	0.008	9	0.005	20	0.017	48	0.008			29	0.01	59	0.01	10	0.032	29	0.163	0.162	0.325
13392		G13392C|(ORF1ab_polyprotein:G13127C(W4376S))|(ORF1a_polyprotein:G13127C(W4376S))													3	0.009																											2	0.005																									2	0.001													3	0.009	0.006	0.015
13392		G13392T|(ORF1ab_polyprotein:TGG13126-13128GTG(W4376V))|(ORF1a_polyprotein:TGG13126-13128GTG(W4376V))																							2	0.002					6	0.005			4	0.002			6	0.002	3	0.002																			6	0.002	2	0.001					5	0.003	3	0.003					6	0.002	12	0.002			11	0.013	0.013	0.026
13392		G13392A|(ORF1ab_polyprotein:G13127A(W4376*))|(ORF1a_polyprotein:G13127A(W4376*))							4	0.004	2	0.002													3	0.004					3	0.003			2	0.001	2	0.007	7	0.002																					7	0.002	4	0.002			7	0.001	4	0.002	2	0.002	10	0.002					12	0.002			14	0.023	0.013	0.036
13392		G13392T|(ORF1ab_polyprotein:G13127T(W4376L))|(ORF1a_polyprotein:G13127T(W4376L))	2	0.003			5	0.011	2	0.002	2	0.002	6	0.007					4	0.006	2	0.002	2	0.004	3	0.004	6	0.006	2	0.002	10	0.008			14	0.009	2	0.007	19	0.006	13	0.009	4	0.01	5	0.014					5	0.002									22	0.007	8	0.004	7	0.018	36	0.006	5	0.003	10	0.008	36	0.006			28	0.01	24	0.004			28	0.088	0.092	0.18
13393		G13393A|(ORF1ab_polyprotein:G13128A(W4376*))|(ORF1a_polyprotein:G13128A(W4376*))							3	0.003									2	0.003					2	0.002			2	0.002	2	0.002			5	0.003			7	0.002											3	0.001											2	0.001			13	0.002	5	0.003	3	0.003	8	0.001			5	0.002	7	0.001			15	0.017	0.014	0.031
13393		G13393T|(ORF1ab_polyprotein:G13128T(W4376C))|(ORF1a_polyprotein:G13128T(W4376C))	6	0.01	3	0.004	3	0.007	7	0.007			3	0.004	3	0.009			6	0.009	3	0.004	4	0.008	6	0.007	5	0.005	9	0.009	6	0.005			8	0.005	4	0.013	27	0.009	3	0.002	2	0.005							4	0.002									17	0.005	14	0.007	3	0.008	28	0.004	8	0.004	5	0.004	35	0.006			19	0.007	44	0.008			28	0.117	0.06	0.177
13394		A13394G|(ORF1ab_polyprotein:A13129G(K4377E))|(ORF1a_polyprotein:A13129G(K4377E))	2	0.003			2	0.005	2	0.002			2	0.002					2	0.003	3	0.004			3	0.004	3	0.003			4	0.003			2	0.001	2	0.007	15	0.005	4	0.003	4	0.01							7	0.003									6	0.002	4	0.002			11	0.002	3	0.002	3	0.003	20	0.003			10	0.003	27	0.005	2	0.006	24	0.045	0.041	0.086
13394		A13394C|(ORF1ab_polyprotein:A13129C(K4377Q))|(ORF1a_polyprotein:A13129C(K4377Q))			3	0.004	2	0.005			2	0.002	3	0.004	2	0.006									5	0.006	2	0.002	2	0.002	5	0.004			11	0.007			11	0.004	3	0.002	2	0.005							5	0.002									13	0.004	11	0.006	2	0.005	26	0.004	5	0.003	4	0.003	35	0.006			18	0.006	20	0.004			23	0.048	0.048	0.096
13394		A13394T|(ORF1ab_polyprotein:A13129T(K4377*))|(ORF1a_polyprotein:A13129T(K4377*))			3	0.004			5	0.005	2	0.002	3	0.004					3	0.004	2	0.002			8	0.01	6	0.006			5	0.004			14	0.009			15	0.005	4	0.003	2	0.005	2	0.006					4	0.002									9	0.003	20	0.011			20	0.003	5	0.003	12	0.01	22	0.003			12	0.004	26	0.005			23	0.058	0.055	0.113
13395		A13395G|(ORF1ab_polyprotein:A13130G(K4377R))|(ORF1a_polyprotein:A13130G(K4377R))							2	0.002									2	0.003							2	0.002	4	0.004	2	0.002			5	0.003			5	0.002	2	0.001	2	0.005	2	0.006															5	0.002	5	0.003			7	0.001			2	0.002	13	0.002			4	0.001	12	0.002			17	0.019	0.024	0.043
13395		A13395T|(ORF1ab_polyprotein:A13130T(K4377I))|(ORF1a_polyprotein:A13130T(K4377I))					2	0.005			2	0.002									2	0.002			6	0.007			3	0.003	5	0.004			6	0.004			10	0.003	5	0.003			2	0.006					5	0.002									9	0.003	7	0.004			18	0.003	3	0.002	5	0.004	29	0.005			11	0.004	21	0.004	2	0.006	20	0.033	0.043	0.076
13395		A13395C|(ORF1ab_polyprotein:A13130C(K4377T))|(ORF1a_polyprotein:A13130C(K4377T))	4	0.007	2	0.003	2	0.005	4	0.004	4	0.004	4	0.005	2	0.006			6	0.009	4	0.005	2	0.004	2	0.002	4	0.004	6	0.006	8	0.007			14	0.009	2	0.007	9	0.003	8	0.005	3	0.008	3	0.008					5	0.002									8	0.003	4	0.002	3	0.008	24	0.004	5	0.003	4	0.003	19	0.003			14	0.005	21	0.004			30	0.095	0.053	0.148
13396		A13396T|(ORF1ab_polyprotein:A13131T(K4377N))|(ORF1a_polyprotein:A13131T(K4377N))	3	0.005	3	0.004	4	0.009	4	0.004			2	0.002							2	0.002	2	0.004					2	0.002	3	0.003			4	0.002			14	0.004	3	0.002	3	0.008							10	0.004									10	0.003	5	0.003	2	0.005	25	0.004	7	0.004	3	0.003	22	0.003			9	0.003	18	0.003			23	0.043	0.043	0.086
13396		A13396G|(ORF1ab_polyprotein:A13131G(K4377K))|(ORF1a_polyprotein:A13131G(K4377K))			2	0.003					2	0.002	3	0.004	2	0.006			3	0.004	2	0.002	2	0.004	2	0.002	3	0.003			4	0.003			5	0.003			9	0.003	8	0.005			2	0.006					4	0.002									11	0.003	4	0.002	4	0.011	13	0.002	3	0.002	2	0.002	19	0.003			9	0.003	20	0.004	2	0.006	25	0.044	0.046	0.09
13396		A13396C|(ORF1ab_polyprotein:A13131C(K4377N))|(ORF1a_polyprotein:A13131C(K4377N))	3	0.005	4	0.006			6	0.006	3	0.003	2	0.002	4	0.013	2	0.026	3	0.004			3	0.006	3	0.004	4	0.004	3	0.003	10	0.008			7	0.004			10	0.003	3	0.002									6	0.003									17	0.005	11	0.006			23	0.004	5	0.003	8	0.007	25	0.004			4	0.001	22	0.004			25	0.099	0.037	0.136
13397		G13397A|(ORF1ab_polyprotein:G13132A(G4378S))|(ORF1a_polyprotein:G13132A(G4378S))			2	0.003			2	0.002									3	0.004											2	0.002			2	0.001			7	0.002	3	0.002	2	0.005																	7	0.002									2	0.002					5	0.002	6	0.001	2	0.006	13	0.016	0.018	0.034
13397		G13397T|(ORF1ab_polyprotein:G13132T(G4378C))|(ORF1a_polyprotein:G13132T(G4378C))	3	0.005	3	0.004	2	0.005	6	0.006	3	0.003	2	0.002	2	0.006			5	0.007	2	0.002	4	0.008	3	0.004	2	0.002	3	0.003	9	0.008			9	0.006			16	0.005	7	0.005	2	0.005	2	0.006					8	0.003									16	0.005	7	0.004	4	0.011	16	0.002	5	0.003	7	0.006	35	0.006			20	0.007	45	0.008	4	0.013	30	0.081	0.079	0.16
13398		G13398A|(ORF1ab_polyprotein:G13133A(G4378D))|(ORF1a_polyprotein:G13133A(G4378D))									2	0.002															3	0.003							3	0.002			9	0.003																					4	0.001	3	0.002			8	0.001	2	0.001			16	0.003									9	0.01	0.008	0.018
13398		G13398T|(ORF1ab_polyprotein:GGT13132-13134GTG(G4378V))|(ORF1a_polyprotein:GGT13132-13134GTG(G4378V))			2	0.003							2	0.002					3	0.004					2	0.002					6	0.005							4	0.001																									2	0.005			2	0.001			8	0.001									9	0.017	0.007	0.024
13398		G13398T|(ORF1ab_polyprotein:G13133T(G4378V))|(ORF1a_polyprotein:G13133T(G4378V))	5	0.009	2	0.003	7	0.016	5	0.005	4	0.004	3	0.004					2	0.003	11	0.013	7	0.014	6	0.007	7	0.007	4	0.004	15	0.013			13	0.008			22	0.007	10	0.007	6	0.015	5	0.014					11	0.005									25	0.008	11	0.006	3	0.008	32	0.005	7	0.004	11	0.009	36	0.006			15	0.005	37	0.007	7	0.023	29	0.124	0.115	0.239
13399		T13399G|(ORF1ab_polyprotein:GGT13132-13134GTG(G4378V))|(ORF1a_polyprotein:GGT13132-13134GTG(G4378V))			2	0.003							2	0.002					3	0.004					2	0.002					6	0.005							4	0.001																									2	0.005			2	0.001			8	0.001									9	0.017	0.007	0.024
13399		T13399C|(ORF1ab_polyprotein:T13134C(G4378G))|(ORF1a_polyprotein:T13134C(G4378G))									2	0.002	2	0.002															3	0.003	4	0.003			4	0.002																									5	0.002	3	0.002	2	0.005	7	0.001	2	0.001			20	0.003			4	0.001					12	0.012	0.015	0.027
13399		T13399A|(ORF1ab_polyprotein:T13134A(G4378G))|(ORF1a_polyprotein:T13134A(G4378G))					3	0.007	4	0.004															2	0.002			3	0.003					9	0.006			8	0.003	4	0.003									4	0.002									5	0.002	6	0.003			8	0.001	4	0.002			14	0.002			3	0.001	14	0.002			15	0.028	0.015	0.043
13399		T13399G|(ORF1ab_polyprotein:T13134G(G4378G))|(ORF1a_polyprotein:T13134G(G4378G))	2	0.003	2	0.003	4	0.009	4	0.004	4	0.004	4	0.005	2	0.006			3	0.004	2	0.002			8	0.01	4	0.004	9	0.009	7	0.006			16	0.01			19	0.006	9	0.006									11	0.005									14	0.004	6	0.003	4	0.011	37	0.006	17	0.009	10	0.008	27	0.004			13	0.004	37	0.007	3	0.01	27	0.091	0.071	0.162
13400		T13400C|(ORF1ab_polyprotein:T13135C(Y4379H))|(ORF1a_polyprotein:T13135C(Y4379H))																													2	0.002			3	0.002					4	0.003																			5	0.002	2	0.001									10	0.002					10	0.002			7	0.007	0.007	0.014
13400		T13400A|(ORF1ab_polyprotein:T13135A(Y4379N))|(ORF1a_polyprotein:T13135A(Y4379N))																	2	0.003									3	0.003	3	0.003			2	0.001			7	0.002			2	0.005							5	0.002											8	0.004			17	0.003	4	0.002			11	0.002			8	0.003	6	0.001			13	0.012	0.022	0.034
13400		T13400G|(ORF1ab_polyprotein:T13135G(Y4379D))|(ORF1a_polyprotein:T13135G(Y4379D))			2	0.003	3	0.007	3	0.003	4	0.004			2	0.006			4	0.006	8	0.01	4	0.008	3	0.004	7	0.007	5	0.005	4	0.003			5	0.003			13	0.004	8	0.005	3	0.008							8	0.003									9	0.003	10	0.005	3	0.008	19	0.003	6	0.003	3	0.003	33	0.005			16	0.005	20	0.004			26	0.078	0.05	0.128
13401		A13401G|(ORF1ab_polyprotein:A13136G(Y4379C))|(ORF1a_polyprotein:A13136G(Y4379C))																			2	0.002			2	0.002	3	0.003			5	0.004			5	0.003			10	0.003	3	0.002	2	0.005							3	0.001									7	0.002	5	0.003			9	0.001	4	0.002	4	0.003	15	0.002			8	0.003	14	0.002	2	0.006	18	0.019	0.03	0.049
13401		A13401T|(ORF1ab_polyprotein:A13136T(Y4379F))|(ORF1a_polyprotein:A13136T(Y4379F))					2	0.005	5	0.005	2	0.002	2	0.002	2	0.006					2	0.002	3	0.006	7	0.009	5	0.005	2	0.002	4	0.003			12	0.007			20	0.006	3	0.002	3	0.008							3	0.001									12	0.004	10	0.005	2	0.005	13	0.002	4	0.002	2	0.002	32	0.005			17	0.006	32	0.006	2	0.006	26	0.062	0.052	0.114
13401		A13401C|(ORF1ab_polyprotein:A13136C(Y4379S))|(ORF1a_polyprotein:A13136C(Y4379S))	2	0.003					4	0.004	4	0.004			3	0.009			4	0.006			2	0.004	2	0.002	2	0.002	2	0.002	8	0.007			11	0.007			18	0.006	7	0.005	2	0.005	2	0.006					5	0.002									10	0.003	6	0.003	3	0.008	18	0.003	5	0.003	3	0.003	17	0.003			10	0.003	28	0.005	3	0.01	26	0.061	0.057	0.118
13402		T13402C|(ORF1ab_polyprotein:T13137C(Y4379Y))|(ORF1a_polyprotein:T13137C(Y4379Y))																																	2	0.001							2	0.005																			4	0.002	2	0.005	10	0.002					12	0.002					7	0.001			7	0.001	0.017	0.018
13402		T13402A|(ORF1ab_polyprotein:T13137A(Y4379*))|(ORF1a_polyprotein:T13137A(Y4379*))	2	0.003																					3	0.004			5	0.005	4	0.003			3	0.002			6	0.002																					5	0.002	6	0.003			11	0.002	3	0.002	4	0.003	11	0.002			4	0.001	11	0.002			14	0.019	0.017	0.036
13402		T13402G|(ORF1ab_polyprotein:T13137G(Y4379*))|(ORF1a_polyprotein:T13137G(Y4379*))			4	0.006	2	0.005	7	0.007					2	0.006			2	0.003	5	0.006	3	0.006	5	0.006	2	0.002	3	0.003	4	0.003			7	0.004	2	0.007	25	0.008	4	0.003	3	0.008							9	0.004									18	0.006	10	0.005	3	0.008	27	0.004	9	0.005	6	0.005	19	0.003			13	0.004	38	0.007	3	0.01	27	0.075	0.069	0.144
13403		G13403C|(ORF1ab_polyprotein:G13138C(G4380R))|(ORF1a_polyprotein:G13138C(G4380R))													2	0.006			2	0.003					2	0.002	3	0.003			2	0.002									4	0.003																					3	0.002			9	0.001															8	0.019	0.003	0.022
13403		G13403A|(ORF1ab_polyprotein:G13138A(G4380S))|(ORF1a_polyprotein:G13138A(G4380S))													2	0.006									3	0.004									3	0.002			4	0.001	2	0.001																			5	0.002	3	0.002			7	0.001			2	0.002	17	0.003			10	0.003	6	0.001	2	0.006	13	0.014	0.02	0.034
13403		G13403T|(ORF1ab_polyprotein:G13138T(G4380C))|(ORF1a_polyprotein:G13138T(G4380C))			5	0.007	2	0.005	4	0.004	4	0.004	2	0.002	6	0.019			4	0.006	2	0.002	6	0.012	3	0.004	6	0.006	6	0.006	11	0.009			9	0.006	2	0.007	21	0.007	7	0.005	2	0.005	2	0.006					6	0.003									8	0.003	11	0.006			39	0.006	6	0.003	7	0.006	48	0.008			15	0.005	37	0.007	2	0.006	29	0.111	0.064	0.175
13404		G13404C|(ORF1ab_polyprotein:G13139C(G4380A))|(ORF1a_polyprotein:G13139C(G4380A))					2	0.005											2	0.003					3	0.004									2	0.001					2	0.001	2	0.005							5	0.002									6	0.002	2	0.001	4	0.011			2	0.001			14	0.002			3	0.001	6	0.001			14	0.014	0.026	0.04
13404		G13404A|(ORF1ab_polyprotein:G13139A(G4380D))|(ORF1a_polyprotein:G13139A(G4380D))			2	0.003							3	0.004							2	0.002			4	0.005	6	0.006	3	0.003	2	0.002			2	0.001			10	0.003	3	0.002									3	0.001									9	0.003	10	0.005			12	0.002	3	0.002	4	0.003	17	0.003			12	0.004	16	0.003			19	0.031	0.026	0.057
13404		G13404T|(ORF1ab_polyprotein:G13139T(G4380V))|(ORF1a_polyprotein:G13139T(G4380V))	3	0.005					5	0.005	7	0.007	3	0.004	2	0.006			6	0.009	2	0.002	7	0.014	5	0.006	10	0.01	4	0.004	10	0.008			12	0.007	2	0.007	19	0.006	10	0.007	3	0.008							9	0.004									16	0.005	13	0.007	3	0.008	32	0.005	6	0.003	9	0.008	61	0.01			25	0.009	46	0.008	2	0.006	28	0.107	0.081	0.188
13405		C13405G|(ORF1ab_polyprotein:C13140G(G4380G))|(ORF1a_polyprotein:C13140G(G4380G))			3	0.004					2	0.002													3	0.004	2	0.002							6	0.004			4	0.001																					4	0.001	2	0.001			9	0.001	2	0.001	2	0.002	11	0.002			3	0.001	8	0.001	2	0.007	15	0.017	0.017	0.034
13405		C13405T|(ORF1ab_polyprotein:C13140T(G4380G))|(ORF1a_polyprotein:C13140T(G4380G))	3	0.005							3	0.003	2	0.002	2	0.006									3	0.004	2	0.002	7	0.007	6	0.005			7	0.004			13	0.004	4	0.003	3	0.008							4	0.002									20	0.006	6	0.003	3	0.008	28	0.004			4	0.003	25	0.004			13	0.004	24	0.004			21	0.045	0.046	0.091
13405		C13405A|(ORF1ab_polyprotein:C13140A(G4380G))|(ORF1a_polyprotein:C13140A(G4380G))	2	0.003			2	0.005	6	0.006	3	0.003	4	0.005					4	0.006	5	0.006			5	0.006	4	0.004	6	0.006	8	0.007			5	0.003			12	0.004	5	0.003	2	0.005	3	0.008					6	0.003									14	0.004	9	0.005	5	0.013	16	0.002	6	0.003	6	0.005	27	0.004			17	0.006	33	0.006			26	0.067	0.064	0.131
13406		T13406G|(ORF1ab_polyprotein:TGT13141-13143GTT(C4381V))|(ORF1a_polyprotein:TGT13141-13143GTT(C4381V))			2	0.003					2	0.002							2	0.003					3	0.004									2	0.001			6	0.002	2	0.001																			4	0.001					7	0.001									4	0.001	8	0.001			11	0.016	0.004	0.02
13406		T13406C|(ORF1ab_polyprotein:T13141C(C4381R))|(ORF1a_polyprotein:T13141C(C4381R))							2	0.002											2	0.002			3	0.004									4	0.002			8	0.003	4	0.003	2	0.005	2	0.006					3	0.001									6	0.002					12	0.002					21	0.003			7	0.002	11	0.002			14	0.016	0.023	0.039
13406		T13406A|(ORF1ab_polyprotein:T13141A(C4381S))|(ORF1a_polyprotein:T13141A(C4381S))																	3	0.004	2	0.002					3	0.003			3	0.003			8	0.005			6	0.002	4	0.003	4	0.01	2	0.006					5	0.002									6	0.002	7	0.004			11	0.002	5	0.003	4	0.003	18	0.003			6	0.002	17	0.003	2	0.007	19	0.022	0.047	0.069
13406		T13406G|(ORF1ab_polyprotein:T13141G(C4381G))|(ORF1a_polyprotein:T13141G(C4381G))	2	0.003			2	0.005	3	0.003	3	0.003	5	0.006	2	0.006					4	0.005	3	0.006	4	0.005	4	0.004	4	0.004	9	0.008			5	0.003			12	0.004	8	0.005			2	0.006					10	0.004									14	0.004	10	0.005	5	0.013	18	0.003	10	0.005	3	0.003	25	0.004			16	0.006	18	0.003	3	0.01	27	0.07	0.066	0.136
13407		G13407T|(ORF1ab_polyprotein:TGT13141-13143GTT(C4381V))|(ORF1a_polyprotein:TGT13141-13143GTT(C4381V))			2	0.003					2	0.002							2	0.003					3	0.004									2	0.001			6	0.002	2	0.001																			4	0.001					7	0.001									4	0.001	8	0.001			11	0.016	0.004	0.02
13407		G13407A|(ORF1ab_polyprotein:G13142A(C4381Y))|(ORF1a_polyprotein:G13142A(C4381Y))							2	0.002	3	0.003															2	0.002	2	0.002									10	0.003	2	0.001									3	0.001									9	0.003	5	0.003			12	0.002	3	0.002	3	0.003	13	0.002			9	0.003	7	0.001			15	0.013	0.02	0.033
13407		G13407T|(ORF1ab_polyprotein:G13142T(C4381F))|(ORF1a_polyprotein:G13142T(C4381F))	5	0.009			3	0.007	8	0.008	4	0.004	2	0.002					5	0.007	9	0.011	5	0.01	8	0.01	4	0.004	4	0.004	6	0.005			7	0.004	2	0.007	26	0.008	12	0.008	2	0.005							6	0.003									22	0.007	5	0.003	3	0.008	38	0.006	9	0.005	10	0.008	47	0.007			25	0.009	53	0.009	6	0.02	28	0.108	0.09	0.198
13408		T13408A|(ORF1ab_polyprotein:T13143A(C4381*))|(ORF1a_polyprotein:T13143A(C4381*))			3	0.004			3	0.003									2	0.003			2	0.004	4	0.005			2	0.002	4	0.003			3	0.002			7	0.002			2	0.005																	5	0.002	5	0.003			8	0.001					11	0.002					9	0.002			15	0.028	0.015	0.043
13408		T13408G|(ORF1ab_polyprotein:T13143G(C4381W))|(ORF1a_polyprotein:T13143G(C4381W))					2	0.005	5	0.005					3	0.009									2	0.002	5	0.005	2	0.002					5	0.003			10	0.003	7	0.005									4	0.002									5	0.002	3	0.002	4	0.011	15	0.002	3	0.002	3	0.003	12	0.002			13	0.004	21	0.004	6	0.02	20	0.039	0.054	0.093
13409		A13409G|(ORF1ab_polyprotein:A13144G(S4382G))|(ORF1a_polyprotein:A13144G(S4382G))							2	0.002									3	0.004					2	0.002	4	0.004			4	0.003			4	0.002			5	0.002	4	0.003									3	0.001									10	0.003	6	0.003			10	0.002	3	0.002	3	0.003	14	0.002			3	0.001	14	0.002	2	0.007	18	0.022	0.026	0.048
13409		A13409C|(ORF1ab_polyprotein:A13144C(S4382R))|(ORF1a_polyprotein:A13144C(S4382R))			2	0.003																	2	0.004			5	0.005			3	0.003			5	0.003	2	0.007	4	0.001	2	0.001	3	0.008	3	0.008					7	0.003									10	0.003	4	0.002	2	0.005	13	0.002	5	0.003	3	0.003	7	0.001			13	0.004	12	0.002	4	0.013	21	0.027	0.057	0.084
13409		A13409T|(ORF1ab_polyprotein:A13144T(S4382C))|(ORF1a_polyprotein:A13144T(S4382C))					2	0.005	3	0.003			4	0.005											3	0.004			2	0.002	9	0.008			12	0.007			8	0.003	4	0.003	2	0.005	2	0.006															11	0.003	5	0.003			14	0.002	3	0.002			18	0.003			15	0.005	22	0.004	6	0.02	19	0.04	0.053	0.093
13410		G13410A|(ORF1ab_polyprotein:G13145A(S4382N))|(ORF1a_polyprotein:G13145A(S4382N))			3	0.004			2	0.002	2	0.002											2	0.004			3	0.003	5	0.005	2	0.002			8	0.005			4	0.001	5	0.003																			12	0.004	5	0.003			13	0.002			4	0.003	9	0.001			6	0.002	14	0.002			17	0.031	0.017	0.048
13410		G13410T|(ORF1ab_polyprotein:G13145T(S4382I))|(ORF1a_polyprotein:G13145T(S4382I))	3	0.005			2	0.005	2	0.002	6	0.006	4	0.005	2	0.006			5	0.007			2	0.004	3	0.004			2	0.002	3	0.003			8	0.005			19	0.006	10	0.007									4	0.002									6	0.002	6	0.003	2	0.005	25	0.004	3	0.002	6	0.005	25	0.004			12	0.004	25	0.004	3	0.01	25	0.067	0.045	0.112
13411		T13411A|(ORF1ab_polyprotein:T13146A(S4382R))|(ORF1a_polyprotein:T13146A(S4382R))			2	0.003																					2	0.002																																			6	0.003					2	0.001	2	0.002	10	0.002					17	0.003			7	0.005	0.011	0.016
13411		T13411C|(ORF1ab_polyprotein:T13146C(S4382S))|(ORF1a_polyprotein:T13146C(S4382S))	2	0.003							2	0.002															3	0.003	2	0.002					3	0.002			4	0.001			2	0.005																			3	0.002			10	0.002	2	0.001	2	0.002	14	0.002					6	0.001			13	0.013	0.015	0.028
13411		T13411G|(ORF1ab_polyprotein:T13146G(S4382R))|(ORF1a_polyprotein:T13146G(S4382R))	5	0.009			4	0.009	2	0.002	5	0.005	2	0.002							3	0.004			9	0.011	6	0.006	3	0.003	7	0.006			9	0.006			14	0.004	5	0.003									7	0.003									13	0.004	8	0.004			32	0.005	10	0.005	10	0.008	36	0.006			20	0.007	23	0.004	5	0.016	23	0.07	0.062	0.132
13412		T13412A|(ORF1ab_polyprotein:T13147A(C4383S))|(ORF1a_polyprotein:T13147A(C4383S))							2	0.002															2	0.002	2	0.002	4	0.004	2	0.002			5	0.003							2	0.005							4	0.002									6	0.002	5	0.003			9	0.001											6	0.001			12	0.015	0.014	0.029
13412		T13412G|(ORF1ab_polyprotein:T13147G(C4383G))|(ORF1a_polyprotein:T13147G(C4383G))			3	0.004	4	0.009	7	0.007	5	0.005							2	0.003	6	0.007	2	0.004	3	0.004	7	0.007	2	0.002	5	0.004			12	0.007			14	0.004	4	0.003									7	0.003									13	0.004	6	0.003	2	0.005	21	0.003	4	0.002	8	0.007	25	0.004			14	0.005	16	0.003	2	0.007	25	0.07	0.046	0.116
13413		G13413T|(ORF1ab_polyprotein:TGT13147-13149TTG(C4383L))|(ORF1a_polyprotein:TGT13147-13149TTG(C4383L))																	2	0.003							3	0.003	2	0.002	3	0.003			2	0.001			4	0.001	3	0.002																			4	0.001							2	0.001							5	0.002					10	0.015	0.004	0.019
13413		G13413A|(ORF1ab_polyprotein:G13148A(C4383Y))|(ORF1a_polyprotein:G13148A(C4383Y))					2	0.005			2	0.002															2	0.002	2	0.002	2	0.002			2	0.001			5	0.002																							2	0.001	2	0.005			2	0.001			8	0.001			6	0.002	11	0.002			13	0.016	0.012	0.028
13413		G13413T|(ORF1ab_polyprotein:G13148T(C4383F))|(ORF1a_polyprotein:G13148T(C4383F))	3	0.005	2	0.003	3	0.007	3	0.003	5	0.005	4	0.005					5	0.008			2	0.004	5	0.006	3	0.003	6	0.006	8	0.007			12	0.007			29	0.009	9	0.006	6	0.016	3	0.008					7	0.003									14	0.004	12	0.006	6	0.016	27	0.004	7	0.004	10	0.008	42	0.007			30	0.01	31	0.006	3	0.01	28	0.084	0.102	0.186
13414		T13414G|(ORF1ab_polyprotein:TGT13147-13149TTG(C4383L))|(ORF1a_polyprotein:TGT13147-13149TTG(C4383L))																	2	0.003							3	0.003	2	0.002	3	0.003			2	0.001			4	0.001	3	0.002																			4	0.001							2	0.001							5	0.002					10	0.015	0.004	0.019
13414		T13414C|(ORF1ab_polyprotein:T13149C(C4383C))|(ORF1a_polyprotein:T13149C(C4383C))									2	0.002							2	0.003	2	0.002							3	0.003	4	0.003			4	0.002			9	0.003											4	0.002									4	0.001	3	0.002	2	0.005	11	0.002	4	0.002	2	0.002	7	0.001			5	0.002	16	0.003	3	0.01	18	0.018	0.032	0.05
13414		T13414A|(ORF1ab_polyprotein:T13149A(C4383*))|(ORF1a_polyprotein:T13149A(C4383*))							2	0.002	2	0.002			2	0.006			5	0.008			2	0.004			3	0.003	3	0.003	6	0.005			3	0.002					3	0.002																			4	0.001	5	0.003			9	0.001	2	0.001	3	0.003	23	0.004					9	0.002			17	0.037	0.015	0.052
13414		T13414G|(ORF1ab_polyprotein:T13149G(C4383W))|(ORF1a_polyprotein:T13149G(C4383W))	4	0.007	5	0.007	4	0.009	9	0.009	3	0.003	4	0.005					8	0.012	5	0.006	3	0.006	2	0.002	7	0.007	3	0.003	6	0.005			11	0.007			19	0.006	10	0.007	3	0.008							6	0.003									13	0.004	7	0.004	6	0.016	28	0.004	8	0.004	5	0.004	17	0.003			13	0.004	52	0.009			27	0.101	0.063	0.164
13415		G13415C|(ORF1ab_polyprotein:G13150C(D4384H))|(ORF1a_polyprotein:G13150C(D4384H))			4	0.006			2	0.002			2	0.002													4	0.004	3	0.003	4	0.003			9	0.006			9	0.003											3	0.001									5	0.002	5	0.003	2	0.005	9	0.001	2	0.001			16	0.003			7	0.002	7	0.001			17	0.029	0.019	0.048
13415		G13415A|(ORF1ab_polyprotein:G13150A(D4384N))|(ORF1a_polyprotein:G13150A(D4384N))	4	0.007			2	0.005	6	0.006	4	0.004															3	0.003	2	0.002	3	0.003			5	0.003			8	0.003	3	0.002																			9	0.003	7	0.004	3	0.008	18	0.003	2	0.001	3	0.003	14	0.002			8	0.003	24	0.004			19	0.038	0.031	0.069
13415		G13415T|(ORF1ab_polyprotein:G13150T(D4384Y))|(ORF1a_polyprotein:G13150T(D4384Y))	3	0.005	2	0.003	5	0.012	11	0.011	5	0.005	11	0.014					8	0.012	4	0.005	5	0.01	4	0.005	10	0.01	9	0.009	21	0.018			21	0.013	2	0.007	23	0.007	14	0.009	4	0.01	4	0.011					15	0.006									26	0.008	17	0.009	4	0.011	39	0.006	17	0.009	14	0.012	56	0.009			30	0.01	68	0.012	3	0.01	30	0.155	0.123	0.278
13416		A13416G|(ORF1ab_polyprotein:A13151G(D4384G))|(ORF1a_polyprotein:A13151G(D4384G))	2	0.003	2	0.003	2	0.005	2	0.002									4	0.006	2	0.002					3	0.003			4	0.003			4	0.003			5	0.002	3	0.002	2	0.005							5	0.002									14	0.004	4	0.002	4	0.011	13	0.002	6	0.003	2	0.002	13	0.002			8	0.003	17	0.003	2	0.007	23	0.034	0.046	0.08
13416		A13416C|(ORF1ab_polyprotein:A13151C(D4384A))|(ORF1a_polyprotein:A13151C(D4384A))			2	0.003							3	0.004	2	0.006			2	0.003					2	0.002	3	0.003							13	0.008			11	0.004	4	0.003	4	0.01							3	0.001									9	0.003	8	0.004	2	0.005	11	0.002	7	0.004	2	0.002	23	0.004			8	0.003	16	0.003	3	0.01	21	0.036	0.051	0.087
13416		A13416T|(ORF1ab_polyprotein:A13151T(D4384V))|(ORF1a_polyprotein:A13151T(D4384V))	3	0.005	3	0.004	3	0.007	7	0.007	5	0.005			2	0.006							3	0.006	5	0.006	2	0.002	7	0.007	5	0.004			5	0.003			15	0.005	7	0.005	2	0.005																	12	0.004	6	0.003	3	0.008	23	0.004	9	0.005	9	0.008	40	0.006			14	0.005	26	0.005			24	0.072	0.053	0.125
13417		T13417C|(ORF1ab_polyprotein:T13152C(D4384D))|(ORF1a_polyprotein:T13152C(D4384D))													2	0.006									2	0.002					2	0.002			4	0.003					2	0.001									3	0.001									4	0.001	2	0.001							2	0.002	11	0.002					8	0.001			11	0.014	0.008	0.022
13417		T13417A|(ORF1ab_polyprotein:T13152A(D4384E))|(ORF1a_polyprotein:T13152A(D4384E))					2	0.005			5	0.005											4	0.008	2	0.002			3	0.003	5	0.004			6	0.004			9	0.003	4	0.003	2	0.005																	7	0.002	6	0.003			11	0.002					9	0.001			6	0.002	24	0.004			16	0.037	0.019	0.056
13417		T13417G|(ORF1ab_polyprotein:T13152G(D4384E))|(ORF1a_polyprotein:T13152G(D4384E))	5	0.009	5	0.007	3	0.007	2	0.002	6	0.006							3	0.005	4	0.005	2	0.004	3	0.004	6	0.006	5	0.005	6	0.005			14	0.009			13	0.004	4	0.003	5	0.013							4	0.002									16	0.005	7	0.004	4	0.011	21	0.003	9	0.005	6	0.005	26	0.004			14	0.005	23	0.004	4	0.013	27	0.081	0.074	0.155
13418		C13418G|(ORF1ab_polyprotein:C13153G(Q4385E))|(ORF1a_polyprotein:C13153G(Q4385E))			2	0.003	2	0.005			3	0.003	2	0.002					3	0.005					2	0.002					3	0.003			4	0.003					4	0.003			4	0.011					5	0.002									4	0.001	2	0.001	2	0.005							7	0.001									15	0.029	0.021	0.05
13418		C13418T|(ORF1ab_polyprotein:C13153T(Q4385*))|(ORF1a_polyprotein:C13153T(Q4385*))			2	0.003	5	0.012	2	0.002	3	0.003			2	0.006			2	0.003			4	0.008					2	0.002	3	0.003			12	0.008			17	0.005	7	0.005									7	0.003									9	0.003	10	0.005			21	0.003	3	0.002	4	0.003	26	0.004			8	0.003	19	0.003			21	0.06	0.029	0.089
13418		C13418A|(ORF1ab_polyprotein:C13153A(Q4385K))|(ORF1a_polyprotein:C13153A(Q4385K))	2	0.003	7	0.01	4	0.009			4	0.004							5	0.008	4	0.005	3	0.006	7	0.009			3	0.003					9	0.006	2	0.007	4	0.001	6	0.004	3	0.008	2	0.006					8	0.003									11	0.004	7	0.004	2	0.005	17	0.003	7	0.004	8	0.007	20	0.003			15	0.005	27	0.005	2	0.007	26	0.075	0.064	0.139
13419		A13419G|(ORF1ab_polyprotein:A13154G(Q4385R))|(ORF1a_polyprotein:A13154G(Q4385R))																									3	0.003	2	0.002					3	0.002																									4	0.001	3	0.002			9	0.001					13	0.002			5	0.002					8	0.007	0.008	0.015
13419		A13419T|(ORF1ab_polyprotein:A13154T(Q4385L))|(ORF1a_polyprotein:A13154T(Q4385L))					3	0.007					2	0.002	2	0.006							3	0.006			2	0.002	3	0.003	2	0.002			6	0.004			9	0.003	2	0.001									3	0.001									6	0.002	2	0.001			12	0.002					22	0.004			8	0.003	22	0.004			17	0.036	0.017	0.053
13419		A13419C|(ORF1ab_polyprotein:A13154C(Q4385P))|(ORF1a_polyprotein:A13154C(Q4385P))							3	0.003	2	0.002	2	0.002					2	0.003	3	0.004	2	0.004	6	0.007	5	0.005			4	0.003			9	0.006			17	0.005	6	0.004	2	0.005							3	0.001									9	0.003	6	0.003	4	0.011	12	0.002	9	0.005	3	0.003	25	0.004			12	0.004	22	0.004	4	0.013	24	0.048	0.058	0.106
13420		A13420G|(ORF1ab_polyprotein:A13155G(Q4385Q))|(ORF1a_polyprotein:A13155G(Q4385Q))							5	0.005	2	0.002							4	0.006	2	0.002			2	0.002													6	0.002	5	0.003																					4	0.002			10	0.002	3	0.002	2	0.002	15	0.002			6	0.002	6	0.001			14	0.022	0.013	0.035
13420		A13420T|(ORF1ab_polyprotein:A13155T(Q4385H))|(ORF1a_polyprotein:A13155T(Q4385H))											2	0.002					3	0.005							3	0.003	2	0.002	7	0.006			4	0.003			6	0.002	2	0.001			2	0.006															9	0.003	4	0.002			9	0.001	2	0.001	3	0.003	14	0.002			6	0.002	8	0.001			17	0.024	0.021	0.045
13420		A13420C|(ORF1ab_polyprotein:A13155C(Q4385H))|(ORF1a_polyprotein:A13155C(Q4385H))					3	0.007	3	0.003	2	0.002	2	0.002					4	0.006	4	0.005	2	0.004	4	0.005	4	0.004	7	0.007	8	0.007			10	0.006	2	0.007	6	0.002	7	0.005	3	0.008							4	0.002									9	0.003	10	0.005	2	0.005	15	0.002	8	0.004	5	0.004	17	0.003			17	0.006	15	0.003	2	0.007	27	0.072	0.052	0.124
13421		C13421T|(ORF1ab_polyprotein:C13156T(L4386F))|(ORF1a_polyprotein:C13156T(L4386F))							2	0.002									2	0.003			2	0.004			2	0.002							5	0.003			5	0.002	2	0.001			2	0.006					5	0.002									5	0.002	3	0.002			10	0.002	3	0.002	2	0.002	10	0.002			6	0.002					16	0.017	0.022	0.039
13421		C13421A|(ORF1ab_polyprotein:C13156A(L4386I))|(ORF1a_polyprotein:C13156A(L4386I))													2	0.006			2	0.003							4	0.004	4	0.004	2	0.002			8	0.005			12	0.004	6	0.004			2	0.006					3	0.001									10	0.003	6	0.003	2	0.005	11	0.002	3	0.002	2	0.002	8	0.001			8	0.003	16	0.003			19	0.032	0.031	0.063
13422		T13422C|(ORF1ab_polyprotein:T13157C(L4386P))|(ORF1a_polyprotein:T13157C(L4386P))	2	0.003																					2	0.002	2	0.002	2	0.002					4	0.003					4	0.003									3	0.001									4	0.001	2	0.001					2	0.001			9	0.001			4	0.001	11	0.002			13	0.015	0.008	0.023
13422		T13422A|(ORF1ab_polyprotein:T13157A(L4386H))|(ORF1a_polyprotein:T13157A(L4386H))					3	0.007	2	0.002									2	0.003	2	0.002			2	0.002	2	0.002	2	0.002	2	0.002			7	0.004			5	0.002			2	0.005	2	0.006					3	0.001									7	0.002	7	0.004					3	0.002	4	0.003	23	0.004			3	0.001	8	0.001			20	0.028	0.029	0.057
13422		T13422G|(ORF1ab_polyprotein:T13157G(L4386R))|(ORF1a_polyprotein:T13157G(L4386R))	3	0.005	2	0.003							3	0.004					6	0.009	2	0.002	2	0.004					2	0.002	5	0.004			7	0.004			5	0.002	5	0.003									8	0.003									7	0.002	7	0.004			7	0.001	3	0.002	3	0.003	19	0.003			8	0.003	15	0.003	4	0.014	21	0.042	0.038	0.08
13423		C13423A|(ORF1ab_polyprotein:C13158A(L4386L))|(ORF1a_polyprotein:C13158A(L4386L))																							3	0.004					2	0.002			2	0.001																									4	0.001	4	0.002					2	0.001			8	0.001			3	0.001	10	0.002			9	0.007	0.008	0.015
13426		C13426A|(ORF1ab_polyprotein:C13161A(R4387R))|(ORF1a_polyprotein:C13161A(R4387R))			2	0.003							2	0.003					3	0.005					3	0.004									3	0.002			4	0.001					2	0.006					4	0.002															8	0.001	2	0.001			15	0.003					6	0.001			12	0.018	0.014	0.032
13429		A13429C|(ORF1ab_polyprotein:A13164C(E4388D))|(ORF1a_polyprotein:A13164C(E4388D))					2	0.005					3	0.004													2	0.002			3	0.003			3	0.002			4	0.001	2	0.001																			4	0.001	2	0.001									11	0.002					6	0.001			11	0.018	0.005	0.023
13429		A13429G|(ORF1ab_polyprotein:A13164G(E4388E))|(ORF1a_polyprotein:A13164G(E4388E))							2	0.002											2	0.003	2	0.005			2	0.002							3	0.002			4	0.001																					4	0.001	7	0.004			6	0.001			3	0.003	10	0.002									11	0.015	0.011	0.026
13430		C13430A|(ORF1ab_polyprotein:C13165A(P4389T))|(ORF1a_polyprotein:C13165A(P4389T))			5	0.008	4	0.011					4	0.005															5	0.006	6	0.006			3	0.002	2	0.007	5	0.002											8	0.004									6	0.002	3	0.002			10	0.002	6	0.004	3	0.003	20	0.004			4	0.002	11	0.002			17	0.047	0.025	0.072
13431		C13431A|(ORF1ab_polyprotein:C13166A(P4389H))|(ORF1a_polyprotein:C13166A(P4389H))																	3	0.005			2	0.005			3	0.004			4	0.004			4	0.003			7	0.003											3	0.001									5	0.002	7	0.004			10	0.002	9	0.005	2	0.002	10	0.002			6	0.002	9	0.002			15	0.024	0.022	0.046
13432		C13432A|(ORF1ab_polyprotein:C13167A(P4389P))|(ORF1a_polyprotein:C13167A(P4389P))	2	0.004					2	0.002													2	0.005			2	0.002			2	0.002			4	0.003	2	0.007	16	0.006	3	0.002									5	0.002									10	0.004	10	0.006			9	0.002	2	0.001	3	0.003	20	0.004			5	0.002	12	0.002			18	0.033	0.026	0.059
13436		C13436A|(ORF1ab_polyprotein:C13171A(L4391I))|(ORF1a_polyprotein:C13171A(L4391I))					4	0.011																			2	0.002	2	0.002	2	0.002			4	0.003			5	0.002											3	0.001									7	0.003	3	0.002			8	0.001	2	0.001			10	0.002			3	0.001					13	0.022	0.011	0.033
13439		C13439A|(ORF1ab_polyprotein:C13174A(Q4392K))|(ORF1a_polyprotein:C13174A(Q4392K))			2	0.003	2	0.005	3	0.003	2	0.002							4	0.007			2	0.005			2	0.002	3	0.004	3	0.003			3	0.002			5	0.002											6	0.003											6	0.004			8	0.001	3	0.002	2	0.002	16	0.003			3	0.001	6	0.001			19	0.038	0.017	0.055
13443		C13443A|(ORF1ab_polyprotein:C13178A(S4393*))|(ORF1a_polyprotein:C13178A(S4393*))			2	0.003	2	0.005					3	0.004					6	0.01			2	0.005							2	0.002			6	0.004					2	0.001									3	0.001									6	0.002	3	0.002					4	0.002	3	0.003	13	0.002			5	0.002	12	0.002			16	0.034	0.016	0.05
13446		C13446A|(ORF1ab_polyprotein:C13181A(A4394D))|(ORF1a_polyprotein:C13181A(A4394D))	2	0.004							3	0.003	3	0.004													2	0.002			2	0.002			3	0.002	3	0.011	4	0.001	2	0.001			2	0.006					9	0.004											2	0.001			11	0.002			4	0.004	10	0.002			8	0.003	9	0.002			17	0.03	0.024	0.054
13452		C13452A|(ORF1ab_polyprotein:C13187A(A4396E))|(ORF1a_polyprotein:C13187A(A4396E))									4	0.004							3	0.005							3	0.004	2	0.002	3	0.003			2	0.001			3	0.001	2	0.001																					3	0.002			6	0.001	3	0.002			14	0.003					11	0.002			13	0.021	0.01	0.031
13454		C13454A|(ORF1ab_polyprotein:C13189A(Q4397K))|(ORF1a_polyprotein:C13189A(Q4397K))			2	0.003									2	0.007													5	0.006					6	0.004			5	0.002											6	0.003									6	0.002	3	0.002			11	0.002					24	0.004			8	0.003	11	0.002			12	0.022	0.018	0.04
13454		C13454-13454del|(ORF1ab_polyprotein:13189-13189del(4397fs))|(ORF1a_polyprotein:13189-13189del(4397fs))																																																																	1196	0.202															1	0	0.202	0.202
13456		A13456T|(ORF1ab_polyprotein:A13191T(Q4397H))|(ORF1a_polyprotein:A13191T(Q4397H))											2	0.003							2	0.003													3	0.002															4	0.002											2	0.001					3	0.002	2	0.002											7	0.008	0.007	0.015
13456		A13456C|(ORF1ab_polyprotein:A13191C(Q4397H))|(ORF1a_polyprotein:A13191C(Q4397H))			2	0.003	2	0.005			2	0.002									3	0.004	2	0.005					2	0.002																																							5	0.003							3	0.001					8	0.021	0.004	0.025
13457		T13457A|(ORF1ab_polyprotein:T13192A(S4398T))|(ORF1a_polyprotein:T13192A(S4398T))																					2	0.005							2	0.002			4	0.003															3	0.001									4	0.001	2	0.001			65	0.011			2	0.002	11	0.002			4	0.002	10	0.002			11	0.01	0.022	0.032
13457		T13457G|(ORF1ab_polyprotein:T13192G(S4398A))|(ORF1a_polyprotein:T13192G(S4398A))					3	0.008			2	0.002							2	0.003			2	0.005			3	0.004			2	0.002			2	0.001			4	0.001	2	0.002	2	0.006																	9	0.003	4	0.002					2	0.001			16	0.003			3	0.001	10	0.002			16	0.028	0.018	0.046
13458		C13458A|(ORF1ab_polyprotein:C13193A(S4398*))|(ORF1a_polyprotein:C13193A(S4398*))			2	0.003	2	0.005											2	0.003							2	0.002											3	0.001											6	0.003									3	0.001									2	0.002	9	0.002									9	0.014	0.008	0.022
13460		13460-insertT|(ORF1ab_polyprotein:13195insertT(4399fs))|(ORF1a_polyprotein:13195insertT(4399fs))																																							428	0.321																																									1	0.321	0	0.321
13466		A13466G|(ORF1ab_polyprotein:A13201G(N4401D))|(ORF1a_polyprotein:A13201G(N4401D))					2	0.002													7	0.001																			18	0.013																																									3	0.016	0	0.016
13468		C13468-13468del|(ORF1ab_polyprotein:13203-13203del(4401fs))|(ORF1ab_polyprotein:13204-13204del(4402fs))|(ORF1a_polyprotein:13203-13203del(4401fs))			2	0.001					7	0.002	7	0.001					6	0.002	18	0.003	13	0.001			9	0.002	9	0.001			13	0.002	12	0.001			14	0.001							14	0.004	32	0.002					10	0.001									4	0.002			16	0.002	12	0.001			10	0.002					2	0.001	19	0.017	0.015	0.032
13469		G13469-13469del|(ORF1ab_polyprotein:13205-13205del(4402fs))|(ORF1a_polyprotein:13204-13204del(4402fs))	2	0.002			6	0.006					9	0.002			2	0.006	6	0.002	19	0.003					8	0.002					7	0.001													11	0.003			5	0.001																	18	0.002			10	0.001	11	0.003					2	0.001	14	0.024	0.011	0.035
13470		G13470A|(ORF1ab_polyprotein:G13206A(R4402R))|(ORF1a_polyprotein:G13205A(G4402E))									5	0.001			2	0.004			5	0.001																					5	0.004									6	0.001									3	0.001	2	0.001									13	0.001			5	0.002					9	0.01	0.006	0.016
13472		T13472C|(ORF1ab_polyprotein:T13208C(V4403A))|(ORF1a_polyprotein:T13207C(F4403L))			4	0.002	2	0.002			5	0.001	13	0.003					7	0.002			14	0.001							11	0.001	9	0.001									28	0.002					33	0.002	5	0.001																													2	0.001	12	0.013	0.006	0.019
13472		T13472-13472del|(ORF1ab_polyprotein:13208-13208del(4403fs))|(ORF1a_polyprotein:13207-13207del(4403fs))			4	0.002	3	0.003											5	0.001	9	0.001					7	0.001																			6	0.002			8	0.002			11	0.001									3	0.001			15	0.001			9	0.001	8	0.002					5	0.003	13	0.008	0.013	0.021
13472		13472-insertT|(ORF1ab_polyprotein:13208insertT(4403fs))|(ORF1a_polyprotein:13207insertT(4403fs))																																																																													1015	0.077			1	0	0.077	0.077
13475		G13475T|(ORF1ab_polyprotein:G13211T(C4404F))|(ORF1a_polyprotein:G13210T(A4404S))			5	0.003	4	0.004			10	0.002	8	0.002					17	0.005	11	0.002	20	0.002	54	0.002	8	0.002	18	0.003	31	0.003	9	0.001	30	0.003			22	0.002			41	0.003			14	0.004	30	0.002					28	0.003													20	0.002	16	0.002	12	0.001	9	0.002			19	0.001	4	0.002	24	0.036	0.022	0.058
13476		C13476T|(ORF1ab_polyprotein:C13212T(C4404C))|(ORF1a_polyprotein:C13211T(A4404V))	3	0.003							7	0.002																			11	0.001									3	0.002													10	0.001					3	0.001											11	0.001							6	0.003	8	0.008	0.006	0.014
13479		T13479G|(ORF1ab_polyprotein:T13215G(G4405G))|(ORF1a_polyprotein:T13214G(V4405G))					2	0.002			5	0.001													32	0.001																	17	0.001	2	0.006																			3	0.001															4	0.002	7	0.004	0.01	0.014
13479		T13479C|(ORF1ab_polyprotein:T13215C(G4405G))|(ORF1a_polyprotein:T13214C(V4405A))	2	0.002			2	0.002					6	0.001					4	0.001	12	0.002																					31	0.002											10	0.001													12	0.001											5	0.003	9	0.008	0.007	0.015
13480		G13480T|(ORF1ab_polyprotein:G13216T(V4406L))|(ORF1a_polyprotein:G13215T(V4405V))			2	0.001	2	0.002			13	0.003	13	0.003					10	0.003	8	0.001	31	0.002	54	0.002	9	0.002	22	0.003	15	0.001	13	0.002	35	0.003			13	0.001	2	0.001					8	0.002	32	0.002					25	0.003									4	0.002					24	0.003	11	0.001	6	0.001			27	0.002			23	0.03	0.016	0.046
13484		G13484T|(ORF1ab_polyprotein:G13220T(S4407I))					3	0.003											6	0.002			14	0.001	32	0.001					11	0.001	7	0.001	19	0.002							22	0.001			5	0.001	18	0.001					13	0.001													12	0.001	11	0.001	9	0.001	7	0.002							15	0.011	0.009	0.02
13486		G13486T|(ORF1ab_polyprotein:G13222T(A4408S))			2	0.001	4	0.004											6	0.002	10	0.001	22	0.002	32	0.001	7	0.001	17	0.003			8	0.001	12	0.001											4	0.001	22	0.001					20	0.002							2	0.001	4	0.002			14	0.001	13	0.001			5	0.001					3	0.002	19	0.017	0.012	0.029
13486		G13486C|(ORF1ab_polyprotein:G13222C(A4408P))																																																																													2695	0.204			1	0	0.204	0.204
13488		A13488G|(ORF1ab_polyprotein:A13224G(A4408A))													2	0.004	2	0.006																											2	0.006																	2	0.001									9	0.001									5	0.01	0.008	0.018
13489		G13489T|(ORF1ab_polyprotein:G13225T(A4409S))			3	0.002	2	0.002											7	0.002	10	0.001	26	0.002	47	0.002	7	0.001	14	0.002	23	0.002	9	0.001	21	0.002			13	0.001			34	0.002			6	0.002	42	0.002					19	0.002															18	0.002			12	0.003					2	0.001	19	0.02	0.014	0.034
13490		C13490A|(ORF1ab_polyprotein:C13226A(A4409D))	2	0.002					2	0.002																															5	0.004																			3	0.001					10	0.002					18	0.002							5	0.003	7	0.008	0.008	0.016
13491		C13491A|(ORF1ab_polyprotein:C13227A(A4409A))			3	0.002	3	0.003					9	0.002			2	0.006	10	0.003	11	0.002													12	0.001					2	0.002			2	0.006	11	0.003			6	0.001											8	0.005	11	0.005	11	0.002	11	0.001			16	0.002	6	0.001	3	0.001	17	0.001	9	0.005	20	0.021	0.033	0.054
13491		C13491T|(ORF1ab_polyprotein:C13227T(A4409A))					4	0.004			14	0.003	9	0.002			3	0.009	10	0.003	11	0.002	19	0.001	38	0.001	13	0.003	17	0.003	14	0.001	10	0.001	18	0.002			15	0.001			41	0.003			7	0.002	29	0.002	5	0.001			12	0.001	4	0.018											23	0.002	11	0.001	17	0.002							3	0.002	24	0.036	0.034	0.07
13492		C13492A|(ORF1ab_polyprotein:C13228A(R4410S))	2	0.002	4	0.002	4	0.004	2	0.002			6	0.001			2	0.006	13	0.003	11	0.002							7	0.001																	9	0.002			5	0.001			11	0.001					6	0.002	2	0.001	11	0.005	10	0.002					10	0.001	7	0.002	4	0.002			11	0.006	20	0.023	0.025	0.048
13494		T13494C|(ORF1ab_polyprotein:T13230C(R4410R))	2	0.002	3	0.002	3	0.003	2	0.002			9	0.002					4	0.001	7	0.001	14	0.001																							9	0.002																									10	0.001							5	0.003	11	0.014	0.006	0.02
13495		C13495A|(ORF1ab_polyprotein:CTT13231-13233AGA(L4411R))			4	0.002	4	0.004									2	0.006	7	0.002	8	0.001																									6	0.002																	10	0.005									7	0.002					10	0.006	9	0.015	0.015	0.03
13496		T13496G|(ORF1ab_polyprotein:CTT13231-13233AGA(L4411R))			4	0.002	4	0.004									2	0.006	7	0.002	8	0.001																									6	0.002																	10	0.005									7	0.002					10	0.006	9	0.015	0.015	0.03
13497		T13497A|(ORF1ab_polyprotein:CTT13231-13233AGA(L4411R))			4	0.002	4	0.004									2	0.006	7	0.002	8	0.001																									6	0.002																	10	0.005									7	0.002					10	0.006	9	0.015	0.015	0.03
13498		A13498G|(ORF1ab_polyprotein:A13234G(T4412A))																							1691	0.062																																																									1	0.062	0	0.062
13500		A13500G|(ORF1ab_polyprotein:A13236G(T4412T))															2	0.006	4	0.001																									2	0.006					5	0.001															6	0.001															5	0.007	0.008	0.015
13500		A13500T|(ORF1ab_polyprotein:A13236T(T4412T))			4	0.002	6	0.006									2	0.006	10	0.003	10	0.001																			2	0.002			2	0.006	6	0.002							10	0.001									11	0.005									10	0.002					10	0.006	12	0.02	0.022	0.042
13501		C13501T|(ORF1ab_polyprotein:C13237T(P4413S))			5	0.003	5	0.005									2	0.006	10	0.003	12	0.002																									8	0.002							10	0.001									31	0.015									8	0.002					10	0.006	10	0.019	0.026	0.045
13502		C13502T|(ORF1ab_polyprotein:C13238T(P4413L))	5	0.004	4	0.002							12	0.002																									155	0.012	2	0.002																							4	0.002			11	0.001													7	0.022	0.003	0.025
13503		G13503T|(ORF1ab_polyprotein:G13239T(P4413P))	2	0.002	2	0.001					6	0.001	7	0.001					6	0.002	8	0.001			44	0.002			11	0.002	16	0.002	8	0.001	15	0.001					2	0.002	26	0.002			6	0.002	32	0.002					14	0.002															12	0.001	10	0.001	8	0.002							19	0.018	0.012	0.03
13505		G13505A|(ORF1ab_polyprotein:G13241A(C4414Y))																	6	0.002																																					2	0.009							3	0.001							10	0.001	5	0.001							5	0.002	0.012	0.014
13505		G13505T|(ORF1ab_polyprotein:G13241T(C4414F))	2	0.002	16	0.009	12	0.011			24	0.005	34	0.007	4	0.007			26	0.007	48	0.007	97	0.008	152	0.006	30	0.006	45	0.007	76	0.007	40	0.006	111	0.01			56	0.004			99	0.006			26	0.007	135	0.008	16	0.003			92	0.01	4	0.017							13	0.006			69	0.006	65	0.007	40	0.004	26	0.006			60	0.005	7	0.004	29	0.109	0.089	0.198
13506		C13506T|(ORF1ab_polyprotein:C13242T(C4414C))	2	0.002	3	0.002					10	0.002	10	0.002					6	0.002	44	0.007	13	0.001	45	0.002	10	0.002	14	0.002	29	0.003	7	0.001	17	0.001					2	0.002	34	0.002			25	0.006	24	0.001	13	0.003			11	0.001	2	0.009			9	0.003	2	0.001	18	0.008	8	0.001	16	0.001	16	0.002	13	0.001	40	0.009	3	0.001	16	0.001	9	0.005	31	0.031	0.055	0.086
13507		G13507T|(ORF1ab_polyprotein:G13243T(G4415C))			3	0.002	2	0.002					11	0.002					5	0.001	10	0.001	13	0.001	41	0.001			8	0.001					13	0.001							24	0.002			8	0.002	18	0.001					10	0.001													16	0.001	15	0.002			5	0.001					2	0.001	17	0.012	0.011	0.023
13508		G13508T|(ORF1ab_polyprotein:G13244T(G4415V))			3	0.002	4	0.004			7	0.002	17	0.003					10	0.003	18	0.003	27	0.002	77	0.003	8	0.002	26	0.004	29	0.003	15	0.002	38	0.003			30	0.002			36	0.002			10	0.002	63	0.004	8	0.002			28	0.003	2	0.008											48	0.004	18	0.002	15	0.002	14	0.003			30	0.002	8	0.004	26	0.038	0.038	0.076
13509		C13509A|(ORF1ab_polyprotein:C13245A(G4415G))	2	0.002			2	0.002																																	3	0.002																			6	0.002			3	0.001	9	0.002													6	0.003	7	0.006	0.008	0.014
13513		G13513T|(ORF1ab_polyprotein:G13249T(G4417C))					2	0.002			8	0.002	9	0.002									16	0.001	41	0.001			11	0.002			8	0.001	14	0.001							31	0.002			8	0.002	24	0.001					11	0.001	2	0.008											11	0.001					6	0.001							15	0.012	0.016	0.028
13514		G13514T|(ORF1ab_polyprotein:G13250T(G4417V))			2	0.001	2	0.002			8	0.002	13	0.002	3	0.005			7	0.002	11	0.002	13	0.001	49	0.002			15	0.002	13	0.001	9	0.001	12	0.001			19	0.002			43	0.003			15	0.004	35	0.002					14	0.002	2	0.008							3	0.001			14	0.001	17	0.002			14	0.003			22	0.002	2	0.001	25	0.026	0.029	0.055
13515		C13515A|(ORF1ab_polyprotein:C13251A(G4417G))	2	0.002	4	0.002	4	0.004	2	0.002																															4	0.003									6	0.001									7	0.003	7	0.004	4	0.002	12	0.002			10	0.001	17	0.002			6	0.002			2	0.001	14	0.013	0.018	0.031
13515		C13515T|(ORF1ab_polyprotein:C13251T(G4417G))			2	0.001							8	0.002					159	0.042	7	0.001																																																													4	0.046	0	0.046
13518		T13518A|(ORF1ab_polyprotein:T13254A(T4418T))	2	0.002					2	0.002																																			3	0.01																																					3	0.004	0.01	0.014
13520		G13520T|(ORF1ab_polyprotein:G13256T(S4419I))									5	0.001	7	0.001					9	0.002	11	0.002	15	0.001	30	0.001			7	0.001	19	0.002	9	0.001					18	0.001	2	0.002	23	0.001			5	0.001	33	0.002					12	0.001									3	0.001			17	0.002					6	0.001			14	0.001	3	0.002	20	0.015	0.012	0.027
13521		T13521A|(ORF1ab_polyprotein:T13257A(S4419R))			7	0.004							6	0.001	2	0.004													8	0.001															2	0.006					15	0.003									5	0.002			4	0.002															5	0.003	9	0.01	0.016	0.026
13525		G13525T|(ORF1ab_polyprotein:G13261T(D4421Y))			4	0.002	6	0.006			5	0.001	8	0.002					9	0.002	14	0.002	32	0.003	62	0.002			17	0.003	27	0.003	21	0.003	32	0.003			25	0.002			39	0.002			11	0.003	51	0.003	8	0.002			29	0.003													23	0.002	27	0.003	11	0.001	8	0.002			22	0.002	5	0.003	24	0.034	0.026	0.06
13526		A13526T|(ORF1ab_polyprotein:A13262T(D4421V))	2	0.002	2	0.001							9	0.002					8	0.002	9	0.001			46	0.002							11	0.002	19	0.002							19	0.001					29	0.002																					11	0.001			7	0.002					2	0.001	13	0.014	0.007	0.021
13528		G13528T|(ORF1ab_polyprotein:G13264T(V4422F))			2	0.001					7	0.002	7	0.001					7	0.002	10	0.001	22	0.002	59	0.002			14	0.002	17	0.002	13	0.002	17	0.001							30	0.002			10	0.002	38	0.002	5	0.001																	15	0.001	15	0.002			15	0.003					5	0.003	19	0.018	0.016	0.034
13530		C13530T|(ORF1ab_polyprotein:C13266T(V4422V))			2	0.002							5	0.001							9	0.001			43	0.002			7	0.001	16	0.002	11	0.002	12	0.001			11	0.001			35	0.002					20	0.001					10	0.001									2	0.001					12	0.001	6	0.002	5	0.001			9	0.001			17	0.013	0.01	0.023
13531		G13531T|(ORF1ab_polyprotein:G13267T(V4423L))	2	0.003			6	0.008			6	0.002	9	0.002					8	0.002	12	0.002							15	0.003									11	0.001							5	0.001	24	0.001																			13	0.001									10	0.001			12	0.023	0.004	0.027
13538		G13538T|(ORF1ab_polyprotein:G13274T(R4425M))	2	0.003	3	0.003					10	0.003	6	0.001					6	0.002	10	0.002	24	0.002	44	0.002	5	0.001			17	0.002	8	0.001	25	0.002			17	0.002			38	0.002			8	0.002	29	0.002	3	0.001			16	0.002									7	0.004					22	0.003	5	0.001	9	0.002			18	0.002	2	0.001	24	0.026	0.022	0.048
13539		G13539T|(ORF1ab_polyprotein:G13275T(R4425S))			4	0.004	3	0.004			10	0.003	12	0.003	2	0.007			10	0.003	8	0.001	45	0.004	96	0.004	13	0.003	12	0.002	38	0.004	19	0.003	40	0.004			21	0.002			63	0.004			15	0.004	83	0.005	9	0.003			30	0.003									7	0.004			46	0.005	19	0.002	10	0.003	9	0.002			23	0.003			26	0.051	0.038	0.089
13540		G13540T|(ORF1ab_polyprotein:G13276T(A4426S))	3	0.005	4	0.004	4	0.006			8	0.002	10	0.002			2	0.007	5	0.002	10	0.002	31	0.003	63	0.002	18	0.004	15	0.003	22	0.002	17	0.002	21	0.002			22	0.002			38	0.002			8	0.002	63	0.004	7	0.003			18	0.002									7	0.004			34	0.004	25	0.003	8	0.002	19	0.004			35	0.004			27	0.05	0.034	0.084
13542		T13542C|(ORF1ab_polyprotein:T13278C(A4426A))									10	0.003	6	0.001					7	0.002	13	0.002			29	0.001			6	0.001	12	0.001			18	0.002			13	0.001			17	0.001			7	0.002	20	0.001					13	0.001																											13	0.014	0.005	0.019
13542		T13542G|(ORF1ab_polyprotein:T13278G(A4426A))			3	0.003					4	0.001							9	0.003	8	0.001	14	0.001	32	0.001	5	0.001	6	0.001					20	0.002							20	0.001			5	0.001	23	0.001	5	0.002					2	0.008							6	0.003			10	0.001			7	0.002	5	0.001			13	0.002	5	0.003	20	0.014	0.025	0.039
13543		T13543G|(ORF1ab_polyprotein:T13279G(F4427V))			3	0.003													8	0.002					27	0.001			9	0.002					20	0.002													36	0.002	4	0.001													3	0.002									6	0.001							9	0.01	0.006	0.016
13543		T13543C|(ORF1ab_polyprotein:T13279C(F4427L))					3	0.004			8	0.002	7	0.002					7	0.002	10	0.002	15	0.001	36	0.001	6	0.001	7	0.001					13	0.001											7	0.002	29	0.002	8	0.003			13	0.001									2	0.001			15	0.002			11	0.003					10	0.001	2	0.001	19	0.017	0.016	0.033
13546		G13546T|(ORF1ab_polyprotein:G13282T(D4428Y))	4	0.006	6	0.006	3	0.004			13	0.004	24	0.005			2	0.007	11	0.003	19	0.003	45	0.004	90	0.003	11	0.003	30	0.005	43	0.005	19	0.003	45	0.004			31	0.003			52	0.003			13	0.003	73	0.004	16	0.006			32	0.003									9	0.005			21	0.002	28	0.003	12	0.003	9	0.002			27	0.003	7	0.004	28	0.068	0.041	0.109
13547		A13547T|(ORF1ab_polyprotein:A13283T(D4428V))					3	0.004					6	0.001							8	0.001													11	0.001																					2	0.008													10	0.001	5	0.001	5	0.001					2	0.001	9	0.007	0.012	0.019
13552		T13552C|(ORF1ab_polyprotein:T13288C(Y4430H))			3	0.003					4	0.001							6	0.002					44	0.002	6	0.001	8	0.001			8	0.001	11	0.001							30	0.002			7	0.002	21	0.001					11	0.001									3	0.002			10	0.001											3	0.002	15	0.012	0.011	0.023
13552		T13552G|(ORF1ab_polyprotein:T13288G(Y4430D))					2	0.003			8	0.002							5	0.002	10	0.002	13	0.001	39	0.001			14	0.002					15	0.001							23	0.001			7	0.002	27	0.002	4	0.001			15	0.002									6	0.003			15	0.002			6	0.002	6	0.001					3	0.002	18	0.014	0.018	0.032
13554		C13554T|(ORF1ab_polyprotein:C13290T(Y4430Y))									180	0.049																	7	0.001																					4	0.001																															3	0.05	0.001	0.051
13555		A13555C|(ORF1ab_polyprotein:A13291C(N4431H))											6	0.001					6	0.002													7	0.001	15	0.001							16	0.001																					2	0.001											2	0.024			3	0.002	8	0.005	0.028	0.033
13556		A13556C|(ORF1ab_polyprotein:A13292C(N4431T))									5	0.001							8	0.002					29	0.001	5	0.001															18	0.001					19	0.001					13	0.001									4	0.002			15	0.002			4	0.001							2	0.001	11	0.005	0.009	0.014
13557		T13557A|(ORF1ab_polyprotein:T13293A(N4431K))			2	0.002									2	0.007																			13	0.001							21	0.001			9	0.002																	2	0.001															3	0.002	7	0.01	0.006	0.016
13557		T13557G|(ORF1ab_polyprotein:T13293G(N4431K))					2	0.003					5	0.001					8	0.002	11	0.002			39	0.001			11	0.002	11	0.001			15	0.001							34	0.002			5	0.001	29	0.002																			11	0.001			8	0.002							2	0.001	14	0.013	0.009	0.022
13558		G13558T|(ORF1ab_polyprotein:G13294T(D4432Y))			2	0.002	4	0.006					8	0.002					5	0.002	10	0.002	22	0.002	39	0.001	10	0.002	13	0.002	17	0.002	8	0.001	12	0.001							32	0.002			9	0.002	32	0.002					17	0.002	3	0.012							4	0.002					9	0.001	6	0.002	7	0.002			11	0.001			22	0.025	0.028	0.053
13559		A13559C|(ORF1ab_polyprotein:A13295C(D4432A))									4	0.001							6	0.002	7	0.001	13	0.001			6	0.001			13	0.001	9	0.001					11	0.001			23	0.001			5	0.001	25	0.001																					10	0.001	5	0.001	6	0.001					4	0.002	15	0.009	0.008	0.017
13560		T13560C|(ORF1ab_polyprotein:T13296C(D4432D))																													1787	0.186							593	0.058																																							32	0.004	2	0.001	4	0.244	0.005	0.249
13562		A13562T|(ORF1ab_polyprotein:A13298T(K4433I))									5	0.001	6	0.001									20	0.002							14	0.001	12	0.002													6	0.001	30	0.002	6	0.002																			10	0.001	8	0.002							3	0.002	11	0.007	0.01	0.017
13562		A13562C|(ORF1ab_polyprotein:A13298C(K4433T))					3	0.004					8	0.002	3	0.01			6	0.002	8	0.001	14	0.001	48	0.002			9	0.001	13	0.001	12	0.002	23	0.002			18	0.002			33	0.002					41	0.002	3	0.001			15	0.002									7	0.003			10	0.001	15	0.002							13	0.001	10	0.006	21	0.03	0.02	0.05
13563		A13563C|(ORF1ab_polyprotein:A13299C(K4433N))					4	0.005											4	0.001			19	0.001	30	0.001			7	0.001	15	0.002			19	0.002			11	0.001			24	0.001					29	0.002															6	0.003			10	0.001			7	0.002	7	0.001					2	0.001	15	0.014	0.011	0.025
13564		G13564T|(ORF1ab_polyprotein:G13300T(V4434L))					2	0.003			7	0.002	12	0.003					6	0.002	10	0.002	16	0.001	40	0.001	7	0.002	11	0.002	20	0.002	10	0.001	25	0.002							26	0.002			10	0.002	35	0.002	3	0.001			13	0.001									6	0.003			20	0.002	16	0.002	7	0.002	15	0.003			13	0.001	6	0.003	24	0.023	0.024	0.047
13565		T13565G|(ORF1ab_polyprotein:T13301G(V4434G))			3	0.003	2	0.003			6	0.002	5	0.001					4	0.001	7	0.001	19	0.001	32	0.001			7	0.001	15	0.002	8	0.001	26	0.002							27	0.002					25	0.001	5	0.002													8	0.004							7	0.002	9	0.002			15	0.002	3	0.002	20	0.019	0.017	0.036
13566		A13566T|(ORF1ab_polyprotein:A13302T(V4434V))																					17	0.001	35	0.001					11	0.001	12	0.002	17	0.002			14	0.001			28	0.002					21	0.001	3	0.001																			11	0.001			8	0.002			12	0.001	8	0.004	13	0.008	0.012	0.02
13567		G13567A|(ORF1ab_polyprotein:G13303A(A4435T))											6	0.001					7	0.002			13	0.001									9	0.001	13	0.001			11	0.001			22	0.001					20	0.001																					12	0.001	7	0.002	9	0.002			10	0.001	4	0.002	13	0.007	0.01	0.017
13567		G13567T|(ORF1ab_polyprotein:G13303T(A4435S))					3	0.004			6	0.002	7	0.001	2	0.007			11	0.003			27	0.002	44	0.002	9	0.002	10	0.002	27	0.003	16	0.002	21	0.002			18	0.002			36	0.002					50	0.003	4	0.001													10	0.005			20	0.002	15	0.002	7	0.002	9	0.002			17	0.002	2	0.001	23	0.034	0.022	0.056
13568		C13568G|(ORF1ab_polyprotein:C13304G(A4435G))																	7	0.002	8	0.001							9	0.001					15	0.001			13	0.001			29	0.002					20	0.001	4	0.001																			11	0.001	7	0.002					12	0.001	6	0.003	12	0.006	0.011	0.017
13568		C13568T|(ORF1ab_polyprotein:C13304T(A4435V))													2	0.007					8	0.001	17	0.001	44	0.002	7	0.002	8	0.001									15	0.001			26	0.002					25	0.001																					13	0.001	4	0.001	6	0.001			12	0.001			13	0.015	0.007	0.022
13568		C13568A|(ORF1ab_polyprotein:C13304A(A4435D))	3	0.005			4	0.005			8	0.002	10	0.002					8	0.002	8	0.001	47	0.004	84	0.003	10	0.002	20	0.003	30	0.003	34	0.005	39	0.004			37	0.004			42	0.003			8	0.002	84	0.005	9	0.003			24	0.003									9	0.004			25	0.003	32	0.004	15	0.004	17	0.004	2	0.024	31	0.004	11	0.006	27	0.045	0.069	0.114
13569		T13569G|(ORF1ab_polyprotein:T13305G(A4435A))																					13	0.001	46	0.002			9	0.001					13	0.001							28	0.002							4	0.001																			12	0.001	7	0.002	5	0.001			10	0.001	3	0.002	11	0.005	0.01	0.015
13570		G13570A|(ORF1ab_polyprotein:G13306A(G4436S))	2	0.003	3	0.003	2	0.003					7	0.001					12	0.003	7	0.001	22	0.002	45	0.002	6	0.001	13	0.002	17	0.002	13	0.002	17	0.002			20	0.002			31	0.002			7	0.002	41	0.002	6	0.002			11	0.001									5	0.002			13	0.001	17	0.002	12	0.003	5	0.001			16	0.002	3	0.002	26	0.029	0.022	0.051
13570		G13570T|(ORF1ab_polyprotein:G13306T(G4436C))					5	0.007			6	0.002	8	0.002					12	0.003	17	0.003	33	0.003	88	0.003	9	0.002	15	0.002	26	0.003	19	0.003	36	0.003			22	0.002			61	0.004			14	0.003	67	0.004	8	0.003			21	0.002									14	0.007			26	0.003	32	0.004	13	0.004	6	0.001			23	0.003	12	0.007	25	0.038	0.045	0.083
13571		G13571T|(ORF1ab_polyprotein:G13307T(G4436V))			3	0.003	3	0.004			8	0.002	10	0.002					5	0.001			18	0.001	62	0.002	13	0.003	11	0.002	16	0.002	11	0.002	28	0.003			18	0.002			46	0.003			6	0.001	36	0.002					12	0.001									3	0.001			14	0.001	17	0.002	8	0.002	5	0.001			17	0.002	4	0.002	24	0.029	0.018	0.047
13572		T13572C|(ORF1ab_polyprotein:T13308C(G4436G))									4	0.001	6	0.001					5	0.001													9	0.001	14	0.001							22	0.001					24	0.001															4	0.002			11	0.001			4	0.001	7	0.001					4	0.002	12	0.005	0.009	0.014
13572		T13572A|(ORF1ab_polyprotein:T13308A(G4436G))					3	0.004			5	0.001							9	0.003	8	0.001	13	0.001			10	0.002	12	0.002	28	0.003	13	0.002	25	0.002							23	0.001					28	0.002															4	0.002					10	0.001			12	0.003			13	0.001	4	0.002	17	0.021	0.012	0.033
13572		T13572G|(ORF1ab_polyprotein:T13308G(G4436G))			3	0.003					11	0.003	9	0.002					7	0.002	18	0.003	34	0.003	98	0.003	10	0.002	25	0.004	31	0.003	21	0.003	56	0.005			30	0.003			62	0.004			13	0.003	56	0.003	5	0.002			29	0.003									8	0.004			21	0.002	26	0.003	17	0.005	10	0.002			31	0.004	10	0.006	25	0.039	0.041	0.08
13573		T13573A|(ORF1ab_polyprotein:T13309A(F4437I))	2	0.003									10	0.002					6	0.002			31	0.002	37	0.001	7	0.002	7	0.001	19	0.002	13	0.002	19	0.002			20	0.002			33	0.002			7	0.002	43	0.002	4	0.001			19	0.002															17	0.002			7	0.001			20	0.002	3	0.002	20	0.021	0.016	0.037
13573		T13573G|(ORF1ab_polyprotein:T13309G(F4437V))			3	0.003	3	0.004			8	0.002			2	0.007			5	0.001	22	0.003	28	0.002	51	0.002	7	0.002	21	0.003	27	0.003	9	0.001	30	0.003			14	0.001			40	0.002			6	0.001	44	0.002	4	0.001			19	0.002	2	0.008							12	0.006			23	0.002	18	0.002	11	0.003	6	0.001			18	0.002	11	0.006	27	0.037	0.038	0.075
13574		T13574A|(ORF1ab_polyprotein:T13310A(F4437Y))																	7	0.002											11	0.001			19	0.002			16	0.002									35	0.002	4	0.001													5	0.002							6	0.002	5	0.001					4	0.002	10	0.007	0.01	0.017
13574		T13574G|(ORF1ab_polyprotein:T13310G(F4437C))			2	0.002	3	0.004											14	0.004	10	0.002	13	0.001	30	0.001			10	0.002					26	0.002			12	0.001			31	0.002			6	0.001	22	0.001	3	0.001			10	0.001													10	0.001	9	0.001	4	0.001	7	0.001			10	0.001	6	0.003	20	0.019	0.014	0.033
13575		T13575G|(ORF1ab_polyprotein:T13311G(F4437L))	2	0.003	2	0.002													5	0.001	7	0.001					8	0.002							12	0.001													19	0.001																					11	0.001	5	0.001	5	0.001					3	0.002	11	0.01	0.006	0.016
13576		G13576T|(ORF1ab_polyprotein:G13312T(A4438S))					6	0.008			14	0.004	10	0.002					8	0.002	12	0.002	50	0.004	89	0.003	21	0.005	26	0.004	39	0.004	25	0.003	39	0.004			40	0.004			77	0.005			13	0.003	81	0.004	5	0.002			34	0.004									13	0.006			21	0.002	31	0.004	12	0.003	15	0.003			36	0.004	9	0.005	25	0.049	0.045	0.094
13577		C13577T|(ORF1ab_polyprotein:C13313T(A4438V))	2	0.003									7	0.001							17	0.003			29	0.001	7	0.002			22	0.002	13	0.002					15	0.001			30	0.002					33	0.002	3	0.001													4	0.002					10	0.001	4	0.001	5	0.001	2	0.024	14	0.002			17	0.015	0.036	0.051
13577		C13577A|(ORF1ab_polyprotein:C13313A(A4438D))			2	0.002	3	0.004					12	0.003					6	0.002	12	0.002	33	0.003	76	0.003	10	0.002	17	0.003	33	0.003	22	0.003	39	0.004			28	0.003			52	0.003			15	0.004	74	0.004	6	0.002			30	0.003									7	0.003			15	0.002	38	0.004	8	0.002	16	0.003			20	0.002	6	0.003	25	0.037	0.035	0.072
13579		A13579C|(ORF1ab_polyprotein:A13315C(K4439Q))																	10	0.003					31	0.001									13	0.001			15	0.001																									4	0.002							6	0.002							8	0.004	7	0.006	0.008	0.014
13579		A13579T|(ORF1ab_polyprotein:A13315T(K4439*))																	6	0.002			23	0.002	40	0.001			8	0.001	16	0.002	12	0.002	23	0.002			13	0.001			19	0.001			8	0.002	31	0.002					13	0.001																	5	0.001	5	0.001			13	0.001	7	0.004	16	0.013	0.013	0.026
13580		A13580C|(ORF1ab_polyprotein:A13316C(K4439T))					2	0.003			4	0.001	7	0.001	3	0.01			6	0.002					32	0.001			10	0.002	12	0.001							11	0.001			20	0.001					30	0.002					15	0.002													10	0.001	10	0.001	4	0.001					11	0.001	4	0.002	17	0.022	0.011	0.033
13581		A13581C|(ORF1ab_polyprotein:A13317C(K4439N))									5	0.001									7	0.001			31	0.001	7	0.002			10	0.001	9	0.001	18	0.002							26	0.002					30	0.002					11	0.001									5	0.002			11	0.001			4	0.001					9	0.001	9	0.005	15	0.009	0.015	0.024
13582		T13582G|(ORF1ab_polyprotein:T13318G(F4440V))			3	0.003					4	0.001			2	0.007					12	0.002			31	0.001			9	0.001	14	0.001			20	0.002							32	0.002					29	0.002	3	0.001			13	0.001	2	0.008							5	0.002					11	0.001	11	0.003	6	0.001					8	0.004	18	0.018	0.025	0.043
13582		T13582A|(ORF1ab_polyprotein:T13318A(F4440I))	3	0.005	2	0.002	3	0.004			8	0.002	8	0.002					14	0.004	11	0.002	15	0.001	56	0.002	6	0.001	12	0.002	37	0.004	21	0.003	29	0.003			14	0.001			36	0.002			9	0.002	53	0.003	6	0.002			13	0.001									6	0.003			12	0.001	17	0.002	9	0.002	11	0.002			21	0.002	11	0.006	27	0.038	0.028	0.066
13583		T13583G|(ORF1ab_polyprotein:T13319G(F4440C))					2	0.003			4	0.001							6	0.002			14	0.001	32	0.001					12	0.001			15	0.001			11	0.001			19	0.001					23	0.001					11	0.001									5	0.002							5	0.001							5	0.003	14	0.011	0.009	0.02
13583		T13583A|(ORF1ab_polyprotein:T13319A(F4440Y))													2	0.007			5	0.001			15	0.001	32	0.001	9	0.002	9	0.001	17	0.002	13	0.002	20	0.002			14	0.001			30	0.002					33	0.002	3	0.001													4	0.002					15	0.002	10	0.003	5	0.001			17	0.002	3	0.002	19	0.02	0.017	0.037
13584		C13584T|(ORF1ab_polyprotein:C13320T(F4440F))	2	0.003			3	0.004			7	0.002	11	0.002					8	0.002	14	0.002	35	0.003	68	0.002			13	0.002	18	0.002			13	0.001			18	0.002			55	0.003			9	0.002	56	0.003					14	0.001													17	0.002	27	0.003	5	0.001	6	0.001			17	0.002	3	0.002	22	0.027	0.02	0.047
13584		C13584A|(ORF1ab_polyprotein:C13320A(F4440L))					6	0.008			11	0.003	15	0.003					11	0.003	16	0.002	60	0.005	104	0.004	21	0.005	21	0.003	36	0.004	29	0.004	71	0.006			42	0.004			87	0.005			18	0.004	100	0.005	8	0.003			33	0.003									16	0.008			21	0.002	38	0.004	15	0.004	21	0.004			34	0.004	15	0.008	25	0.054	0.054	0.108
13585	RATG13	C13585T|(ORF1ab_polyprotein:C13321T(L4441L))			2	0.002													4	0.001			13	0.001	32	0.001	10	0.002	12	0.002	14	0.001	10	0.001	20	0.002			12	0.001									31	0.002	3	0.001																			9	0.001	11	0.003	6	0.001			14	0.002	2	0.001	17	0.014	0.011	0.025
13585		C13585A|(ORF1ab_polyprotein:C13321A(L4441I))			4	0.004	3	0.004			7	0.002	9	0.002	3	0.01			8	0.002	8	0.001	36	0.003	77	0.003	11	0.002	13	0.002	34	0.003	21	0.003	48	0.004			32	0.003			42	0.003			10	0.002	71	0.004	7	0.002			23	0.002									4	0.002			18	0.002	40	0.005	13	0.004	15	0.003			27	0.003	6	0.003	27	0.048	0.035	0.083
13587		A13587C|(ORF1ab_polyprotein:A13323C(L4441L))											7	0.001					8	0.002			13	0.001	35	0.001	8	0.002	8	0.001	11	0.001	9	0.001									18	0.001					27	0.001	3	0.001																	14	0.001			6	0.002	8	0.002			16	0.002	10	0.006	16	0.01	0.016	0.026
13587		A13587T|(ORF1ab_polyprotein:A13323T(L4441L))									11	0.003	5	0.001					8	0.002	15	0.002	23	0.002	45	0.002	7	0.002	11	0.002	17	0.002	11	0.002	25	0.002			18	0.002			34	0.002					39	0.002					16	0.002													12	0.001	20	0.002	5	0.001	5	0.001			16	0.002	7	0.004	21	0.024	0.017	0.041
13588		A13588T|(ORF1ab_polyprotein:A13324T(K4442*))	2	0.003							4	0.001							7	0.002	9	0.001	16	0.001	36	0.001			10	0.002	12	0.001	9	0.001	19	0.002			20	0.002			28	0.002			5	0.001	33	0.002	4	0.001			15	0.002															10	0.001	5	0.001	5	0.001			15	0.002	6	0.003	21	0.017	0.016	0.033
13588		A13588C|(ORF1ab_polyprotein:A13324C(K4442Q))			3	0.003	2	0.003			4	0.001	9	0.002					8	0.002	7	0.001	21	0.002	45	0.002	7	0.002	7	0.001	17	0.002			26	0.002			12	0.001			45	0.003					35	0.002	3	0.001			24	0.002									5	0.002			15	0.002	13	0.001	9	0.002	6	0.001			11	0.001	7	0.004	24	0.024	0.021	0.045
13589		A13589T|(ORF1ab_polyprotein:A13325T(K4442I))					2	0.003					5	0.001	3	0.01			9	0.003	7	0.001	16	0.001			7	0.002	12	0.002	13	0.001	13	0.002	17	0.002											8	0.002	33	0.002					14	0.001													10	0.001	11	0.001	5	0.001	6	0.001			11	0.001	3	0.002	20	0.028	0.012	0.04
13589		A13589C|(ORF1ab_polyprotein:A13325C(K4442T))					2	0.003			5	0.001	6	0.001					13	0.004	11	0.002	20	0.002	48	0.002	11	0.002	9	0.001	20	0.002	11	0.002	25	0.002			17	0.002			28	0.002					43	0.002	5	0.002			14	0.001	2	0.008							6	0.003			20	0.002	19	0.002	11	0.003	10	0.002			20	0.002	4	0.002	25	0.026	0.031	0.057
13590		A13590T|(ORF1ab_polyprotein:A13326T(K4442N))	2	0.003			3	0.004			5	0.001	7	0.001					5	0.001	8	0.001	17	0.001	35	0.001	9	0.002			15	0.002	8	0.001	24	0.002			12	0.001									45	0.002															3	0.001			13	0.001			9	0.002	9	0.002			18	0.002	6	0.003	20	0.021	0.013	0.034
13590		A13590C|(ORF1ab_polyprotein:A13326C(K4442N))			2	0.002	2	0.003			4	0.001			3	0.01			4	0.001	8	0.001			29	0.001			11	0.002	17	0.002	10	0.001	22	0.002							32	0.002					23	0.001					10	0.001													16	0.002	10	0.001	4	0.001					9	0.001	5	0.003	19	0.026	0.012	0.038
13591		A13591T|(ORF1ab_polyprotein:A13327T(T4443S))											7	0.001					9	0.003	7	0.001	14	0.001	32	0.001	6	0.001	10	0.002	11	0.001	9	0.001	19	0.002							17	0.001			7	0.002	28	0.002																							8	0.002					15	0.002	3	0.002	16	0.014	0.011	0.025
13591		A13591C|(ORF1ab_polyprotein:A13327C(T4443P))					2	0.003			5	0.001	5	0.001					7	0.002					35	0.001	6	0.001			12	0.001	8	0.001	19	0.002							31	0.002					20	0.001	4	0.001													3	0.001			12	0.001			8	0.002	12	0.003					4	0.002	17	0.013	0.013	0.026
13592		C13592A|(ORF1ab_polyprotein:C13328A(T4443N))					2	0.003					8	0.002							8	0.001	25	0.002	58	0.002	11	0.002	12	0.002	18	0.002			33	0.003			18	0.002			36	0.002					37	0.002					16	0.002									5	0.002			12	0.001	15	0.002	9	0.002			2	0.024	15	0.002	5	0.003	20	0.021	0.042	0.063
13593		T13593G|(ORF1ab_polyprotein:T13329G(T4443T))	2	0.003			3	0.004											5	0.001					30	0.001																	21	0.001																											10	0.001	4	0.001							3	0.002	8	0.009	0.005	0.014
13594		A13594T|(ORF1ab_polyprotein:A13330T(N4444Y))									7	0.002									7	0.001			39	0.001													14	0.001			26	0.002			7	0.002	23	0.001															3	0.001							6	0.002							2	0.001	10	0.005	0.009	0.014
13594		A13594C|(ORF1ab_polyprotein:A13330C(N4444H))													2	0.007					10	0.002	13	0.001	29	0.001	6	0.001							18	0.002							27	0.002					21	0.001					13	0.001									3	0.001					12	0.001			7	0.001					2	0.001	13	0.014	0.008	0.022
13595		A13595T|(ORF1ab_polyprotein:A13331T(N4444I))																	6	0.002	8	0.001					5	0.001			11	0.001			14	0.001			13	0.001			19	0.001			5	0.001	20	0.001	4	0.001																											12	0.001	3	0.002	12	0.007	0.007	0.014
13595		A13595C|(ORF1ab_polyprotein:A13331C(N4444T))	3	0.005			3	0.004															13	0.001	34	0.001			8	0.001	12	0.001											22	0.001					21	0.001															7	0.003			11	0.001			5	0.001					9	0.001	2	0.001	13	0.013	0.009	0.022
13596		T13596G|(ORF1ab_polyprotein:T13332G(N4444K))			2	0.002					6	0.002			3	0.01			7	0.002	11	0.002	16	0.001	32	0.001	6	0.001			14	0.001			24	0.002							19	0.001					31	0.002	3	0.001			14	0.001									8	0.004					9	0.001			7	0.001			9	0.001	5	0.003	19	0.024	0.015	0.039
13596		T13596A|(ORF1ab_polyprotein:T13332A(N4444K))																	10	0.003	14	0.002	20	0.002	59	0.002	8	0.002	12	0.002	17	0.002	16	0.002	39	0.004			14	0.001			41	0.002			7	0.002	34	0.002	4	0.001			16	0.002									3	0.001					9	0.001	10	0.003	11	0.002			18	0.002	4	0.002	21	0.022	0.02	0.042
13597		T13597A|(ORF1ab_polyprotein:T13333A(C4445S))			2	0.002					5	0.001							6	0.002			20	0.002	43	0.002	7	0.002	7	0.001	25	0.003	8	0.001	27	0.002			16	0.002			29	0.002					43	0.002					14	0.001													10	0.001	21	0.002	8	0.002	8	0.002			12	0.001	2	0.001	20	0.02	0.014	0.034
13597		T13597G|(ORF1ab_polyprotein:T13333G(C4445G))			3	0.003													9	0.003			17	0.001	53	0.002	6	0.001	12	0.002	18	0.002	10	0.001	18	0.002			19	0.002			32	0.002			9	0.002	27	0.001	6	0.002			14	0.001									5	0.002					18	0.002	5	0.001	5	0.001					6	0.003	20	0.019	0.017	0.036
13598		G13598T|(ORF1ab_polyprotein:G13334T(C4445F))	2	0.003			2	0.003			8	0.002	10	0.002					8	0.002	17	0.003	54	0.004	117	0.004	13	0.003	29	0.005	43	0.004	21	0.003	46	0.004			30	0.003			79	0.005			9	0.002	66	0.004	7	0.002			35	0.004									6	0.003			21	0.002	30	0.003	14	0.004	13	0.003			27	0.003	15	0.008	26	0.045	0.043	0.088
13599		T13599G|(ORF1ab_polyprotein:T13335G(C4445W))			2	0.002					5	0.001											13	0.001	37	0.001	5	0.001							17	0.002			15	0.001			25	0.001			5	0.001	22	0.001	3	0.001													6	0.003					11	0.001	6	0.002	8	0.002					5	0.003	16	0.009	0.015	0.024
13600		T13600A|(ORF1ab_polyprotein:T13336A(C4446S))											5	0.001					4	0.001	7	0.001					5	0.001	7	0.001	12	0.001	12	0.002	26	0.002			18	0.002			18	0.001					26	0.001																							6	0.002					14	0.002	2	0.001	14	0.012	0.007	0.019
13600		T13600G|(ORF1ab_polyprotein:T13336G(C4446G))																	8	0.002					39	0.001			7	0.001	11	0.001	9	0.001	19	0.002							20	0.001					19	0.001	3	0.001			10	0.001									3	0.001					12	0.001	4	0.001					12	0.001	7	0.004	15	0.008	0.012	0.02
13601		G13601A|(ORF1ab_polyprotein:G13337A(C4446Y))									5	0.001							6	0.002	8	0.001					6	0.001	7	0.001	13	0.001	8	0.001									17	0.001					34	0.002																					9	0.001	5	0.001	6	0.001			15	0.002	2	0.001	14	0.008	0.009	0.017
13601		G13601T|(ORF1ab_polyprotein:G13337T(C4446F))					3	0.004			4	0.001	19	0.004					11	0.003	23	0.004	57	0.004	122	0.004	15	0.003	22	0.004	45	0.005	21	0.003	48	0.004			37	0.004			59	0.004			11	0.003	85	0.005	9	0.003			27	0.003	3	0.011							6	0.003			27	0.003	35	0.004	15	0.004	17	0.004			42	0.005	10	0.006	26	0.047	0.058	0.105
13602		T13602A|(ORF1ab_polyprotein:T13338A(C4446*))	2	0.003																			21	0.002	49	0.002	5	0.001	7	0.001	20	0.002	10	0.001	25	0.002							20	0.001			5	0.001	33	0.002																			10	0.001	18	0.002	6	0.002					11	0.001			15	0.014	0.01	0.024
13602		T13602G|(ORF1ab_polyprotein:T13338G(C4446W))			2	0.002							6	0.001					5	0.001	7	0.001	13	0.001	50	0.002	6	0.001			12	0.001	13	0.002	19	0.002			14	0.001			33	0.002					23	0.001	4	0.001			13	0.001									7	0.003			18	0.002			10	0.003							8	0.004	19	0.015	0.017	0.032
13603		C13603A|(ORF1ab_polyprotein:C13339A(R4447S))			2	0.002					6	0.002	12	0.003					7	0.002	8	0.001	27	0.002	54	0.002	13	0.003	10	0.002	25	0.003	13	0.002	31	0.003			23	0.002			37	0.002			6	0.001	55	0.003	4	0.001			10	0.001									8	0.004			10	0.001	23	0.003	6	0.002	11	0.002			24	0.003	3	0.002	25	0.029	0.025	0.054
13603		C13603T|(ORF1ab_polyprotein:C13339T(R4447C))	4	0.006			2	0.003			9	0.002							4	0.001	13	0.002	22	0.002	68	0.002	7	0.002	15	0.002	14	0.001	14	0.002	30	0.003			30	0.003			56	0.003			6	0.001	43	0.002	4	0.001			16	0.002	2	0.008							7	0.003					15	0.002	8	0.002	7	0.001			19	0.002	6	0.003	25	0.031	0.03	0.061
13604		G13604A|(ORF1ab_polyprotein:G13340A(R4447H))									5	0.001							6	0.002	7	0.001	13	0.001	36	0.001									12	0.001			17	0.002			22	0.001							3	0.001													3	0.001							5	0.001	8	0.002			10	0.001	4	0.002	14	0.009	0.009	0.018
13604		G13604T|(ORF1ab_polyprotein:G13340T(R4447L))					3	0.004			6	0.002	9	0.002					8	0.002	8	0.001	32	0.002	56	0.002	7	0.002	7	0.001	22	0.002	15	0.002	31	0.003			16	0.002			46	0.003			7	0.002	57	0.003	3	0.001			10	0.001													18	0.002	18	0.002	8	0.002	12	0.003			21	0.002	2	0.001	24	0.027	0.022	0.049
13605		C13605T|(ORF1ab_polyprotein:C13341T(R4447R))																			10	0.002							10	0.002	17	0.002											22	0.001			5	0.001	26	0.001	3	0.001			13	0.001									3	0.001					10	0.001	5	0.001							4	0.002	12	0.006	0.01	0.016
13605		C13605A|(ORF1ab_polyprotein:C13341A(R4447R))					3	0.004			8	0.002	12	0.003					14	0.004	14	0.002	61	0.005	72	0.003	22	0.005	18	0.003	37	0.004	23	0.003	71	0.006			30	0.003			40	0.002			9	0.002	95	0.005	4	0.001			33	0.003									9	0.004			14	0.001	32	0.004	15	0.004	20	0.004			32	0.004	8	0.004	25	0.047	0.038	0.085
13606		T13606C|(ORF1ab_polyprotein:T13342C(F4448L))	2	0.003							7	0.002							12	0.003			16	0.001	54	0.002	9	0.002			19	0.002			25	0.002			16	0.002			19	0.001					27	0.001	4	0.001													4	0.002					11	0.001	9	0.002	6	0.001			11	0.001	2	0.001	18	0.019	0.011	0.03
13606		T13606G|(ORF1ab_polyprotein:T13342G(F4448V))											6	0.001					7	0.002			14	0.001	35	0.001	5	0.001	7	0.001	15	0.002	11	0.002	27	0.002			14	0.001			22	0.001			6	0.001	37	0.002					14	0.001									5	0.002					12	0.001	8	0.002	8	0.002					7	0.004	19	0.014	0.016	0.03
13606		T13606A|(ORF1ab_polyprotein:T13342A(F4448I))			2	0.002	3	0.004			7	0.002							8	0.002	13	0.002	16	0.001	34	0.001	8	0.002	13	0.002	15	0.002			23	0.002							26	0.002			6	0.001	54	0.003					16	0.002															12	0.001	8	0.002					14	0.002	3	0.002	19	0.022	0.015	0.037
13607		T13607A|(ORF1ab_polyprotein:T13343A(F4448Y))									5	0.001							8	0.002			14	0.001	35	0.001			7	0.001	10	0.001	11	0.002	18	0.002			13	0.001			23	0.001					25	0.001																					15	0.002							17	0.002	3	0.002	14	0.012	0.008	0.02
13608		C13608T|(ORF1ab_polyprotein:C13344T(F4448F))	3	0.005			2	0.003			5	0.001	9	0.002					5	0.001	9	0.001	20	0.002	42	0.001	8	0.002	13	0.002	17	0.002	12	0.002	27	0.002			22	0.002			39	0.002					37	0.002					11	0.001									7	0.003			10	0.001	17	0.002	8	0.002	5	0.001			10	0.001	2	0.001	24	0.028	0.016	0.044
13608		C13608A|(ORF1ab_polyprotein:C13344A(F4448L))			3	0.003	7	0.009			8	0.002	13	0.003					14	0.004	13	0.002	52	0.004	111	0.004	21	0.005	24	0.004	43	0.004	36	0.005	67	0.006			44	0.004			73	0.004			9	0.002	86	0.005	6	0.002			29	0.003									12	0.006			32	0.003	42	0.005	19	0.005	21	0.004			37	0.004	12	0.007	26	0.059	0.05	0.109
13609		C13609T|(ORF1ab_polyprotein:C13345T(Q4449*))					2	0.003			8	0.002							13	0.004	13	0.002			48	0.002	8	0.002			15	0.002	14	0.002	17	0.002			14	0.001			38	0.002			8	0.002	28	0.002	4	0.001			10	0.001													11	0.001			8	0.002	6	0.001			14	0.002	4	0.002	20	0.022	0.016	0.038
13609		C13609A|(ORF1ab_polyprotein:C13345A(Q4449K))			6	0.005	3	0.004			9	0.002	11	0.002	2	0.007			14	0.004	11	0.002	48	0.004	114	0.004	15	0.003	26	0.004	51	0.005	42	0.006	71	0.006			39	0.004			63	0.004			13	0.003	92	0.005	8	0.003			28	0.003									8	0.004			24	0.003	44	0.005	17	0.005	16	0.003			33	0.004	14	0.008	27	0.062	0.05	0.112
13610		A13610T|(ORF1ab_polyprotein:A13346T(Q4449L))																							31	0.001					12	0.001	9	0.001	16	0.001							22	0.001			7	0.002	25	0.001	4	0.001			12	0.001															9	0.001	6	0.002					12	0.001	3	0.002	13	0.004	0.012	0.016
13610		A13610C|(ORF1ab_polyprotein:A13346C(Q4449P))			2	0.002													6	0.002					42	0.001	7	0.002	8	0.001	22	0.002			19	0.002							34	0.002			5	0.001							11	0.001									6	0.003			13	0.001	11	0.001	10	0.003	7	0.001			10	0.001			16	0.012	0.014	0.026
13611		A13611T|(ORF1ab_polyprotein:A13347T(Q4449H))			2	0.002							9	0.002					4	0.001							6	0.001							16	0.001							18	0.001											13	0.001													10	0.001	10	0.001	6	0.002					12	0.001			11	0.007	0.007	0.014
13611		A13611C|(ORF1ab_polyprotein:A13347C(Q4449H))					3	0.004					6	0.001					4	0.001			16	0.001	40	0.001			10	0.002	13	0.001	15	0.002	23	0.002							37	0.002					23	0.001	5	0.002			11	0.001	3	0.011							5	0.002							4	0.001	6	0.001			10	0.001	4	0.002	19	0.015	0.024	0.039
13612		G13612A|(ORF1ab_polyprotein:G13348A(E4450K))									4	0.001	5	0.001	2	0.007							14	0.001	43	0.002	5	0.001			10	0.001			21	0.002			17	0.002			19	0.001					21	0.001																							5	0.001					16	0.002	4	0.002	14	0.018	0.007	0.025
13612		G13612T|(ORF1ab_polyprotein:G13348T(E4450*))	2	0.003	2	0.002					5	0.001							6	0.002	9	0.001	22	0.002	67	0.002	10	0.002	11	0.002	16	0.002	15	0.002	24	0.002							40	0.002			6	0.001	29	0.002																			16	0.002	16	0.002	5	0.001	8	0.002			17	0.002	7	0.004	21	0.023	0.018	0.041
13613		A13613G|(ORF1ab_polyprotein:A13349G(E4450G))			4	0.004					4	0.001							4	0.001	7	0.001	15	0.001	32	0.001			8	0.001	19	0.002	9	0.001	14	0.001			15	0.001			29	0.002			5	0.001			6	0.002													3	0.001			12	0.001			6	0.002	7	0.001			10	0.001	2	0.001	20	0.015	0.012	0.027
13613		A13613T|(ORF1ab_polyprotein:A13349T(E4450V))											7	0.001							9	0.001	21	0.002	36	0.001	5	0.001	8	0.001	13	0.001	20	0.003	17	0.002			15	0.001			20	0.001					35	0.002					18	0.002													14	0.001			10	0.003	10	0.002			20	0.002			17	0.014	0.013	0.027
13613		A13613C|(ORF1ab_polyprotein:A13349C(E4450A))									7	0.002	6	0.001	2	0.007			6	0.002	8	0.001	18	0.001	56	0.002	6	0.001	12	0.002	11	0.001	11	0.002	20	0.002			15	0.001			40	0.002					37	0.002	3	0.001			13	0.001									7	0.003			14	0.001	13	0.001	7	0.002	7	0.001			12	0.001	6	0.003	24	0.025	0.018	0.043
13614		A13614T|(ORF1ab_polyprotein:A13350T(E4450D))			2	0.002					5	0.001							4	0.001							6	0.001			12	0.001			17	0.002													20	0.001	4	0.001													3	0.001					9	0.001	5	0.001	6	0.001					2	0.001	13	0.008	0.007	0.015
13614		A13614C|(ORF1ab_polyprotein:A13350C(E4450D))									7	0.002							9	0.003			17	0.001	37	0.001	6	0.001	11	0.002			8	0.001	20	0.002			11	0.001			30	0.002			5	0.001	35	0.002	3	0.001			12	0.001	3	0.011							5	0.002			12	0.001	13	0.001	6	0.002							11	0.006	20	0.014	0.03	0.044
13615		A13615C|(ORF1ab_polyprotein:A13351C(K4451Q))					2	0.003			4	0.001							4	0.001	7	0.001	15	0.001	29	0.001																																							4	0.002			10	0.001	11	0.001									8	0.004	10	0.008	0.008	0.016
13616		A13616C|(ORF1ab_polyprotein:A13352C(K4451T))					2	0.003							2	0.007																															5	0.001																	4	0.002															3	0.002	5	0.01	0.005	0.015
13616		A13616T|(ORF1ab_polyprotein:A13352T(K4451M))			2	0.002					7	0.002							4	0.001					46	0.002	5	0.001							16	0.001							22	0.001					28	0.002					11	0.001									3	0.001			14	0.001	17	0.002	4	0.001	7	0.001					3	0.002	15	0.009	0.012	0.021
13616		A13616G|(ORF1ab_polyprotein:A13352G(K4451R))									4	0.001	8	0.002					5	0.001	11	0.002	21	0.002	39	0.001	8	0.002	8	0.001	11	0.001							15	0.001			18	0.001					25	0.001	6	0.002			15	0.002																									8	0.004	15	0.014	0.01	0.024
13617	RATG13	G13617A|(ORF1ab_polyprotein:G13353A(K4451K))			2	0.002					5	0.001			2	0.007			13	0.004			22	0.002	40	0.001	7	0.002	12	0.002	13	0.001	9	0.001	20	0.002			23	0.002			35	0.002					49	0.003					22	0.002															19	0.002	9	0.002	8	0.002			20	0.002	2	0.001	20	0.027	0.016	0.043
13617		G13617T|(ORF1ab_polyprotein:G13353T(K4451N))			2	0.002	6	0.008					16	0.003					9	0.003	17	0.003	59	0.005	89	0.003	17	0.004	22	0.004	39	0.004	21	0.003	45	0.004			32	0.003			61	0.004			12	0.003	74	0.004	6	0.002			23	0.002									5	0.002			25	0.003	31	0.004	19	0.005	15	0.003			30	0.003	10	0.006	25	0.049	0.041	0.09
13618		G13618A|(ORF1ab_polyprotein:G13354A(D4452N))			2	0.002																			46	0.002	6	0.001	10	0.002					25	0.002							28	0.002			5	0.001	23	0.001	4	0.001			10	0.001													10	0.001			6	0.002					10	0.001	5	0.003	14	0.009	0.013	0.022
13618		G13618T|(ORF1ab_polyprotein:G13354T(D4452Y))			2	0.002	3	0.004			6	0.002	7	0.001					8	0.002	17	0.003	49	0.004	50	0.002	6	0.001	15	0.002	46	0.005	21	0.003	33	0.003			21	0.002			48	0.003			11	0.003	54	0.003	4	0.001			19	0.002									3	0.001			18	0.002	23	0.003	15	0.004	9	0.002			28	0.003	4	0.002	26	0.036	0.029	0.065
13619		A13619C|(ORF1ab_polyprotein:A13355C(D4452A))									5	0.001									8	0.001			29	0.001	5	0.001	7	0.001	11	0.001			13	0.001							22	0.001							5	0.002													4	0.002			14	0.001	10	0.001	4	0.001							4	0.002	14	0.007	0.01	0.017
13620		C13620T|(ORF1ab_polyprotein:C13356T(D4452D))					2	0.003															15	0.001	33	0.001	5	0.001	9	0.001			9	0.001	15	0.001							21	0.001			7	0.002	25	0.001					15	0.002									4	0.002			13	0.001	11	0.001							11	0.001	2	0.001	16	0.009	0.012	0.021
13620		C13620A|(ORF1ab_polyprotein:C13356A(D4452E))									7	0.002	8	0.002					6	0.002	9	0.001	32	0.002	64	0.002	14	0.003	19	0.003	28	0.003	15	0.002	37	0.003			35	0.003			67	0.004					65	0.003	7	0.002													11	0.005			20	0.002	28	0.003	12	0.003	12	0.003			20	0.002	9	0.005	22	0.028	0.032	0.06
13621		G13621T|(ORF1ab_polyprotein:G13357T(E4453*))			3	0.003	3	0.004					10	0.002	2	0.007			6	0.002	10	0.002	27	0.002	43	0.002	10	0.002	10	0.002	14	0.001	14	0.002	30	0.003			14	0.001			27	0.002			6	0.001	24	0.001					13	0.001													13	0.001	16	0.002	8	0.002					23	0.003	5	0.003	23	0.035	0.016	0.051
13622		A13622C|(ORF1ab_polyprotein:A13358C(E4453A))									316	0.083			2	0.007			5	0.001							5	0.001					9	0.001	12	0.001							21	0.001					33	0.002															3	0.001					11	0.001	4	0.001					10	0.001	5	0.003	13	0.094	0.01	0.104
13623		A13623T|(ORF1ab_polyprotein:A13359T(E4453D))			2	0.002	2	0.003					6	0.001					4	0.001			19	0.001			6	0.001	7	0.001	11	0.001			13	0.001			15	0.001			23	0.001					24	0.001	3	0.001			10	0.001															11	0.001	9	0.002					11	0.001			17	0.013	0.008	0.021
13623		A13623C|(ORF1ab_polyprotein:A13359C(E4453D))			2	0.002	2	0.003			6	0.002	8	0.002					4	0.001					30	0.001			8	0.001	11	0.001			13	0.001							18	0.001					23	0.001					14	0.001									3	0.001			14	0.001	12	0.001			5	0.001					6	0.003	17	0.014	0.01	0.024
13624		G13624A|(ORF1ab_polyprotein:G13360A(D4454N))					3	0.004					5	0.001					8	0.002			20	0.002	40	0.001	8	0.002	11	0.002	13	0.001	9	0.001	22	0.002			15	0.001			30	0.002					30	0.002	3	0.001			11	0.001													14	0.001	13	0.001	15	0.004	7	0.001			21	0.002	4	0.002	21	0.019	0.017	0.036
13624		G13624T|(ORF1ab_polyprotein:G13360T(D4454Y))	2	0.003	2	0.002					7	0.002	8	0.002			2	0.007	6	0.002	12	0.002	30	0.002	66	0.002	9	0.002	9	0.001	26	0.003	15	0.002	34	0.003			26	0.003			40	0.002			13	0.003	50	0.003	4	0.001			22	0.002									6	0.003					19	0.002	9	0.002	14	0.003			21	0.002	6	0.003	26	0.038	0.026	0.064
13625		A13625T|(ORF1ab_polyprotein:A13361T(D4454V))			2	0.002					4	0.001							5	0.001			14	0.001	32	0.001	9	0.002	15	0.002			13	0.002	19	0.002			11	0.001			22	0.001					35	0.002																							7	0.002	5	0.001			15	0.002	2	0.001	16	0.015	0.009	0.024
13625		A13625C|(ORF1ab_polyprotein:A13361C(D4454A))			4	0.004							6	0.001					6	0.002	7	0.001	15	0.001	33	0.001					13	0.001			20	0.002							35	0.002					29	0.002					10	0.001									4	0.002					10	0.001	6	0.002							5	0.003	15	0.013	0.013	0.026
13626		T13626G|(ORF1ab_polyprotein:T13362G(D4454E))			2	0.002	2	0.003			5	0.001													34	0.001			10	0.002			9	0.001	12	0.001							20	0.001			5	0.001							10	0.001									4	0.002					10	0.001	4	0.001							2	0.001	14	0.011	0.008	0.019
13627		G13627A|(ORF1ab_polyprotein:G13363A(D4455N))																	8	0.002			18	0.001	32	0.001	6	0.001			12	0.001	12	0.002					13	0.001			22	0.001					21	0.001	4	0.001																					6	0.002	6	0.001					4	0.002	13	0.009	0.008	0.017
13627		G13627T|(ORF1ab_polyprotein:G13363T(D4455Y))			2	0.002	4	0.005			9	0.002	9	0.002					9	0.003	10	0.002	2586	0.2	91	0.003	9	0.002	22	0.004	24	0.002	20	0.003	41	0.004			20	0.002			69	0.004			12	0.003	70	0.004	3	0.001			26	0.003									10	0.005			14	0.001	27	0.003	14	0.004	12	0.003			30	0.003	15	0.008	26	0.236	0.042	0.278
13629		C13629T|(ORF1ab_polyprotein:C13365T(D4455D))			3	0.003	3	0.004							2	0.007							15	0.001	31	0.001	5	0.001			10	0.001											19	0.001			5	0.001	21	0.001																													9	0.001	4	0.002	12	0.018	0.006	0.024
13629		C13629A|(ORF1ab_polyprotein:C13365A(D4455E))					2	0.003			4	0.001	8	0.002					8	0.002	17	0.003	37	0.003	98	0.003	10	0.002	17	0.003	29	0.003	24	0.003	41	0.004			36	0.003			56	0.003			8	0.002	68	0.004	11	0.004			25	0.003									4	0.002			15	0.002	26	0.003	11	0.003	17	0.004			28	0.003	11	0.006	25	0.035	0.039	0.074
13630		A13630C|(ORF1ab_polyprotein:A13366C(N4456H))									5	0.001							5	0.001					40	0.001			8	0.001	10	0.001			22	0.002							26	0.002																					4	0.002							4	0.001							3	0.002	10	0.007	0.007	0.014
13631		A13631T|(ORF1ab_polyprotein:A13367T(N4456I))			2	0.002											2	0.007	5	0.001									7	0.001													19	0.001							4	0.001			10	0.001																							9	0.001	3	0.002	9	0.011	0.006	0.017
13632		T13632G|(ORF1ab_polyprotein:T13368G(N4456K))			2	0.002													9	0.003	9	0.001	15	0.001	38	0.001	7	0.002			12	0.001	13	0.002	22	0.002			14	0.001			26	0.002			8	0.002	33	0.002					12	0.001									7	0.003			10	0.001			7	0.002	6	0.001			9	0.001	5	0.003	20	0.016	0.018	0.034
13632		T13632A|(ORF1ab_polyprotein:T13368A(N4456K))									8	0.002	10	0.002	2	0.007			4	0.001	17	0.003	18	0.001	56	0.002	11	0.002	9	0.001	24	0.002	16	0.002	27	0.002			30	0.003			40	0.002					52	0.003	5	0.002			12	0.001									3	0.001			14	0.001	12	0.001	10	0.003	7	0.001			18	0.002	5	0.003	24	0.03	0.02	0.05
13634		T13634G|(ORF1ab_polyprotein:T13370G(L4457*))					2	0.003							2	0.007			7	0.002																																																													7	0.004	4	0.012	0.004	0.016
13635		A13635C|(ORF1ab_polyprotein:A13371C(L4457F))									6	0.002							5	0.001			22	0.002	40	0.001	5	0.001			10	0.001			18	0.002							32	0.002					22	0.001															6	0.003									6	0.001			9	0.001	3	0.002	13	0.01	0.01	0.02
13636		A13636T|(ORF1ab_polyprotein:A13372T(I4458F))											7	0.001					6	0.002			18	0.001	36	0.001	6	0.001			23	0.002	12	0.002	12	0.001							17	0.001					26	0.001	4	0.001													3	0.001			10	0.001	14	0.002							14	0.002	5	0.003	16	0.011	0.012	0.023
13636		A13636C|(ORF1ab_polyprotein:A13372C(I4458L))					2	0.003			5	0.001							7	0.002	9	0.001	13	0.001	31	0.001	6	0.001			10	0.001			15	0.001			11	0.001			31	0.002					36	0.002																					10	0.001	5	0.001					11	0.001	7	0.004	16	0.013	0.011	0.024
13637		T13637A|(ORF1ab_polyprotein:T13373A(I4458N))									6	0.002	5	0.001					7	0.002	11	0.002	21	0.002	42	0.001	10	0.002	11	0.002	29	0.003	13	0.002	23	0.002			17	0.002			27	0.002					31	0.002	3	0.001																			11	0.001	6	0.002	6	0.001			14	0.002	9	0.005	20	0.023	0.016	0.039
13639		G13639A|(ORF1ab_polyprotein:G13375A(D4459N))					3	0.004					5	0.001					8	0.002			14	0.001			8	0.002	8	0.001	11	0.001	8	0.001	19	0.002			13	0.001			23	0.001			5	0.001	20	0.001	5	0.002													3	0.001					13	0.001							9	0.001	4	0.002	18	0.016	0.01	0.026
13639		G13639T|(ORF1ab_polyprotein:G13375T(D4459Y))					3	0.004			9	0.002	10	0.002					11	0.003	21	0.003	43	0.003	107	0.004	16	0.004	21	0.003	36	0.004	19	0.003	53	0.005			29	0.003			85	0.005			9	0.002	76	0.004	7	0.002			25	0.003									13	0.006			18	0.002	48	0.006	9	0.002	18	0.004			35	0.004	14	0.008	25	0.043	0.048	0.091
13640		A13640T|(ORF1ab_polyprotein:A13376T(D4459V))																	8	0.002			15	0.001	36	0.001	6	0.001	8	0.001	13	0.001	11	0.002	19	0.002							34	0.002					35	0.002	4	0.001			14	0.001															11	0.001	7	0.002					9	0.001			15	0.011	0.01	0.021
13640		A13640C|(ORF1ab_polyprotein:A13376C(D4459A))									4	0.001											14	0.001	33	0.001					14	0.001	11	0.002	16	0.001							21	0.001					27	0.001	4	0.001			10	0.001	2	0.007							8	0.004			10	0.001	12	0.001	9	0.002					12	0.001	5	0.003	17	0.007	0.023	0.03
13641		T13641G|(ORF1ab_polyprotein:T13377G(D4459E))			3	0.003							5	0.001	2	0.007													10	0.002	15	0.002			20	0.002							21	0.001					25	0.001					10	0.001													10	0.001	10	0.001	4	0.001	6	0.001					8	0.004	14	0.017	0.011	0.028
13641		T13641A|(ORF1ab_polyprotein:T13377A(D4459E))					3	0.004											8	0.002					37	0.001	6	0.001			22	0.002	13	0.002	25	0.002			14	0.001			36	0.002					42	0.002	7	0.002													4	0.002			14	0.001	10	0.001	8	0.002	14	0.003			17	0.002	4	0.002	18	0.015	0.019	0.034
13642		T13642A|(ORF1ab_polyprotein:T13378A(S4460T))																	4	0.001			14	0.001	34	0.001					11	0.001			32	0.003							22	0.001					30	0.002					12	0.001									5	0.002							5	0.001	5	0.001			13	0.001			12	0.007	0.009	0.016
13642		T13642G|(ORF1ab_polyprotein:T13378G(S4460A))					3	0.004			4	0.001	7	0.001					10	0.003			14	0.001	44	0.002	6	0.001			10	0.001			13	0.001			13	0.001			33	0.002					25	0.001					13	0.001									7	0.003			11	0.001	11	0.001	6	0.002	7	0.001			10	0.001	5	0.003	20	0.016	0.016	0.032
13643		C13643T|(ORF1ab_polyprotein:C13379T(S4460F))											6	0.001					6	0.002	7	0.001			44	0.002	10	0.002	11	0.002	10	0.001			12	0.001			13	0.001			20	0.001					34	0.002	5	0.002			12	0.001															14	0.002	5	0.001					10	0.001	8	0.004	17	0.013	0.014	0.027
13643		C13643A|(ORF1ab_polyprotein:C13379A(S4460Y))			2	0.002	2	0.003			8	0.002	11	0.002			2	0.007	7	0.002			22	0.002	44	0.002	10	0.002	17	0.003	27	0.003	16	0.002	39	0.004			15	0.001			34	0.002					38	0.002	4	0.001			14	0.001									3	0.001			13	0.001	17	0.002	8	0.002	7	0.001			23	0.003	2	0.001	25	0.037	0.017	0.054
13644		T13644A|(ORF1ab_polyprotein:T13380A(S4460S))																	5	0.001	7	0.001	20	0.002			6	0.001			12	0.001			15	0.001							25	0.001			7	0.002	23	0.001															3	0.001							7	0.002	5	0.001					3	0.002	13	0.007	0.01	0.017
13644		T13644G|(ORF1ab_polyprotein:T13380G(S4460S))									4	0.001							9	0.003			19	0.001	31	0.001					10	0.001	8	0.001	23	0.002			11	0.001			35	0.002					31	0.002	4	0.001			12	0.001									4	0.002			11	0.001	9	0.001	12	0.003	7	0.001			12	0.001	5	0.003	19	0.011	0.018	0.029
13646		A13646T|(ORF1ab_polyprotein:A13382T(Y4461F))			2	0.002							5	0.001									17	0.001	60	0.002					10	0.001			32	0.003			17	0.002			44	0.003					33	0.002	4	0.001			13	0.001									5	0.002					13	0.001	7	0.002	8	0.002			14	0.002			16	0.012	0.016	0.028
13647		C13647T|(ORF1ab_polyprotein:C13383T(Y4461Y))	2	0.003							5	0.001											14	0.001	34	0.001			20	0.003	14	0.001	10	0.001	17	0.002							26	0.002					24	0.001	4	0.001																	16	0.002	13	0.001			6	0.001			11	0.001	5	0.003	16	0.013	0.012	0.025
13647		C13647A|(ORF1ab_polyprotein:C13383A(Y4461*))					4	0.005			4	0.001	14	0.003					5	0.001	13	0.002	30	0.002	66	0.002	14	0.003	26	0.004	34	0.003	17	0.002	33	0.003			31	0.003			54	0.003			6	0.001	59	0.003	7	0.002			22	0.002									6	0.003			18	0.002	26	0.003	7	0.002	16	0.003			28	0.003	7	0.004	25	0.034	0.031	0.065
13648		T13648C|(ORF1ab_polyprotein:T13384C(F4462L))			2	0.002	2	0.003													7	0.001	14	0.001							11	0.001							14	0.001			20	0.001							3	0.001													5	0.002					9	0.001							10	0.001			11	0.009	0.006	0.015
13648		T13648A|(ORF1ab_polyprotein:T13384A(F4462I))			3	0.003	2	0.003			4	0.001							10	0.003	9	0.001	22	0.002	37	0.001					20	0.002	10	0.001	17	0.002			15	0.001			46	0.003			8	0.002	35	0.002					20	0.002													12	0.001	18	0.002	9	0.002	10	0.002			17	0.002	6	0.003	21	0.02	0.021	0.041
13648		T13648G|(ORF1ab_polyprotein:T13384G(F4462V))			2	0.002													11	0.003	12	0.002	15	0.001	36	0.001			7	0.001	22	0.002			28	0.003			16	0.002			41	0.002			6	0.001	38	0.002	5	0.002			17	0.002									7	0.003			13	0.001	11	0.001	6	0.002	13	0.003			20	0.002	6	0.003	21	0.017	0.024	0.041
13649		T13649A|(ORF1ab_polyprotein:T13385A(F4462Y))									4	0.001							7	0.002			17	0.001			10	0.002	12	0.002	14	0.001	11	0.002	19	0.002							25	0.001			5	0.001	48	0.003	3	0.001																			13	0.001									6	0.003	14	0.013	0.01	0.023
13649		T13649G|(ORF1ab_polyprotein:T13385G(F4462C))											8	0.002	2	0.007							18	0.001	32	0.001			9	0.001					19	0.002							17	0.001			5	0.001	23	0.001							2	0.007							3	0.001			12	0.001	9	0.001	6	0.002	6	0.001					3	0.002	16	0.014	0.018	0.032
13650		T13650A|(ORF1ab_polyprotein:T13386A(F4462L))											5	0.001																	14	0.001			17	0.002			13	0.001			22	0.001			7	0.002	19	0.001					11	0.001																	8	0.002	5	0.001					5	0.003	11	0.005	0.011	0.016
13650		T13650G|(ORF1ab_polyprotein:T13386G(F4462L))													2	0.007									50	0.002	7	0.002	7	0.001	13	0.001			21	0.002			14	0.001			30	0.002			5	0.001	21	0.001					15	0.002									5	0.002			12	0.001			7	0.002	6	0.001					10	0.006	16	0.016	0.018	0.034
13651		G13651T|(ORF1ab_polyprotein:G13387T(V4463L))			3	0.003	3	0.004			9	0.002	14	0.003					15	0.004	21	0.003	52	0.004	114	0.004	11	0.002	35	0.006	38	0.004	24	0.003	59	0.005			37	0.004			66	0.004			13	0.003	76	0.004	11	0.004			19	0.002									14	0.007			24	0.003	39	0.004	15	0.004	15	0.003			41	0.005	13	0.007	26	0.051	0.05	0.101
13652		T13652A|(ORF1ab_polyprotein:T13388A(V4463E))	2	0.003															5	0.001			16	0.001	46	0.002	6	0.001			12	0.001	8	0.001	25	0.002			24	0.002			41	0.002					34	0.002	4	0.001			11	0.001									5	0.002					15	0.002	8	0.002	5	0.001			14	0.002	5	0.003	19	0.014	0.018	0.032
13652		T13652G|(ORF1ab_polyprotein:T13388G(V4463G))			3	0.003									2	0.007			5	0.001	8	0.001			36	0.001			9	0.001	14	0.001			16	0.001			18	0.002			48	0.003											11	0.001													12	0.001	11	0.001	6	0.002	6	0.001			15	0.002	5	0.003	17	0.018	0.014	0.032
13653		A13653T|(ORF1ab_polyprotein:A13389T(V4463V))																	6	0.002	11	0.002	13	0.001	31	0.001					18	0.002	9	0.001	14	0.001			18	0.002			22	0.001					26	0.001	4	0.001																			9	0.001	6	0.002	7	0.001			10	0.001	5	0.003	16	0.012	0.011	0.023
13654		G13654A|(ORF1ab_polyprotein:G13390A(V4464I))			2	0.002																							8	0.001			10	0.001	15	0.001			13	0.001			24	0.001					21	0.001															3	0.001					10	0.001	7	0.002	6	0.001			9	0.001	5	0.003	13	0.006	0.011	0.017
13654		G13654T|(ORF1ab_polyprotein:G13390T(V4464F))			3	0.003	2	0.003			7	0.002	15	0.003					4	0.001	14	0.002	41	0.003	104	0.004	12	0.003	21	0.003	23	0.002	13	0.002	36	0.003			24	0.002			42	0.003			11	0.003	47	0.003	7	0.002			18	0.002	2	0.007							5	0.002			12	0.001	20	0.002	11	0.003	12	0.003			13	0.001	5	0.003	27	0.036	0.035	0.071
13655		T13655A|(ORF1ab_polyprotein:T13391A(V4464D))			3	0.003					4	0.001							4	0.001					29	0.001			13	0.002	13	0.001			24	0.002			17	0.002			23	0.001			9	0.002	28	0.002					11	0.001																	11	0.003					17	0.002	7	0.004	15	0.013	0.015	0.028
13655		T13655G|(ORF1ab_polyprotein:T13391G(V4464G))			2	0.002					6	0.002	8	0.002					8	0.002	9	0.001			38	0.001	8	0.002	12	0.002	14	0.001	12	0.002	19	0.002			21	0.002			40	0.002					29	0.002	3	0.001													5	0.002					12	0.001	5	0.001	7	0.001			21	0.002	6	0.003	21	0.021	0.015	0.036
13656		T13656G|(ORF1ab_polyprotein:T13392G(V4464V))									5	0.001			3	0.01							13	0.001							12	0.001							14	0.001									23	0.001																									5	0.001			11	0.001	7	0.004	9	0.014	0.007	0.021
13656		T13656A|(ORF1ab_polyprotein:T13392A(V4464V))													2	0.007							14	0.001	34	0.001	5	0.001	8	0.001					12	0.001			15	0.001			27	0.002					35	0.002	3	0.001													3	0.001					14	0.002	6	0.002					14	0.002	4	0.002	15	0.013	0.014	0.027
13657		A13657C|(ORF1ab_polyprotein:A13393C(K4465Q))									4	0.001	6	0.001					5	0.001	8	0.001			32	0.001	5	0.001					8	0.001					14	0.001			23	0.001											12	0.001																			7	0.001					6	0.003	12	0.008	0.006	0.014
13657		A13657T|(ORF1ab_polyprotein:A13393T(K4465*))			2	0.002							5	0.001							10	0.002	21	0.002	37	0.001	5	0.001			13	0.001	8	0.001					17	0.002			27	0.002					22	0.001																					19	0.002							14	0.002	4	0.002	14	0.013	0.009	0.022
13658		A13658T|(ORF1ab_polyprotein:A13394T(K4465M))	2	0.003	3	0.003																			49	0.002													11	0.001			18	0.001			6	0.001	21	0.001															3	0.001					22	0.003	13	0.004	6	0.001			13	0.001			12	0.009	0.013	0.022
13658		A13658C|(ORF1ab_polyprotein:A13394C(K4465T))			2	0.002							8	0.002	3	0.01			5	0.001					45	0.002					14	0.001			13	0.001											7	0.002									2	0.007							7	0.003			12	0.001	12	0.001	10	0.003					10	0.001	4	0.002	15	0.019	0.02	0.039
13659		G13659A|(ORF1ab_polyprotein:G13395A(K4465K))																	5	0.001			15	0.001	42	0.001	6	0.001	10	0.002	11	0.001	12	0.002	18	0.002			16	0.002			36	0.002					25	0.001	3	0.001													3	0.001					16	0.002	4	0.001	5	0.001			13	0.001	3	0.002	18	0.013	0.012	0.025
13659		G13659T|(ORF1ab_polyprotein:G13395T(K4465N))	2	0.003	2	0.002	4	0.005			8	0.002	12	0.003					10	0.003	16	0.002	43	0.003	81	0.003	17	0.004	24	0.004	34	0.003	21	0.003	46	0.004			28	0.003			60	0.004			12	0.003	61	0.003	6	0.002			19	0.002	2	0.007							7	0.003			23	0.002	31	0.004	15	0.004	24	0.005			40	0.005	10	0.006	28	0.047	0.05	0.097
13660		A13660G|(ORF1ab_polyprotein:A13396G(R4466G))									6	0.002	7	0.001					5	0.001	8	0.001	15	0.001	53	0.002			13	0.002					18	0.002			14	0.001			36	0.002							5	0.002			12	0.001															12	0.001							12	0.001			14	0.013	0.007	0.02
13660		A13660C|(ORF1ab_polyprotein:A13396C(R4466R))									5	0.001	6	0.001					5	0.001	8	0.001	18	0.001	74	0.003	5	0.001	7	0.001	17	0.002	11	0.002	28	0.003			14	0.001			42	0.003			5	0.001	25	0.001					14	0.001									5	0.002			10	0.001	19	0.002	6	0.002					14	0.002	4	0.002	22	0.018	0.017	0.035
13660		A13660T|(ORF1ab_polyprotein:A13396T(R4466*))			2	0.002					4	0.001	7	0.001					5	0.001	10	0.002	14	0.001	58	0.002			16	0.003	27	0.003	10	0.001	28	0.003			15	0.001			45	0.003			8	0.002	44	0.002	4	0.001			15	0.002									3	0.001					12	0.001	6	0.002	5	0.001			18	0.002	6	0.003	23	0.021	0.02	0.041
13661		G13661A|(ORF1ab_polyprotein:G13397A(R4466K))					3	0.004															18	0.001	30	0.001	8	0.002	7	0.001	10	0.001			14	0.001			14	0.001			28	0.002					34	0.002	3	0.001			10	0.001									4	0.002					12	0.001	6	0.002	6	0.001			9	0.001	4	0.002	18	0.012	0.015	0.027
13661		G13661T|(ORF1ab_polyprotein:G13397T(R4466I))			3	0.003	6	0.008			8	0.002	9	0.002					16	0.005	10	0.002	40	0.003	63	0.002	11	0.002	12	0.002	30	0.003	22	0.003	40	0.004			39	0.004			42	0.003			8	0.002	59	0.003	9	0.003			19	0.002	3	0.011							11	0.005			17	0.002	21	0.002	17	0.005	17	0.004			34	0.004	5	0.003	27	0.045	0.049	0.094
13662		A13662T|(ORF1ab_polyprotein:A13398T(R4466S))																	4	0.001	11	0.002			45	0.002	6	0.001	7	0.001	13	0.001			19	0.002							31	0.002							3	0.001			13	0.001															9	0.001	9	0.002	6	0.001			10	0.001	4	0.002	15	0.01	0.011	0.021
13662		A13662C|(ORF1ab_polyprotein:A13398C(R4466S))			2	0.002							5	0.001					9	0.003			15	0.001	49	0.002					10	0.001			13	0.001			12	0.001			24	0.001					22	0.001	6	0.002													3	0.001							4	0.001					13	0.001	6	0.003	15	0.012	0.01	0.022
13663		C13663T|(ORF1ab_polyprotein:C13399T(H4467Y))					2	0.003											5	0.001											15	0.002	13	0.002									21	0.001					26	0.001															3	0.001					9	0.001	6	0.002					9	0.001	4	0.002	11	0.008	0.009	0.017
13663		C13663A|(ORF1ab_polyprotein:C13399A(H4467N))					2	0.003			5	0.001	7	0.001	2	0.007			9	0.003	9	0.001	14	0.001	56	0.002	9	0.002	12	0.002	17	0.002	16	0.002	31	0.003			15	0.001			43	0.003					34	0.002	5	0.002			16	0.002									6	0.003					11	0.001	7	0.002	9	0.002			15	0.002	11	0.006	24	0.031	0.025	0.056
13664		A13664C|(ORF1ab_polyprotein:A13400C(H4467P))			2	0.002					4	0.001													48	0.002			8	0.001	14	0.001			17	0.002			18	0.002			26	0.002																					5	0.002					9	0.001	5	0.001							4	0.002	12	0.011	0.008	0.019
13665		C13665A|(ORF1ab_polyprotein:C13401A(H4467Q))					3	0.004			4	0.001							4	0.001	7	0.001	21	0.002	55	0.002	9	0.002	12	0.002	21	0.002	9	0.001	31	0.003			24	0.002			39	0.002			6	0.001	40	0.002	4	0.001			11	0.001									5	0.002					22	0.003	4	0.001	13	0.003			12	0.001	6	0.003	23	0.023	0.02	0.043
13666		A13666T|(ORF1ab_polyprotein:A13402T(T4468S))									4	0.001							7	0.002	7	0.001					5	0.001					11	0.002	19	0.002													33	0.002	3	0.001																			12	0.001			6	0.001					5	0.003	11	0.009	0.008	0.017
13666		A13666C|(ORF1ab_polyprotein:A13402C(T4468P))									5	0.001	11	0.002			2	0.007			11	0.002	19	0.001	62	0.002	6	0.001	11	0.002	19	0.002	9	0.001	28	0.003			13	0.001			40	0.002			5	0.001	37	0.002					21	0.002									5	0.002			15	0.002	16	0.002	7	0.002	6	0.001			15	0.002	7	0.004	23	0.025	0.022	0.047
13667		C13667A|(ORF1ab_polyprotein:C13403A(T4468N))									5	0.001	7	0.001					7	0.002	10	0.002	23	0.002	45	0.002	6	0.001	13	0.002	30	0.003	17	0.002	40	0.004			18	0.002			34	0.002			11	0.003	50	0.003	3	0.001			10	0.001									9	0.004			15	0.002	15	0.002	5	0.001	10	0.002			14	0.002	6	0.003	24	0.024	0.026	0.05
13668		T13668A|(ORF1ab_polyprotein:T13404A(T4468T))											5	0.001					4	0.001	7	0.001			30	0.001	5	0.001			12	0.001	11	0.002	17	0.002			14	0.001									21	0.001	3	0.001																					8	0.002					10	0.001	3	0.002	14	0.011	0.007	0.018
13668		T13668G|(ORF1ab_polyprotein:T13404G(T4468T))			3	0.003					5	0.001			2	0.007			5	0.001	10	0.002					5	0.001			12	0.001			16	0.001			15	0.001			19	0.001			5	0.001	25	0.001															3	0.001					11	0.001	6	0.002	7	0.001			9	0.001			17	0.018	0.009	0.027
13669		T13669A|(ORF1ab_polyprotein:T13405A(F4469I))																	5	0.001	7	0.001					5	0.001			15	0.002			16	0.001			11	0.001							6	0.001	26	0.001															3	0.001					9	0.001	8	0.002	5	0.001					3	0.002	13	0.007	0.009	0.016
13669		T13669G|(ORF1ab_polyprotein:T13405G(F4469V))			2	0.002							5	0.001					9	0.003	8	0.001			29	0.001									16	0.001											5	0.001																	3	0.001					15	0.002	6	0.002	8	0.002					4	0.002	12	0.009	0.01	0.019
13670		T13670C|(ORF1ab_polyprotein:T13406C(F4469S))											5	0.001									16	0.001	35	0.001									15	0.001			11	0.001			31	0.002					23	0.001	4	0.001																			15	0.002	7	0.002							4	0.002	11	0.005	0.01	0.015
13670		T13670A|(ORF1ab_polyprotein:T13406A(F4469Y))																	6	0.002			16	0.001	37	0.001	5	0.001	7	0.001	14	0.001	10	0.001	23	0.002							24	0.001					49	0.003					12	0.001									3	0.001					14	0.002	9	0.002	10	0.002					5	0.003	16	0.01	0.015	0.025
13670		T13670G|(ORF1ab_polyprotein:T13406G(F4469C))									4	0.001	9	0.002					4	0.001	7	0.001	15	0.001	40	0.001			7	0.001	11	0.001	8	0.001	14	0.001			12	0.001			24	0.001					31	0.002	4	0.001					2	0.007							9	0.004					10	0.001	6	0.002	7	0.001					4	0.002	20	0.012	0.021	0.033
13671		C13671T|(ORF1ab_polyprotein:C13407T(F4469F))																	5	0.001					35	0.001	8	0.002					10	0.001									26	0.002							6	0.002			12	0.001																	4	0.001					9	0.001	4	0.002	10	0.005	0.009	0.014
13671		C13671A|(ORF1ab_polyprotein:C13407A(F4469L))									4	0.001	7	0.001					4	0.001			20	0.002	46	0.002	5	0.001	10	0.002	15	0.002	16	0.002	35	0.003			21	0.002			26	0.002			5	0.001	32	0.002	4	0.001													6	0.003					12	0.001							13	0.001	8	0.004	19	0.019	0.015	0.034
13672		T13672G|(ORF1ab_polyprotein:T13408G(S4470A))			2	0.002					5	0.001	6	0.001					5	0.001			17	0.001	48	0.002	6	0.001	12	0.002	11	0.001	10	0.001	14	0.001							22	0.001					24	0.001	4	0.001													4	0.002			11	0.001	13	0.001							12	0.001	4	0.002	19	0.014	0.01	0.024
13672		T13672A|(ORF1ab_polyprotein:T13408A(S4470T))			2	0.002													5	0.001	12	0.002			50	0.002	5	0.001	10	0.002	17	0.002	9	0.001	14	0.001			12	0.001			29	0.002			7	0.002	42	0.002					11	0.001															12	0.001	10	0.003	11	0.002			19	0.002	5	0.003	19	0.015	0.018	0.033
13672		T13672C|(ORF1ab_polyprotein:T13408C(S4470P))			2	0.002	2	0.003			7	0.002							4	0.001	10	0.002	18	0.001	60	0.002	8	0.002	9	0.001	23	0.002	17	0.002	27	0.002			17	0.002			48	0.003					28	0.002	5	0.002													4	0.002					22	0.003	8	0.002	9	0.002			9	0.001	7	0.004	22	0.024	0.021	0.045
13673		C13673T|(ORF1ab_polyprotein:C13409T(S4470F))	2	0.003	2	0.002	2	0.003											9	0.003	8	0.001			31	0.001									13	0.001							22	0.001					23	0.001	3	0.001																					5	0.001					11	0.001	3	0.002	13	0.014	0.007	0.021
13673		C13673A|(ORF1ab_polyprotein:C13409A(S4470Y))	2	0.003			2	0.003			5	0.001	6	0.001					5	0.001	7	0.001	26	0.002	42	0.001	7	0.002	8	0.001	21	0.002			33	0.003			19	0.002			33	0.002					44	0.002					12	0.001													14	0.001	19	0.002	8	0.002	10	0.002			14	0.002	4	0.002	22	0.023	0.016	0.039
13675		A13675T|(ORF1ab_polyprotein:A13411T(N4471Y))																					14	0.001	44	0.002	6	0.001			19	0.002			24	0.002			19	0.002			28	0.002					20	0.001															5	0.002					9	0.001	8	0.002					15	0.002	5	0.003	13	0.01	0.013	0.023
13676		A13676T|(ORF1ab_polyprotein:A13412T(N4471I))					3	0.004															14	0.001					8	0.001	13	0.001			12	0.001			14	0.001							5	0.001	20	0.001															3	0.001					12	0.001	8	0.002									11	0.009	0.006	0.015
13676		A13676C|(ORF1ab_polyprotein:A13412C(N4471T))			2	0.002	3	0.004					5	0.001					8	0.002	8	0.001	16	0.001	31	0.001			12	0.002	10	0.001			19	0.002			15	0.001			35	0.002					26	0.001					10	0.001									9	0.004			18	0.002	11	0.001			8	0.002			11	0.001	3	0.002	20	0.018	0.016	0.034
13677		C13677T|(ORF1ab_polyprotein:C13413T(N4471N))					2	0.003													10	0.002	17	0.001					8	0.001	10	0.001	8	0.001									19	0.001					22	0.001															6	0.003							5	0.001					11	0.001	2	0.001	12	0.009	0.008	0.017
13677		C13677A|(ORF1ab_polyprotein:C13413A(N4471K))									4	0.001	8	0.002					6	0.002			24	0.002	45	0.002	8	0.002	12	0.002	11	0.001	8	0.001	26	0.002			25	0.002			45	0.003			6	0.001	52	0.003	4	0.001			15	0.002	2	0.007							5	0.002					15	0.002	9	0.002	7	0.001			18	0.002	9	0.005	23	0.019	0.031	0.05
13679		A13679C|(ORF1ab_polyprotein:A13415C(Y4472S))									5	0.001	5	0.001	2	0.007					10	0.002	13	0.001	41	0.001					13	0.001			12	0.001							24	0.001					23	0.001															6	0.003							4	0.001							6	0.003	13	0.015	0.009	0.024
13679		A13679T|(ORF1ab_polyprotein:A13415T(Y4472F))																	8	0.002			23	0.002			7	0.002	11	0.002			8	0.001	15	0.001			18	0.002			20	0.001			7	0.002	24	0.001	4	0.001																			11	0.001	6	0.002					15	0.002	6	0.003	15	0.012	0.013	0.025
13679		A13679-13679del|(ORF1ab_polyprotein:13415-13415del(4472fs))			1118	0.987																																																																													1	0.987	0	0.987
13680		C13680T|(ORF1ab_polyprotein:C13416T(Y4472Y))																	6	0.002			14	0.001					10	0.002	13	0.001			27	0.002			15	0.001							6	0.001	33	0.002	4	0.001			14	0.001	3	0.011													12	0.001	8	0.002	6	0.001			20	0.002	2	0.001	16	0.009	0.023	0.032
13680		C13680A|(ORF1ab_polyprotein:C13416A(Y4472*))					2	0.003			10	0.003	14	0.003	2	0.007			19	0.006	31	0.005	51	0.004	108	0.004	24	0.005	28	0.005	59	0.006	26	0.004	56	0.005			44	0.004			55	0.003			14	0.003	87	0.005	9	0.003			33	0.003									8	0.004			33	0.004	37	0.004	21	0.006	20	0.004			28	0.003	11	0.006	26	0.064	0.048	0.112
13681		C13681T|(ORF1ab_polyprotein:C13417T(Q4473*))	4	0.006							5	0.001	6	0.001							9	0.001			32	0.001	8	0.002	11	0.002	10	0.001	12	0.002	23	0.002			11	0.001			17	0.001			5	0.001	42	0.002					10	0.001															11	0.001	4	0.001	5	0.001			14	0.002	6	0.003	20	0.02	0.013	0.033
13681		C13681A|(ORF1ab_polyprotein:C13417A(Q4473K))	2	0.003	4	0.004	3	0.004			9	0.002	13	0.003					13	0.004	17	0.003	48	0.004	98	0.003	13	0.003	17	0.003	33	0.003	27	0.004	58	0.005			39	0.004			63	0.004			18	0.004	90	0.005	8	0.003			37	0.004									7	0.003			20	0.002	35	0.004	13	0.004	25	0.005			35	0.004	11	0.006	27	0.052	0.048	0.1
13682		A13682C|(ORF1ab_polyprotein:A13418C(Q4473P))																	4	0.001			15	0.001	52	0.002			10	0.002	16	0.002			17	0.002			14	0.001			34	0.002					28	0.002															4	0.002					14	0.002	6	0.002	5	0.001			10	0.001	5	0.003	15	0.011	0.015	0.026
13683		A13683C|(ORF1ab_polyprotein:A13419C(Q4473H))																							34	0.001	8	0.002							12	0.001			12	0.001			33	0.002					21	0.001															8	0.004					10	0.001							9	0.001	4	0.002	10	0.005	0.011	0.016
13684		C13684T|(ORF1ab_polyprotein:C13420T(H4474Y))					5	0.007											4	0.001			13	0.001			5	0.001							12	0.001							17	0.001					21	0.001															3	0.001			11	0.001			8	0.002					13	0.001			11	0.011	0.007	0.018
13684		C13684A|(ORF1ab_polyprotein:C13420A(H4474N))			3	0.003	2	0.003					6	0.001					9	0.003	9	0.001	24	0.002	62	0.002	10	0.002	15	0.002	24	0.002	18	0.002	32	0.003			27	0.003			44	0.003			9	0.002	46	0.002	4	0.001			23	0.002									3	0.001			12	0.001	19	0.002	8	0.002	10	0.002			24	0.003	13	0.007	25	0.029	0.028	0.057
13685		A13685C|(ORF1ab_polyprotein:A13421C(H4474P))	2	0.003															4	0.001	13	0.002			67	0.002	7	0.002	7	0.001	19	0.002	9	0.001	16	0.001							31	0.002			5	0.001	24	0.001	3	0.001													7	0.003			13	0.001	12	0.001	4	0.001					16	0.002	8	0.004	19	0.015	0.017	0.032
13685		A13685T|(ORF1ab_polyprotein:A13421T(H4474L))			2	0.002					6	0.002							4	0.001	14	0.002	21	0.002	43	0.002	15	0.003	8	0.001	15	0.002	12	0.002	20	0.002			17	0.002			25	0.001					31	0.002	4	0.001			15	0.002									4	0.002			13	0.001	16	0.002	5	0.001	7	0.001			9	0.001	8	0.004	23	0.023	0.018	0.041
13686		T13686G|(ORF1ab_polyprotein:T13422G(H4474Q))			3	0.003													5	0.001			15	0.001	31	0.001	5	0.001	7	0.001					17	0.002							21	0.001							3	0.001			10	0.001																									7	0.004	11	0.01	0.007	0.017
13687		G13687A|(ORF1ab_polyprotein:G13423A(E4475K))																	4	0.001	7	0.001	14	0.001	37	0.001	8	0.002	10	0.002	18	0.002			20	0.002			15	0.001			24	0.001					33	0.002					10	0.001									6	0.003					16	0.002									5	0.003	15	0.013	0.012	0.025
13687		G13687T|(ORF1ab_polyprotein:G13423T(E4475*))			2	0.002	3	0.004					10	0.002	3	0.01			14	0.004	23	0.004	62	0.005	149	0.005	19	0.004	25	0.004	50	0.005	36	0.005	63	0.006			39	0.004			99	0.006			19	0.004	75	0.004	9	0.003			37	0.004	2	0.007							11	0.005			18	0.002	38	0.004	8	0.002	16	0.003			42	0.005	9	0.005	27	0.064	0.054	0.118
13688		A13688T|(ORF1ab_polyprotein:A13424T(E4475V))									8	0.002											20	0.002	33	0.001	7	0.002			12	0.001	11	0.002					12	0.001			18	0.001					27	0.001					10	0.001															12	0.001							16	0.002	3	0.002	13	0.011	0.008	0.019
13688		A13688C|(ORF1ab_polyprotein:A13424C(E4475A))			2	0.002					4	0.001							5	0.001			21	0.002	32	0.001			8	0.001	12	0.001	14	0.002	21	0.002	2	0.154	14	0.001			32	0.002					40	0.002	4	0.001			10	0.001									4	0.002			13	0.001	9	0.001	6	0.002	8	0.002			11	0.001	6	0.003	22	0.168	0.018	0.186
13689		A13689T|(ORF1ab_polyprotein:A13425T(E4475D))			3	0.003	2	0.003			4	0.001							6	0.002			17	0.001	49	0.002			7	0.001	16	0.002	9	0.001	15	0.001			19	0.002			35	0.002			7	0.002	34	0.002	4	0.001													3	0.001			10	0.001	12	0.001	11	0.003					10	0.001	2	0.001	21	0.019	0.015	0.034
13689		A13689C|(ORF1ab_polyprotein:A13425C(E4475D))											9	0.002	4	0.013			4	0.001	9	0.001	15	0.001	49	0.002	8	0.002	7	0.001	15	0.002	13	0.002	19	0.002							32	0.002			5	0.001	31	0.002	3	0.001													10	0.005			16	0.002	12	0.001	7	0.002	8	0.002			9	0.001	5	0.003	22	0.029	0.022	0.051
13690		G13690A|(ORF1ab_polyprotein:G13426A(E4476K))									4	0.001							6	0.002	9	0.001	27	0.002	1500	0.053	8	0.002	14	0.002	27	0.003	20	0.003	33	0.003			31	0.003			62	0.004			6	0.001	51	0.003	4	0.001			23	0.002									3	0.001			11	0.001	19	0.002	10	0.003	13	0.003			30	0.003	8	0.004	23	0.075	0.028	0.103
13690		G13690T|(ORF1ab_polyprotein:G13426T(E4476*))	4	0.006	5	0.004	4	0.005			10	0.003	7	0.001					12	0.003	14	0.002	40	0.003	97	0.003	16	0.004	28	0.005	43	0.004	30	0.004	44	0.004			32	0.003			74	0.004			15	0.004	79	0.004	4	0.001			24	0.002	3	0.011							9	0.004			23	0.002	46	0.005	18	0.005	27	0.006			39	0.004	9	0.005	28	0.054	0.057	0.111
13691		A13691T|(ORF1ab_polyprotein:A13427T(E4476V))			2	0.002	2	0.003			5	0.001							9	0.003	10	0.002	21	0.002	41	0.001	13	0.003	9	0.001	17	0.002	14	0.002	14	0.001							20	0.001			6	0.001	32	0.002					12	0.001															12	0.001	5	0.001	8	0.002			15	0.002	5	0.003	21	0.023	0.014	0.037
13691		A13691C|(ORF1ab_polyprotein:A13427C(E4476A))											5	0.001					6	0.002					30	0.001	5	0.001			17	0.002	9	0.001	14	0.001	2	0.154					21	0.001			5	0.001	22	0.001					10	0.001									4	0.002							7	0.002	7	0.001					3	0.002	16	0.163	0.011	0.174
13694		C13694T|(ORF1ab_polyprotein:C13430T(T4477I))									4	0.001													32	0.001							9	0.001	25	0.002							19	0.001			6	0.001	21	0.001															4	0.002							6	0.002					11	0.001	5	0.003	11	0.005	0.011	0.016
13694		C13694A|(ORF1ab_polyprotein:C13430A(T4477K))			3	0.003					8	0.002	8	0.002					10	0.003	12	0.002	40	0.003	88	0.003	14	0.003	16	0.003	42	0.004	22	0.003	43	0.004			30	0.003			63	0.004			9	0.002	60	0.003	7	0.002			26	0.003									13	0.006			18	0.002	42	0.005	12	0.003	13	0.003			27	0.003	10	0.006	25	0.038	0.042	0.08
13695		A13695C|(ORF1ab_polyprotein:A13431C(T4477T))	2	0.003	2	0.002							5	0.001							10	0.002	17	0.001	38	0.001			10	0.002			8	0.001	19	0.002	2	0.154	14	0.001			28	0.002					25	0.001															4	0.002					13	0.001	7	0.002							6	0.003	17	0.17	0.011	0.181
13696		A13696T|(ORF1ab_polyprotein:A13432T(I4478F))			3	0.003	2	0.003											4	0.001	14	0.002	23	0.002	52	0.002					20	0.002	8	0.001	18	0.002			16	0.002			46	0.003					25	0.001	4	0.001			10	0.001															14	0.002			9	0.002			13	0.001	5	0.003	18	0.02	0.014	0.034
13696		A13696C|(ORF1ab_polyprotein:A13432C(I4478L))									4	0.001	8	0.002	2	0.007			6	0.002	11	0.002	18	0.001	45	0.002			11	0.002	19	0.002	10	0.001	16	0.001							29	0.002					27	0.001	6	0.002			16	0.002									7	0.003			11	0.001	9	0.001	8	0.002	8	0.002			11	0.001	10	0.006	22	0.023	0.023	0.046
13697		T13697G|(ORF1ab_polyprotein:T13433G(I4478S))											6	0.001					6	0.002	9	0.001	18	0.001	60	0.002	11	0.002	9	0.001	11	0.001			21	0.002			18	0.002			33	0.002					30	0.002	6	0.002			16	0.002									9	0.004			13	0.001	16	0.002	4	0.001	10	0.002			13	0.001	7	0.004	21	0.015	0.023	0.038
13697		T13697A|(ORF1ab_polyprotein:T13433A(I4478N))									8	0.002	5	0.001					13	0.004	12	0.002	17	0.001	67	0.002	7	0.002	9	0.001	15	0.002	12	0.002	33	0.003			19	0.002			55	0.003			10	0.002	40	0.002					15	0.002									4	0.002					14	0.002	9	0.002	10	0.002			12	0.001	7	0.004	22	0.024	0.022	0.046
13698		T13698A|(ORF1ab_polyprotein:T13434A(I4478I))											6	0.001													6	0.001	7	0.001	14	0.001			21	0.002			18	0.002							8	0.002																							12	0.001	6	0.002	7	0.001			12	0.001	5	0.003	12	0.008	0.01	0.018
13698		T13698G|(ORF1ab_polyprotein:T13434G(I4478M))	2	0.003	2	0.002					4	0.001	11	0.002					20	0.006	7	0.001	20	0.002	59	0.002	9	0.002	13	0.002	21	0.002	17	0.002	36	0.003			23	0.002			46	0.003			7	0.002	45	0.002	5	0.002			16	0.002									5	0.002			13	0.001			8	0.002					15	0.002	5	0.003	24	0.032	0.021	0.053
13699		T13699G|(ORF1ab_polyprotein:T13435G(Y4479D))			2	0.002	2	0.003			8	0.002							7	0.002	7	0.001	25	0.002	58	0.002			8	0.001	14	0.001			23	0.002			14	0.001			37	0.002			7	0.002	31	0.002					14	0.001									5	0.002			14	0.001	17	0.002	4	0.001	7	0.001			17	0.002	2	0.001	22	0.019	0.017	0.036
13699		T13699A|(ORF1ab_polyprotein:T13435A(Y4479N))					2	0.003			5	0.001							10	0.003			18	0.001	43	0.002	7	0.002	15	0.002	16	0.002	10	0.001	33	0.003			21	0.002			37	0.002			6	0.001	27	0.001	3	0.001			10	0.001									8	0.004			10	0.001	17	0.002							15	0.002	6	0.003	21	0.022	0.018	0.04
13700		A13700T|(ORF1ab_polyprotein:A13436T(Y4479F))			2	0.002					5	0.001	7	0.001							7	0.001	18	0.001	38	0.001	5	0.001	9	0.001	14	0.001							14	0.001			27	0.002					24	0.001	4	0.001			13	0.001									3	0.001									7	0.001			16	0.002	4	0.002	18	0.011	0.011	0.022
13700		A13700C|(ORF1ab_polyprotein:A13436C(Y4479S))			2	0.002					4	0.001	6	0.001					7	0.002	10	0.002	15	0.001	38	0.001	6	0.001			12	0.001	10	0.001	19	0.002			17	0.002			22	0.001			5	0.001			6	0.002			12	0.001									6	0.003					11	0.001									3	0.002	19	0.017	0.011	0.028
13701		T13701A|(ORF1ab_polyprotein:T13437A(Y4479*))									5	0.001							5	0.001	9	0.001			46	0.002	9	0.002	10	0.002	15	0.002	10	0.001	18	0.002			20	0.002			28	0.002			5	0.001	21	0.001					11	0.001									4	0.002					16	0.002	4	0.001	5	0.001			15	0.002	7	0.004	20	0.016	0.017	0.033
13701		T13701G|(ORF1ab_polyprotein:T13437G(Y4479*))	2	0.003			2	0.003							3	0.01			9	0.003	8	0.001	14	0.001	45	0.002	7	0.002					10	0.001					11	0.001			27	0.002					34	0.002	3	0.001			11	0.001									8	0.004			10	0.001					7	0.001			9	0.001	2	0.001	19	0.027	0.014	0.041
13702		A13702C|(ORF1ab_polyprotein:A13438C(N4480H))									5	0.001	6	0.001					4	0.001			23	0.002	46	0.002	10	0.002	10	0.002	18	0.002			18	0.002			12	0.001			37	0.002			6	0.001	30	0.002					14	0.001									5	0.002			16	0.002	12	0.001			11	0.002			11	0.001	5	0.003	20	0.016	0.017	0.033
13702		A13702T|(ORF1ab_polyprotein:A13438T(N4480Y))													2	0.007			4	0.001	9	0.001	16	0.001	60	0.002	9	0.002	9	0.001	19	0.002	14	0.002	25	0.002			18	0.002			39	0.002			8	0.002	43	0.002					12	0.001									6	0.003					12	0.001	10	0.003	6	0.001			11	0.001	2	0.001	21	0.023	0.017	0.04
13703		A13703C|(ORF1ab_polyprotein:A13439C(N4480T))									4	0.001	5	0.001					4	0.001			21	0.002	42	0.001	5	0.001	13	0.002	11	0.001	9	0.001	15	0.001			12	0.001			31	0.002			6	0.001	28	0.002					11	0.001									4	0.002			10	0.001	14	0.002	7	0.002	8	0.002			10	0.001	4	0.002	22	0.013	0.018	0.031
13703		A13703T|(ORF1ab_polyprotein:A13439T(N4480I))			2	0.002					7	0.002	7	0.001					7	0.002	8	0.001	18	0.001	43	0.002			12	0.002	16	0.002	12	0.002	24	0.002			17	0.002			34	0.002					33	0.002	6	0.002													3	0.001			10	0.001	22	0.003	10	0.003	6	0.001			12	0.001	3	0.002	22	0.021	0.018	0.039
13704		T13704A|(ORF1ab_polyprotein:T13440A(N4480K))	2	0.003																			19	0.001	35	0.001	9	0.002	10	0.002	12	0.001	9	0.001	21	0.002			15	0.001			24	0.001					27	0.001	3	0.001																			13	0.001			6	0.001			14	0.002	5	0.003	16	0.014	0.01	0.024
13704		T13704G|(ORF1ab_polyprotein:T13440G(N4480K))			3	0.003	2	0.003											10	0.003	9	0.001	16	0.001	33	0.001			9	0.001	15	0.002	9	0.001	28	0.003			13	0.001			31	0.002			7	0.002	28	0.002					11	0.001									7	0.003					14	0.002	4	0.001	6	0.001			16	0.002	8	0.004	21	0.02	0.02	0.04
13705		T13705G|(ORF1ab_polyprotein:T13441G(L4481V))	3	0.005							6	0.002	7	0.001					8	0.002			17	0.001	41	0.001			8	0.001					28	0.003							42	0.003			5	0.001	35	0.002					13	0.001													14	0.001	13	0.001							19	0.002	5	0.003	16	0.016	0.014	0.03
13705		T13705A|(ORF1ab_polyprotein:T13441A(L4481I))					3	0.004			5	0.001							4	0.001			18	0.001					9	0.001	16	0.002	13	0.002	20	0.002			19	0.002			23	0.001					45	0.002					11	0.001	3	0.011													15	0.002	10	0.003	7	0.001			19	0.002	6	0.003	18	0.016	0.026	0.042
13706		T13706A|(ORF1ab_polyprotein:T13442A(L4481*))	2	0.003																	10	0.002	25	0.002	42	0.001	12	0.003	7	0.001	21	0.002	11	0.002	26	0.002			12	0.001			29	0.002					27	0.001	4	0.001			13	0.001													12	0.001	12	0.001	11	0.003	5	0.001			16	0.002	4	0.002	20	0.019	0.015	0.034
13707		A13707T|(ORF1ab_polyprotein:A13443T(L4481F))									4	0.001													32	0.001									14	0.001			16	0.002			20	0.001					20	0.001	3	0.001																			14	0.002			5	0.001			10	0.001	4	0.002	11	0.005	0.009	0.014
13707		A13707C|(ORF1ab_polyprotein:A13443C(L4481F))	2	0.003			3	0.004							2	0.007			5	0.001	7	0.001	16	0.001	48	0.002					15	0.002	9	0.001	15	0.001			12	0.001			30	0.002					27	0.001					11	0.001									10	0.005			14	0.001	13	0.001	6	0.002	7	0.001			9	0.001	2	0.001	21	0.024	0.016	0.04
13708		C13708T|(ORF1ab_polyprotein:C13444T(L4482F))	2	0.003	2	0.002					5	0.001							4	0.001			14	0.001	35	0.001	8	0.002			10	0.001	8	0.001									22	0.001					27	0.001					10	0.001									5	0.002					16	0.002	5	0.001					13	0.001	5	0.003	17	0.013	0.012	0.025
13708		C13708A|(ORF1ab_polyprotein:C13444A(L4482I))									6	0.002	11	0.002					9	0.003	11	0.002	35	0.003	75	0.003	13	0.003	10	0.002	26	0.003	21	0.003	37	0.003			33	0.003			45	0.003			7	0.002	68	0.004	7	0.002			15	0.002									10	0.005			12	0.001	16	0.002	15	0.004	7	0.001			31	0.003	6	0.003	24	0.032	0.032	0.064
13709		T13709A|(ORF1ab_polyprotein:T13445A(L4482H))			3	0.003	6	0.008			5	0.001	5	0.001					8	0.002			21	0.002	37	0.001			7	0.001	22	0.002			24	0.002			13	0.001			23	0.001					36	0.002															3	0.001							4	0.001	8	0.002					2	0.001	17	0.024	0.008	0.032
13709		T13709G|(ORF1ab_polyprotein:T13445G(L4482R))									9	0.002	9	0.002					9	0.003	10	0.002	17	0.001	34	0.001	11	0.002			13	0.001	20	0.003	23	0.002			17	0.002			27	0.002					32	0.002					14	0.001									9	0.004			23	0.002	10	0.001	8	0.002	10	0.002			11	0.001	6	0.003	21	0.021	0.02	0.041
13710		T13710A|(ORF1ab_polyprotein:T13446A(L4482L))									4	0.001							6	0.002							8	0.002			13	0.001	8	0.001									18	0.001																											13	0.001	8	0.002					14	0.002	4	0.002	10	0.007	0.008	0.015
13711		A13711C|(ORF1ab_polyprotein:A13447C(K4483Q))			2	0.002	2	0.003					6	0.001	2	0.007									30	0.001			8	0.001									13	0.001			21	0.001			6	0.001	20	0.001															5	0.002							5	0.001	5	0.001					5	0.003	14	0.016	0.01	0.026
13711		A13711T|(ORF1ab_polyprotein:A13447T(K4483*))											5	0.001					5	0.001	9	0.001	15	0.001	47	0.002	8	0.002			19	0.002	10	0.001	15	0.001			21	0.002			42	0.003			6	0.001	27	0.001	3	0.001			11	0.001															19	0.002	4	0.001	6	0.001			22	0.002	4	0.002	20	0.014	0.015	0.029
13712		A13712C|(ORF1ab_polyprotein:A13448C(K4483T))			3	0.003					4	0.001											17	0.001	32	0.001			7	0.001					15	0.001													31	0.002	3	0.001			13	0.001									9	0.004													10	0.001			11	0.008	0.009	0.017
13712		A13712T|(ORF1ab_polyprotein:A13448T(K4483M))									5	0.001							6	0.002	7	0.001			38	0.001			11	0.002	12	0.001			13	0.001			11	0.001			22	0.001					27	0.001	4	0.001																			13	0.001	9	0.002					12	0.001			14	0.01	0.007	0.017
13713		G13713A|(ORF1ab_polyprotein:G13449A(K4483K))													2	0.007			8	0.002	10	0.002	26	0.002	61	0.002	7	0.002	10	0.002	13	0.001	11	0.002	19	0.002			14	0.001			40	0.002					44	0.002	5	0.002			10	0.001									4	0.002			13	0.001	22	0.003	8	0.002	6	0.001			13	0.001	5	0.003	22	0.025	0.02	0.045
13713		G13713T|(ORF1ab_polyprotein:G13449T(K4483N))			7	0.006					9	0.002	17	0.004					20	0.006	16	0.002	60	0.005	99	0.003	16	0.004	22	0.004	51	0.005	32	0.004	63	0.006	2	0.154	42	0.004			61	0.004			6	0.001	86	0.005	3	0.001			30	0.003	3	0.011							9	0.004			26	0.003	47	0.005	15	0.004	21	0.004			40	0.005	10	0.006	27	0.209	0.056	0.265
13714		G13714A|(ORF1ab_polyprotein:G13450A(D4484N))					3	0.004			6	0.002	6	0.001					6	0.002			25	0.002	47	0.002	7	0.002	10	0.002	18	0.002	13	0.002	31	0.003			21	0.002			46	0.003			6	0.001	34	0.002	4	0.001			11	0.001									3	0.001			18	0.002	18	0.002	6	0.002	8	0.002			13	0.001	4	0.002	24	0.026	0.02	0.046
13714		G13714T|(ORF1ab_polyprotein:G13450T(D4484Y))	4	0.006	3	0.003	6	0.008			19	0.005	24	0.005			2	0.007	11	0.003	25	0.004	82	0.006	142	0.005	26	0.006	32	0.005	68	0.007	37	0.005	88	0.008			53	0.005			99	0.006			16	0.004	126	0.007	9	0.003			40	0.004									18	0.009			29	0.003	56	0.006	22	0.006	31	0.007			56	0.006	19	0.011	28	0.088	0.072	0.16
13715		A13715C|(ORF1ab_polyprotein:A13451C(D4484A))			2	0.002							7	0.001					7	0.002									11	0.002			8	0.001	20	0.002							30	0.002					21	0.001					13	0.001									7	0.003					11	0.001			6	0.001					3	0.002	13	0.01	0.011	0.021
13715		A13715T|(ORF1ab_polyprotein:A13451T(D4484V))	2	0.003	3	0.003	2	0.003					7	0.001							10	0.002	19	0.001	55	0.002	7	0.002	17	0.003	23	0.002	19	0.003	31	0.003			21	0.002			41	0.002			6	0.001	47	0.003	4	0.001			12	0.001									5	0.002			14	0.001	21	0.002	9	0.002	7	0.001			25	0.003	6	0.003	25	0.03	0.022	0.052
13716		T13716G|(ORF1ab_polyprotein:T13452G(D4484E))			4	0.004	2	0.003											8	0.002			15	0.001	30	0.001					15	0.002			12	0.001			15	0.001			20	0.001					25	0.001															4	0.002			11	0.001			4	0.001					13	0.001	2	0.001	15	0.015	0.008	0.023
13716		T13716A|(ORF1ab_polyprotein:T13452A(D4484E))									5	0.001	5	0.001											61	0.002	14	0.003	10	0.002	20	0.002	11	0.002	23	0.002			19	0.002			33	0.002					36	0.002	5	0.002			14	0.001															9	0.001	9	0.002	8	0.002			18	0.002	5	0.003	18	0.017	0.017	0.034
13717		T13717A|(ORF1ab_polyprotein:T13453A(C4485S))																	5	0.001			13	0.001							11	0.001	10	0.001	14	0.001			15	0.001			28	0.002					23	0.001															4	0.002					12	0.001									4	0.002	11	0.006	0.008	0.014
13717		T13717G|(ORF1ab_polyprotein:T13453G(C4485G))									4	0.001	5	0.001					5	0.001							6	0.001	8	0.001	12	0.001			15	0.001			12	0.001			18	0.001			6	0.001	32	0.002															4	0.002					10	0.001	6	0.002					10	0.001	3	0.002	16	0.008	0.012	0.02
13718		G13718A|(ORF1ab_polyprotein:G13454A(C4485Y))			3	0.003													6	0.002			25	0.002	37	0.001					17	0.002			22	0.002			15	0.001			18	0.001					36	0.002	5	0.002													4	0.002							5	0.001					13	0.001	7	0.004	14	0.013	0.013	0.026
13718		G13718T|(ORF1ab_polyprotein:G13454T(C4485F))	3	0.005	7	0.006	6	0.008			7	0.002	15	0.003					15	0.004	26	0.004	65	0.005	153	0.005	18	0.004	37	0.006	51	0.005	42	0.006	68	0.006			51	0.005			102	0.006			9	0.002	101	0.005	9	0.003			45	0.005									20	0.01			26	0.003	58	0.007	22	0.006	25	0.005			46	0.005	11	0.006	27	0.074	0.063	0.137
13719		T13719C|(ORF1ab_polyprotein:T13455C(C4485C))									5	0.001							4	0.001	8	0.001	13	0.001	30	0.001					11	0.001			16	0.001							26	0.002					19	0.001																					9	0.001	7	0.002					13	0.001	2	0.001	13	0.007	0.008	0.015
13719		T13719G|(ORF1ab_polyprotein:T13455G(C4485W))											6	0.001							10	0.002	23	0.002	50	0.002	5	0.001	9	0.001	20	0.002	13	0.002	20	0.002			20	0.002			35	0.002					36	0.002	4	0.001																	13	0.001	13	0.001	10	0.003					19	0.002	4	0.002	18	0.017	0.014	0.031
13719		T13719A|(ORF1ab_polyprotein:T13455A(C4485*))			2	0.002	2	0.003			5	0.001							8	0.002			20	0.002	46	0.002	10	0.002			12	0.001	9	0.001	21	0.002			15	0.001			26	0.002			8	0.002	35	0.002					13	0.001													10	0.001			7	0.002	12	0.003			14	0.002	8	0.004	20	0.019	0.019	0.038
13720		C13720T|(ORF1ab_polyprotein:C13456T(P4486S))									4	0.001							5	0.001			15	0.001	48	0.002	9	0.002	12	0.002	12	0.001			19	0.002			15	0.001			29	0.002					36	0.002	6	0.002			11	0.001									4	0.002					14	0.002	5	0.001	5	0.001			9	0.001	5	0.003	19	0.013	0.017	0.03
13720		C13720A|(ORF1ab_polyprotein:C13456A(P4486T))			2	0.002	5	0.007			7	0.002	10	0.002			2	0.007	16	0.005	10	0.002	45	0.003	76	0.003	11	0.002	15	0.002	28	0.003	12	0.002	42	0.004			33	0.003			73	0.004			7	0.002	75	0.004	8	0.003			33	0.003									6	0.003			18	0.002	37	0.004	16	0.004	19	0.004			39	0.004	3	0.002	27	0.049	0.039	0.088
13721		C13721T|(ORF1ab_polyprotein:C13457T(P4486L))			2	0.002	2	0.003			5	0.001			2	0.007			8	0.002	12	0.002	27	0.002	82	0.003	11	0.002	10	0.002	26	0.003	31	0.004	32	0.003			24	0.002			38	0.002			6	0.001	57	0.003	4	0.001			16	0.002	2	0.007							3	0.001			19	0.002	19	0.002	11	0.003	6	0.001			11	0.001	6	0.003	27	0.038	0.029	0.067
13721		C13721A|(ORF1ab_polyprotein:C13457A(P4486Q))					2	0.003			5	0.001	10	0.002					9	0.003	17	0.003	61	0.005	83	0.003	11	0.002	22	0.004	41	0.004	18	0.002	69	0.006			38	0.004			71	0.004			8	0.002	74	0.004	12	0.004			23	0.002									12	0.006			23	0.002	37	0.004	16	0.004	11	0.002			29	0.003	13	0.007	25	0.042	0.044	0.086
13722		A13722C|(ORF1ab_polyprotein:A13458C(P4486P))			3	0.003							6	0.001											43	0.002			9	0.001			8	0.001	16	0.001			13	0.001			26	0.002					22	0.001															4	0.002					12	0.001	5	0.001					10	0.001	2	0.001	14	0.01	0.009	0.019
13722		A13722T|(ORF1ab_polyprotein:A13458T(P4486P))									5	0.001	5	0.001											30	0.001	13	0.003			20	0.002	13	0.002	19	0.002			11	0.001			20	0.001			5	0.001	27	0.001																			11	0.001	18	0.002	8	0.002	11	0.002			14	0.002	2	0.001	17	0.013	0.013	0.026
13723		G13723C|(ORF1ab_polyprotein:G13459C(A4487P))																	9	0.003	8	0.001			49	0.002	7	0.002							16	0.001							32	0.002					20	0.001																					10	0.001	4	0.001							5	0.003	10	0.009	0.008	0.017
13723		G13723A|(ORF1ab_polyprotein:G13459A(A4487T))											5	0.001					4	0.001	7	0.001	17	0.001	47	0.002			8	0.001	13	0.001	9	0.001	22	0.002			24	0.002			30	0.002					24	0.001	3	0.001																			16	0.002	8	0.002	9	0.002			16	0.002	2	0.001	18	0.013	0.013	0.026
13723		G13723T|(ORF1ab_polyprotein:G13459T(A4487S))			5	0.004	134	0.176			12	0.003	10	0.002	2	0.007			13	0.004	12	0.002	49	0.004	72	0.003	12	0.003	18	0.003	37	0.004	27	0.004	58	0.005			43	0.004			57	0.003			7	0.002	80	0.004	5	0.002			30	0.003									10	0.005			26	0.003	36	0.004	17	0.005	12	0.003			30	0.003	15	0.008	27	0.228	0.045	0.273
13724		C13724T|(ORF1ab_polyprotein:C13460T(A4487V))																	6	0.002	11	0.002	23	0.002	47	0.002			13	0.002	13	0.001			20	0.002			19	0.002			28	0.002					23	0.001	4	0.001													3	0.001			12	0.001	22	0.003	12	0.003	9	0.002			19	0.002	4	0.002	18	0.015	0.018	0.033
13724		C13724A|(ORF1ab_polyprotein:C13460A(A4487D))					2	0.003			5	0.001	12	0.003					9	0.003	7	0.001	41	0.003	63	0.002	10	0.002	19	0.003	29	0.003	20	0.003	36	0.003			25	0.002			50	0.003			10	0.002	60	0.003	5	0.002			29	0.003									7	0.003			18	0.002	30	0.003	13	0.004	15	0.003			24	0.003	7	0.004	25	0.032	0.035	0.067
13725		T13725G|(ORF1ab_polyprotein:T13461G(A4487A))			3	0.003					7	0.002									10	0.002	16	0.001	50	0.002	6	0.001	7	0.001	14	0.001	10	0.001	19	0.002			16	0.002			37	0.002			5	0.001	22	0.001	4	0.001			13	0.001									8	0.004			13	0.001	19	0.002	11	0.003							5	0.003	21	0.018	0.019	0.037
13725		T13725C|(ORF1ab_polyprotein:T13461C(A4487A))											771	0.165					4	0.001																			14	0.001			20	0.001							3	0.001													5	0.002									5	0.001			13	0.001	5	0.003	9	0.167	0.009	0.176
13726		G13726A|(ORF1ab_polyprotein:G13462A(V4488I))	2	0.003							5	0.001							7	0.002	8	0.001							7	0.001			8	0.001	17	0.002			14	0.001									27	0.001	3	0.001			13	0.001															12	0.001	7	0.002							6	0.003	14	0.012	0.009	0.021
13726		G13726T|(ORF1ab_polyprotein:G13462T(V4488F))			3	0.003	5	0.007			6	0.002	7	0.001					18	0.005	19	0.003	52	0.004	114	0.004	16	0.004	20	0.003	49	0.005	22	0.003	63	0.006			46	0.004			68	0.004			14	0.003	84	0.005	4	0.001			36	0.004									15	0.007			29	0.003	46	0.005	20	0.005	19	0.004			46	0.005	8	0.004	26	0.054	0.05	0.104
13727		T13727A|(ORF1ab_polyprotein:T13463A(V4488D))					2	0.003			5	0.001											18	0.001			6	0.001			16	0.002	9	0.001	21	0.002			14	0.001			17	0.001					26	0.001															6	0.003							8	0.002	7	0.001					6	0.003	14	0.012	0.011	0.023
13727		T13727G|(ORF1ab_polyprotein:T13463G(V4488G))																	8	0.002			16	0.001	46	0.002	6	0.001	7	0.001	17	0.002	9	0.001	16	0.001			18	0.002			27	0.002					33	0.002	7	0.002			10	0.001									8	0.004					19	0.002	6	0.002	8	0.002			13	0.001	4	0.002	19	0.013	0.02	0.033
13727		TTGCTA13727-13732del|(ORF1ab_polyprotein:GTTGCTAAA13462-13470GAAdel(VAK4488-4490Edel))									326	0.086																																																																							1	0.086	0	0.086
13728		T13728G|(ORF1ab_polyprotein:T13464G(V4488V))																	9	0.003	10	0.002	16	0.001	48	0.002			7	0.001	13	0.001	9	0.001	21	0.002			18	0.002			38	0.002					25	0.001	3	0.001													3	0.001			19	0.002	11	0.001	6	0.002	6	0.001			9	0.001	5	0.003	19	0.015	0.015	0.03
13729		G13729C|(ORF1ab_polyprotein:G13465C(A4489P))											7	0.001					6	0.002	9	0.001							9	0.001					15	0.001							27	0.002					19	0.001					11	0.001									3	0.001					10	0.001			8	0.002					4	0.002	12	0.006	0.01	0.016
13729		G13729T|(ORF1ab_polyprotein:G13465T(A4489S))	3	0.005	4	0.004	2	0.003			4	0.001	14	0.003					14	0.004	15	0.002	60	0.005	162	0.006	23	0.005	21	0.003	50	0.005	27	0.004	65	0.006			46	0.004			85	0.005			14	0.003	95	0.005	10	0.003			34	0.004									9	0.004			44	0.005	48	0.006	20	0.005	23	0.005			42	0.005	13	0.007	27	0.06	0.057	0.117
13730		C13730A|(ORF1ab_polyprotein:C13466A(A4489D))					2	0.003			4	0.001	12	0.003					14	0.004	18	0.003	34	0.003	56	0.002	13	0.003	18	0.003	36	0.004	17	0.002	40	0.004			30	0.003			32	0.002			10	0.002	80	0.004	10	0.003			24	0.002									8	0.004			24	0.003	33	0.004	21	0.006	16	0.003			26	0.003	7	0.004	25	0.038	0.04	0.078
13730		C13730T|(ORF1ab_polyprotein:C13466T(A4489V))					236	0.31					5	0.001			2	0.007	7	0.002			16	0.001	40	0.001			8	0.001	10	0.001	8	0.001	16	0.001			11	0.001			20	0.001			6	0.001	22	0.001					10	0.001									3	0.001					10	0.001	8	0.002					13	0.001	5	0.003	20	0.327	0.012	0.339
13731		T13731C|(ORF1ab_polyprotein:T13467C(A4489A))	2	0.003																	7	0.001			39	0.001			8	0.001	14	0.001			19	0.002			14	0.001			38	0.002					23	0.001	3	0.001																							6	0.001			10	0.001	3	0.002	13	0.01	0.008	0.018
13731		T13731A|(ORF1ab_polyprotein:T13467A(A4489A))									4	0.001							4	0.001	10	0.002	19	0.001	37	0.001					11	0.001	11	0.002	20	0.002			17	0.002			26	0.002			7	0.002	26	0.001															5	0.002					15	0.002	5	0.001	6	0.001			12	0.001	3	0.002	18	0.013	0.014	0.027
13731		T13731G|(ORF1ab_polyprotein:T13467G(A4489A))			5	0.004													6	0.002					43	0.002	5	0.001	12	0.002	10	0.001	8	0.001	18	0.002			12	0.001			20	0.001					31	0.002															4	0.002					14	0.002	4	0.001	6	0.001					3	0.002	16	0.016	0.011	0.027
13732		A13732T|(ORF1ab_polyprotein:A13468T(K4490*))																			8	0.001	14	0.001	50	0.002					15	0.002			25	0.002			14	0.001			27	0.002					26	0.001															3	0.001					13	0.001	5	0.001	6	0.001			9	0.001	6	0.003	14	0.009	0.011	0.02
13733		A13733T|(ORF1ab_polyprotein:A13469T(K4490I))																			7	0.001	13	0.001	50	0.002					17	0.002			16	0.001			14	0.001			19	0.001					28	0.002																					18	0.002									2	0.001	10	0.008	0.006	0.014
13733		A13733C|(ORF1ab_polyprotein:A13469C(K4490T))			2	0.002					4	0.001	11	0.002					4	0.001			17	0.001	42	0.001	9	0.002	8	0.001	25	0.003	10	0.001	25	0.002			29	0.003			32	0.002					36	0.002					12	0.001									6	0.003			10	0.001	11	0.001	7	0.002	7	0.001			18	0.002	3	0.002	22	0.02	0.017	0.037
13734		A13734T|(ORF1ab_polyprotein:A13470T(K4490N))									5	0.001	5	0.001					6	0.002			23	0.002	34	0.001					15	0.002	11	0.002	14	0.001							26	0.002					28	0.002	3	0.001			16	0.002									3	0.001					10	0.001			5	0.001			16	0.002	3	0.002	17	0.012	0.014	0.026
13734		A13734C|(ORF1ab_polyprotein:A13470C(K4490N))			2	0.002	3	0.004			4	0.001	11	0.002					11	0.003	12	0.002	25	0.002	95	0.003	7	0.002	14	0.002	22	0.002	15	0.002	30	0.003			18	0.002			59	0.004					43	0.002	5	0.002			24	0.002									5	0.002			17	0.002	14	0.002	11	0.003	11	0.002			23	0.003	7	0.004	25	0.032	0.028	0.06
13735		C13735A|(ORF1ab_polyprotein:C13471A(H4491N))			2	0.002	3	0.004					10	0.002					15	0.004	10	0.002	28	0.002	101	0.004	12	0.003	18	0.003	35	0.004	18	0.002	36	0.003			21	0.002			75	0.004			7	0.002	56	0.003	9	0.003			15	0.002									10	0.005			20	0.002	21	0.002	8	0.002	11	0.002			22	0.002	13	0.007	25	0.037	0.036	0.073
13736		A13736T|(ORF1ab_polyprotein:A13472T(H4491L))			2	0.002	4	0.005			5	0.001							9	0.003	14	0.002	25	0.002	77	0.003			9	0.001	17	0.002	12	0.002	20	0.002			17	0.002			54	0.003			6	0.001	39	0.002	4	0.001			18	0.002									5	0.002			18	0.002	20	0.002			10	0.002			19	0.002	9	0.005	23	0.027	0.024	0.051
13736		A13736C|(ORF1ab_polyprotein:A13472C(H4491P))	2	0.003	3	0.003					6	0.002							7	0.002	11	0.002	28	0.002	47	0.002	8	0.002	14	0.002	18	0.002	8	0.001	25	0.002			20	0.002			36	0.002					49	0.003					11	0.001	2	0.007							7	0.003			10	0.001	18	0.002	9	0.002	8	0.002			17	0.002	8	0.004	24	0.027	0.029	0.056
13737		T13737G|(ORF1ab_polyprotein:T13473G(H4491Q))			2	0.002													10	0.003					35	0.001									18	0.002							22	0.001					25	0.001															7	0.003									6	0.001					4	0.002	9	0.008	0.008	0.016
13738		G13738A|(ORF1ab_polyprotein:G13474A(D4492N))					2	0.003					5	0.001					11	0.003	8	0.001	34	0.003	63	0.002	10	0.002	14	0.002	22	0.002	16	0.002	30	0.003			31	0.003			52	0.003					46	0.002	3	0.001			23	0.002									4	0.002					22	0.003	6	0.002	7	0.001			19	0.002	3	0.002	22	0.027	0.02	0.047
13738		G13738T|(ORF1ab_polyprotein:G13474T(D4492Y))			5	0.004	4	0.005			15	0.004	14	0.003	3	0.01			15	0.004	32	0.005	78	0.006	239	0.008	27	0.006	33	0.005	83	0.009	46	0.006	78	0.007			65	0.006			164	0.01			15	0.004	138	0.007	8	0.003			49	0.005									25	0.012			43	0.005	82	0.009	17	0.005	33	0.007			66	0.007	21	0.012	27	0.088	0.086	0.174
13739		A13739T|(ORF1ab_polyprotein:A13475T(D4492V))			2	0.002							5	0.001									20	0.002	42	0.001	7	0.002	14	0.002	18	0.002			35	0.003			17	0.002			26	0.002					24	0.001					10	0.001									4	0.002					11	0.001			5	0.001			16	0.002	5	0.003	17	0.017	0.013	0.03
13739		A13739C|(ORF1ab_polyprotein:A13475C(D4492A))											5	0.001	2	0.007			5	0.001	8	0.001	21	0.002	46	0.002	11	0.002	9	0.001	10	0.001	13	0.002	24	0.002			20	0.002			32	0.002					19	0.001					16	0.002									4	0.002			14	0.001	17	0.002	12	0.003	9	0.002			12	0.001	9	0.005	22	0.024	0.021	0.045
13740		C13740A|(ORF1ab_polyprotein:C13476A(D4492E))	3	0.005	4	0.004	2	0.003			8	0.002	11	0.002					8	0.002	16	0.002	47	0.004	83	0.003	14	0.003	22	0.004	46	0.005	22	0.003	37	0.003			23	0.002			60	0.004			12	0.003	78	0.004	5	0.002			22	0.002									7	0.003			21	0.002	25	0.003	13	0.004	20	0.004			26	0.003	9	0.005	27	0.047	0.039	0.086
13741		T13741C|(ORF1ab_polyprotein:T13477C(F4493L))	3	0.005																	7	0.001	15	0.001	30	0.001			8	0.001	12	0.001											29	0.002					26	0.001					11	0.001																							9	0.001	7	0.004	11	0.01	0.009	0.019
13741		T13741G|(ORF1ab_polyprotein:T13477G(F4493V))																	6	0.002	10	0.002	19	0.001	46	0.002	8	0.002	15	0.002	17	0.002	9	0.001	14	0.001			11	0.001			39	0.002					35	0.002															9	0.004					16	0.002			5	0.001			14	0.002	5	0.003	17	0.016	0.016	0.032
13742		T13742C|(ORF1ab_polyprotein:T13478C(F4493S))			2	0.002							5	0.001							7	0.001			37	0.001	9	0.002	7	0.001									13	0.001			23	0.001							4	0.001			10	0.001									4	0.002			11	0.001			6	0.002	5	0.001					3	0.002	15	0.009	0.011	0.02
13742		T13742G|(ORF1ab_polyprotein:T13478G(F4493C))																	7	0.002	9	0.001	14	0.001	57	0.002					10	0.001	8	0.001	24	0.002			17	0.002			33	0.002			6	0.001	27	0.001	3	0.001			11	0.001													11	0.001	18	0.002			9	0.002			14	0.002	4	0.002	18	0.012	0.015	0.027
13742		T13742A|(ORF1ab_polyprotein:T13478A(F4493Y))									6	0.002	6	0.001			2	0.007	9	0.003			24	0.002	47	0.002	7	0.002			24	0.002	11	0.002	22	0.002			18	0.002			30	0.002			6	0.001	31	0.002	3	0.001			13	0.001									5	0.002					23	0.003			11	0.002			17	0.002	2	0.001	21	0.027	0.017	0.044
13743		C13743T|(ORF1ab_polyprotein:C13479T(F4493F))									5	0.001	5	0.001					7	0.002	7	0.001	24	0.002	75	0.003	10	0.002	11	0.002	19	0.002	12	0.002	21	0.002			17	0.002			45	0.003			5	0.001	43	0.002	7	0.002			12	0.001									5	0.002					22	0.003	8	0.002					19	0.002	9	0.005	22	0.022	0.023	0.045
13743		C13743A|(ORF1ab_polyprotein:C13479A(F4493L))					4	0.005			5	0.001	5	0.001					12	0.003	12	0.002	54	0.004	75	0.003	12	0.003	16	0.003	32	0.003	28	0.004	44	0.004			37	0.004			56	0.003			9	0.002	74	0.004	4	0.001			24	0.003									5	0.002			15	0.002	25	0.003	9	0.002	17	0.004			36	0.004	9	0.005	25	0.04	0.035	0.075
13744		T13744C|(ORF1ab_polyprotein:T13480C(F4494L))			2	0.002					6	0.002	5	0.001					8	0.002	8	0.001	24	0.002	51	0.002			7	0.001	13	0.001	9	0.001	18	0.002			14	0.001			25	0.001			5	0.001	19	0.001	7	0.002																	15	0.002	17	0.002	7	0.002					24	0.003	5	0.003	21	0.018	0.017	0.035
13744		T13744G|(ORF1ab_polyprotein:T13480G(F4494V))			3	0.003					7	0.002	5	0.001					10	0.003	15	0.002	17	0.001	38	0.001			9	0.001	23	0.002	13	0.002	36	0.003			11	0.001			32	0.002			7	0.002	31	0.002					19	0.002									8	0.004			18	0.002	16	0.002	8	0.002	10	0.002			12	0.001	7	0.004	23	0.022	0.025	0.047
13744		T13744A|(ORF1ab_polyprotein:T13480A(F4494I))			2	0.002	2	0.003			4	0.001	9	0.002					6	0.002	10	0.002	26	0.002	40	0.001	8	0.002	13	0.002	23	0.002	11	0.002	32	0.003			15	0.001			41	0.002					52	0.003					17	0.002	2	0.007											18	0.002	14	0.002	8	0.002	8	0.002			21	0.002	3	0.002	24	0.027	0.026	0.053
13745		T13745A|(ORF1ab_polyprotein:T13481A(F4494Y))	2	0.003															6	0.002			14	0.001	34	0.001	5	0.001			11	0.001	11	0.002	22	0.002			20	0.002			22	0.001					24	0.001					13	0.001									3	0.001					21	0.002	9	0.002					17	0.002	4	0.002	17	0.015	0.012	0.027
13745		T13745G|(ORF1ab_polyprotein:T13481G(F4494C))					2	0.003											14	0.004	13	0.002	19	0.001	46	0.002	9	0.002	14	0.002	24	0.002	9	0.001	35	0.003			13	0.001			31	0.002			6	0.001	45	0.002	3	0.001			14	0.001									5	0.002			13	0.001	11	0.001	5	0.001	9	0.002			14	0.002	6	0.003	23	0.023	0.019	0.042
13746		T13746G|(ORF1ab_polyprotein:T13482G(F4494L))											6	0.001					10	0.003			17	0.001	46	0.002	8	0.002			14	0.001	9	0.001	28	0.003			17	0.002			21	0.001					26	0.001							2	0.007							4	0.002			11	0.001	27	0.003	4	0.001	6	0.001			11	0.001			18	0.016	0.018	0.034
13746		T13746A|(ORF1ab_polyprotein:T13482A(F4494L))									4	0.001							8	0.002	9	0.001	18	0.001	49	0.002	7	0.002	9	0.001	18	0.002	10	0.001	26	0.002			22	0.002			30	0.002			7	0.002	37	0.002	3	0.001			19	0.002									4	0.002			13	0.001	16	0.002	5	0.001	13	0.003			14	0.002	3	0.002	23	0.017	0.022	0.039
13747		A13747C|(ORF1ab_polyprotein:A13483C(K4495Q))																			7	0.001	13	0.001	37	0.001			7	0.001			13	0.002	20	0.002			17	0.002			26	0.002					23	0.001					12	0.001									4	0.002			13	0.001	16	0.002	6	0.002	8	0.002			13	0.001			16	0.01	0.014	0.024
13747		A13747T|(ORF1ab_polyprotein:A13483T(K4495*))									4	0.001	6	0.001							7	0.001	25	0.002	50	0.002	14	0.003	13	0.002	15	0.002	11	0.002	21	0.002			27	0.003			49	0.003					28	0.002					14	0.001									3	0.001					21	0.002	9	0.002	10	0.002			19	0.002	6	0.003	20	0.021	0.018	0.039
13748		A13748G|(ORF1ab_polyprotein:A13484G(K4495R))			3	0.003					4	0.001							6	0.002					31	0.001	6	0.001			13	0.001											34	0.002					25	0.001															3	0.001					14	0.002									3	0.002	11	0.009	0.008	0.017
13748		A13748T|(ORF1ab_polyprotein:A13484T(K4495M))			2	0.002					4	0.001	5	0.001					4	0.001			23	0.002	56	0.002	5	0.001	8	0.001	16	0.002	10	0.001	26	0.002			18	0.002			33	0.002					42	0.002																					16	0.002	5	0.001	6	0.001			24	0.003	7	0.004	19	0.018	0.015	0.033
13748		A13748C|(ORF1ab_polyprotein:A13484C(K4495T))	2	0.003	2	0.002	3	0.004			6	0.002	11	0.002			2	0.007	9	0.003	11	0.002	18	0.001	66	0.002	5	0.001	12	0.002	18	0.002	8	0.001	24	0.002			24	0.002			54	0.003			5	0.001	41	0.002	7	0.002			16	0.002									7	0.003			18	0.002	25	0.003	9	0.002	11	0.002			13	0.001	8	0.004	28	0.038	0.027	0.065
13749		G13749A|(ORF1ab_polyprotein:G13485A(K4495K))					5	0.007															15	0.001	34	0.001	5	0.001	9	0.001	10	0.001			25	0.002							29	0.002					28	0.002															3	0.001					15	0.002	6	0.002	6	0.001			10	0.001	4	0.002	15	0.014	0.013	0.027
13749		G13749T|(ORF1ab_polyprotein:G13485T(K4495N))	2	0.003			5	0.007			6	0.002	10	0.002					23	0.007	29	0.004	47	0.004	103	0.004	17	0.004	27	0.004	36	0.004	14	0.002	59	0.005			45	0.004			75	0.004			9	0.002	73	0.004	5	0.002			29	0.003									12	0.006			22	0.002	42	0.005	15	0.004	16	0.003			44	0.005	17	0.01	26	0.056	0.05	0.106
13750		T13750A|(ORF1ab_polyprotein:T13486A(F4496I))									5	0.001							8	0.002			13	0.001	33	0.001			11	0.002					21	0.002			15	0.001			21	0.001																									10	0.001	11	0.001	4	0.001	5	0.001					6	0.003	13	0.01	0.008	0.018
13750		T13750G|(ORF1ab_polyprotein:T13486G(F4496V))					2	0.003					5	0.001					9	0.003	14	0.002	27	0.002	62	0.002	10	0.002	17	0.003	25	0.003			35	0.003			18	0.002			48	0.003			6	0.001	45	0.002	7	0.002			11	0.001									7	0.003			19	0.002	17	0.002	11	0.003	11	0.002			24	0.003	6	0.003	23	0.026	0.027	0.053
13751		T13751A|(ORF1ab_polyprotein:T13487A(F4496Y))																	4	0.001			19	0.001	32	0.001	5	0.001					8	0.001	14	0.001			12	0.001			20	0.001							4	0.001			12	0.001															11	0.001	6	0.002					12	0.001	2	0.001	14	0.007	0.008	0.015
13751		T13751G|(ORF1ab_polyprotein:T13487G(F4496C))											6	0.001					7	0.002	10	0.002	19	0.001	39	0.001	8	0.002	17	0.003	16	0.002	8	0.001	24	0.002			13	0.001			33	0.002					39	0.002					15	0.002									8	0.004			15	0.002	14	0.002	9	0.002	12	0.003			11	0.001	3	0.002	21	0.018	0.022	0.04
13752		T13752G|(ORF1ab_polyprotein:T13488G(F4496L))																	6	0.002											10	0.001			13	0.001							23	0.001																					6	0.003					12	0.001	6	0.002							7	0.004	8	0.004	0.011	0.015
13753		A13753T|(ORF1ab_polyprotein:A13489T(R4497*))	2	0.003	2	0.001															8	0.001	16	0.001	44	0.002	11	0.001			14	0.001			23	0.001							23	0.001					26	0.001																					16	0.002	8	0.001	11	0.002			15	0.001	7	0.003	15	0.011	0.011	0.022
13754		G13754A|(ORF1ab_polyprotein:G13490A(R4497K))	2	0.003							15	0.003			2	0.006			15	0.004	21	0.003	35	0.002	113	0.004	16	0.002	20	0.002	25	0.002	18	0.002	37	0.002			38	0.002			58	0.003			10	0.002	65	0.004	8	0.002			29	0.003									8	0.003			16	0.002	30	0.003	10	0.002	18	0.003			24	0.002	12	0.005	25	0.037	0.034	0.071
13754		G13754T|(ORF1ab_polyprotein:G13490T(R4497I))	2	0.003	5	0.003					7	0.002	12	0.002					13	0.004			57	0.004	89	0.003	19	0.002	21	0.002	32	0.003	22	0.002	54	0.003			39	0.003			66	0.004			5	0.001	79	0.004	7	0.002			24	0.002	2	0.001							12	0.004			37	0.004	44	0.005	11	0.002	16	0.003			41	0.003	13	0.005	26	0.036	0.04	0.076
13756		A13756C|(ORF1ab_polyprotein:A13492C(I4498L))	2	0.003			2	0.002											8	0.002			17	0.001	45	0.002					29	0.002	12	0.001	32	0.002							37	0.002			6	0.001	37	0.002					17	0.002									3	0.001					17	0.002	14	0.002							7	0.003	16	0.015	0.015	0.03
13756		A13756T|(ORF1ab_polyprotein:A13492T(I4498L))									9	0.002	10	0.001					11	0.003	12	0.002	20	0.001	36	0.001	13	0.001	10	0.001	20	0.002			31	0.002			22	0.001			25	0.001			5	0.001	50	0.003	4	0.001			14	0.001									8	0.003			10	0.001	18	0.002	7	0.001	7	0.001			20	0.001	7	0.003	23	0.017	0.019	0.036
13757		T13757G|(ORF1ab_polyprotein:T13493G(I4498R))			2	0.001	2	0.002			5	0.001							7	0.002					29	0.001			10	0.001													17	0.001			7	0.001	25	0.001															3	0.001			15	0.002	12	0.001									6	0.002	13	0.008	0.009	0.017
13757		T13757A|(ORF1ab_polyprotein:T13493A(I4498K))					2	0.002							2	0.006							19	0.001	42	0.001									17	0.001							30	0.002					30	0.002					10	0.001									3	0.001															7	0.003	10	0.011	0.009	0.02
13758		A13758C|(ORF1ab_polyprotein:A13494C(I4498I))																	5	0.001	9	0.001	23	0.002	34	0.001	12	0.001	10	0.001	15	0.001			20	0.001							36	0.002					43	0.002															5	0.002					10	0.001	7	0.001									13	0.009	0.008	0.017
13758		A13758T|(ORF1ab_polyprotein:A13494T(I4498I))			3	0.002									2	0.006			9	0.002	11	0.001	40	0.003	77	0.003	13	0.001	15	0.002	26	0.002	14	0.001	30	0.002			26	0.002			46	0.003			10	0.002	50	0.003					18	0.002									3	0.001					21	0.002	10	0.002	10	0.002			16	0.001	4	0.002	22	0.027	0.02	0.047
13759		G13759A|(ORF1ab_polyprotein:G13495A(D4499N))					2	0.002											6	0.002	9	0.001	23	0.002	54	0.002			21	0.002	15	0.001			30	0.002			28	0.002			38	0.002					36	0.002	6	0.002			10	0.001	2	0.001							7	0.002					19	0.002	8	0.001	8	0.001					8	0.003	19	0.016	0.017	0.033
13759		G13759T|(ORF1ab_polyprotein:G13495T(D4499Y))	4	0.006	3	0.002					8	0.002	9	0.001					10	0.003	18	0.002	31	0.002	82	0.003	15	0.002	18	0.002	38	0.003	18	0.002	55	0.003			33	0.002			67	0.004			15	0.003	50	0.003	5	0.001			21	0.002	3	0.002			5	0.001			7	0.002			18	0.002	23	0.003	10	0.002	16	0.003			34	0.002	12	0.005	28	0.035	0.035	0.07
13760		A13760C|(ORF1ab_polyprotein:A13496C(D4499A))			2	0.001	3	0.003											5	0.001	10	0.001	16	0.001	43	0.002					14	0.001	13	0.001	19	0.001			22	0.001			27	0.002					33	0.002	6	0.002			14	0.001	2	0.001							9	0.003			13	0.001	14	0.002							23	0.002	7	0.003	20	0.013	0.019	0.032
13760		A13760T|(ORF1ab_polyprotein:A13496T(D4499V))	2	0.003			4	0.004					30	0.004	2	0.006			8	0.002			20	0.001	39	0.001					16	0.001			27	0.002			18	0.001			24	0.001					30	0.002	21	0.005					12	0.007													9	0.001	10	0.002	8	0.001			15	0.001	4	0.002	19	0.025	0.022	0.047
13761		C13761T|(ORF1ab_polyprotein:C13497T(D4499D))			3	0.002	2	0.002									3	0.009	4	0.001					43	0.002							11	0.001							2	0.001	18	0.001			5	0.001									3	0.002							6	0.002							8	0.001									12	0.018	0.007	0.025
13761		C13761A|(ORF1ab_polyprotein:C13497A(D4499E))			3	0.002							11	0.001	2	0.006			6	0.002	10	0.001	32	0.002	47	0.002			14	0.002	22	0.002	13	0.001	23	0.001			19	0.001			33	0.002			9	0.002	45	0.002					13	0.001									3	0.001			16	0.002	9	0.001	8	0.001	12	0.002					4	0.002	22	0.023	0.016	0.039
13762		G13762A|(ORF1ab_polyprotein:G13498A(G4500S))	2	0.003	2	0.001					6	0.001	10	0.001					6	0.002	8	0.001			30	0.001							11	0.001															26	0.001					10	0.001	3	0.002											12	0.001	12	0.001			8	0.001							14	0.011	0.007	0.018
13764		T13764G|(ORF1ab_polyprotein:T13500G(G4500G))			3	0.002									2	0.006													9	0.001					19	0.001							28	0.002									2	0.002											4	0.001							11	0.002							6	0.003	9	0.01	0.01	0.02
13765		G13765A|(ORF1ab_polyprotein:G13501A(D4501N))																			8	0.001			29	0.001					13	0.001	12	0.001			2	0.004					23	0.001					20	0.001	4	0.001			15	0.002													14	0.001	12	0.001											11	0.008	0.007	0.015
13765		G13765T|(ORF1ab_polyprotein:G13501T(D4501Y))			4	0.002					5	0.001	11	0.001																											2	0.001			2	0.009	5	0.001													9	0.002	5	0.002			8	0.001													3	0.001	10	0.005	0.016	0.021
13767		C13767A|(ORF1ab_polyprotein:C13503A(D4501E))			2	0.001					6	0.001							11	0.003	14	0.002	27	0.002	52	0.002			10	0.001	26	0.002	13	0.001	44	0.003							18	0.001			9	0.002	35	0.002					12	0.001													10	0.001	17	0.002			10	0.002			19	0.001	9	0.004	19	0.018	0.016	0.034
13774		C13774A|(ORF1ab_polyprotein:C13510A(P4504T))			5	0.003					9	0.002	9	0.001					11	0.003	11	0.001	33	0.002	59	0.002			16	0.002	26	0.002	13	0.001	29	0.002			25	0.002			36	0.002			16	0.003	53	0.003	5	0.001			16	0.002									4	0.001			25	0.003	17	0.002	8	0.001	11	0.002			24	0.002	4	0.002	24	0.023	0.024	0.047
13775		C13775A|(ORF1ab_polyprotein:C13511A(P4504Q))			8	0.005	5	0.005			7	0.002	14	0.002					13	0.004	14	0.002	30	0.002	82	0.003	12	0.001	27	0.003	30	0.003	20	0.002	27	0.002			30	0.002	2	0.001	44	0.003			10	0.002	71	0.004	8	0.002			19	0.002	3	0.002											22	0.002	23	0.003	18	0.003	16	0.003			21	0.001	3	0.001	27	0.039	0.028	0.067
13777		C13777A|(ORF1ab_polyprotein:C13513A(H4505N))					2	0.002					15	0.002					13	0.004	14	0.002	31	0.002	48	0.002			11	0.001	27	0.002	23	0.002	33	0.002			25	0.002			35	0.002			12	0.003	43	0.002	12	0.003			19	0.002									4	0.001			26	0.003	16	0.002	11	0.002	11	0.002					4	0.002	22	0.023	0.024	0.047
13783		T13783A|(ORF1ab_polyprotein:T13519A(S4507T))	2	0.003	3	0.002	2	0.002					8	0.001					9	0.003			15	0.001	37	0.001	12	0.001	9	0.001			12	0.001					16	0.001			22	0.001			9	0.002	34	0.002	9	0.002			16	0.002	2	0.001													12	0.001	10	0.002	8	0.001			19	0.001			21	0.017	0.015	0.032
13784		C13784A|(ORF1ab_polyprotein:C13520A(S4507*))			3	0.002	3	0.003			17	0.004	16	0.002					11	0.003	16	0.002	45	0.003	72	0.003	17	0.002	19	0.002	29	0.002	27	0.003	30	0.002			24	0.002	2	0.001	63	0.004			16	0.003	67	0.004	12	0.003			20	0.002	2	0.001	2	0.004					5	0.002			35	0.004	28	0.003	13	0.002	9	0.002					5	0.002	28	0.036	0.036	0.072
13785		A13785G|(ORF1ab_polyprotein:A13521G(S4507S))																			349	0.047																											18	0.001																					9	0.001	7	0.001									4	0.047	0.003	0.05
13789		C13789T|(ORF1ab_polyprotein:C13525T(Q4509*))											14	0.002					4	0.001							10	0.001													2	0.001	18	0.001			5	0.001																	3	0.001							10	0.002							25	0.011	9	0.005	0.016	0.021
13789		C13789A|(ORF1ab_polyprotein:C13525A(Q4509K))	2	0.003	2	0.001	8	0.009			9	0.002	18	0.002			3	0.009	19	0.006	18	0.002	33	0.002	58	0.002	11	0.001	16	0.002	36	0.003	19	0.002	37	0.002			26	0.002			46	0.003			9	0.002	76	0.004	8	0.002			27	0.003									4	0.001			28	0.003	24	0.003	19	0.003	18	0.003			22	0.002	3	0.001	28	0.05	0.03	0.08
13792		C13792A|(ORF1ab_polyprotein:C13528A(R4510S))									6	0.001	13	0.002					9	0.003			16	0.001	37	0.001																					5	0.001	33	0.002	7	0.002			16	0.002													15	0.002					6	0.001					6	0.003	12	0.008	0.013	0.021
13793		G13793T|(ORF1ab_polyprotein:G13529T(R4510L))			2	0.001	2	0.002	2	0.002			8	0.001																											2	0.001											3	0.003							8	0.002					11	0.002													3	0.001	9	0.007	0.008	0.015
13794		T13794G|(ORF1ab_polyprotein:T13530G(R4510R))					2	0.002											8	0.002																													20	0.001															7	0.003			10	0.001			11	0.002	7	0.001					5	0.002	8	0.004	0.01	0.014
13795		C13795A|(ORF1ab_polyprotein:C13531A(L4511I))					2	0.002					13	0.002					14	0.004	9	0.001	17	0.001	45	0.002			15	0.002	16	0.001	13	0.001					20	0.001			39	0.002			9	0.002	32	0.002	6	0.002													4	0.001			16	0.002	9	0.001	9	0.001	9	0.002					3	0.001	20	0.017	0.016	0.033
13796		T13796G|(ORF1ab_polyprotein:T13532G(L4511R))																																							2	0.001															3	0.002	4	0.007													8	0.001							7	0.003	5	0.001	0.013	0.014
13799		C13799A|(ORF1ab_polyprotein:C13535A(T4512N))	2	0.003	2	0.001	2	0.002			8	0.002							12	0.004	11	0.001	26	0.002	59	0.002			15	0.002	19	0.002	12	0.001	30	0.002							32	0.002			8	0.002	46	0.003					13	0.001													19	0.002	13	0.002	11	0.002	10	0.002					4	0.002	21	0.024	0.018	0.042
13806		C13806A|(ORF1ab_polyprotein:C13542A(Y4514*))					3	0.003			7	0.002							5	0.001	8	0.001	26	0.002	34	0.001			11	0.001	15	0.001											20	0.001			9	0.002	35	0.002	8	0.002			20	0.002	2	0.001											24	0.003			9	0.001							3	0.001	17	0.012	0.015	0.027
13807		A13807G|(ORF1ab_polyprotein:A13543G(T4515A))	2	0.003	4	0.002							8	0.001							10	0.001							10	0.001	12	0.001											17	0.001			10	0.002																					13	0.001			11	0.002									10	0.009	0.006	0.015
13808		C13808A|(ORF1ab_polyprotein:C13544A(T4515K))			6	0.004							12	0.002					7	0.002	14	0.002	24	0.002	52	0.002	15	0.002			19	0.002	13	0.001	34	0.002							27	0.002			5	0.001	46	0.003					20	0.002									3	0.001			23	0.002	12	0.001	7	0.001	6	0.001			16	0.001			20	0.021	0.015	0.036
13809		A13809C|(ORF1ab_polyprotein:A13545C(T4515T))	2	0.003							7	0.002	8	0.001					5	0.001	11	0.001			52	0.002			9	0.001					21	0.001							26	0.002			5	0.001	21	0.001	7	0.002			11	0.001													13	0.001			9	0.001									15	0.012	0.009	0.021
13811		T13811G|(ORF1ab_polyprotein:T13547G(M4516R))	2	0.003			2	0.002					10	0.001							8	0.001			33	0.001			9	0.001													24	0.002			5	0.001			4	0.001																													6	0.003	10	0.009	0.007	0.016
13811		T13811A|(ORF1ab_polyprotein:T13547A(M4516K))					3	0.003			6	0.001	12	0.002					8	0.002	9	0.001									13	0.001	12	0.001	20	0.001													25	0.001																					11	0.001	10	0.002							5	0.002	12	0.012	0.006	0.018
13813		G13813T|(ORF1ab_polyprotein:G13549T(A4517S))			2	0.001	2	0.002					9	0.001													17	0.002	13	0.002	13	0.001	13	0.001	16	0.001			17	0.001	3	0.002									5	0.001					3	0.002			6	0.001	3	0.001			9	0.001											17	0.001	3	0.001	17	0.014	0.008	0.022
13814		C13814A|(ORF1ab_polyprotein:C13550A(A4517E))					3	0.003					12	0.002					4	0.001	9	0.001	22	0.002	34	0.001			13	0.002	21	0.002			28	0.002			21	0.001			20	0.001			6	0.001	38	0.002	5	0.001			21	0.002	3	0.002							4	0.001			19	0.002	12	0.001	14	0.002	11	0.002			16	0.001	4	0.002	23	0.017	0.02	0.037
13815		A13815C|(ORF1ab_polyprotein:A13551C(A4517A))							2	0.002	5	0.001					2	0.006	5	0.001															17	0.001															5	0.001													3	0.001															4	0.002	8	0.011	0.004	0.015
13815		A13815T|(ORF1ab_polyprotein:A13551T(A4517A))																			17	0.002																			20	0.011											17	0.019							5	0.001											7	0.001									5	0.013	0.021	0.034
13816		G13816A|(ORF1ab_polyprotein:G13552A(D4518N))					3	0.003	2	0.002									7	0.002																											6	0.001											2	0.003					7	0.003																	6	0.007	0.007	0.014
13816		G13816T|(ORF1ab_polyprotein:G13552T(D4518Y))											8	0.001			2	0.006																			2	0.004			2	0.001															2	0.001	2	0.003							9	0.001													8	0.004	8	0.012	0.009	0.021
13818		C13818A|(ORF1ab_polyprotein:C13554A(D4518E))			2	0.001	4	0.004			11	0.003	15	0.002					10	0.003	15	0.002	17	0.001					11	0.001	17	0.001	11	0.001	17	0.001			18	0.001			19	0.001			7	0.001	25	0.001	7	0.002	2	0.002	11	0.001									3	0.001					16	0.002	10	0.002	12	0.002					4	0.002	23	0.021	0.017	0.038
13819		C13819A|(ORF1ab_polyprotein:C13555A(L4519I))					4	0.004	2	0.002	6	0.001	14	0.002					13	0.004	11	0.001	20	0.001	34	0.001	15	0.002	19	0.002	28	0.002	14	0.001	16	0.001			20	0.001							7	0.001	34	0.002	8	0.002			14	0.002	2	0.001							3	0.001			23	0.002	9	0.001	20	0.003	8	0.001			23	0.002			25	0.025	0.018	0.043
13820		T13820G|(ORF1ab_polyprotein:T13556G(L4519R))			2	0.001							10	0.001	2	0.006																															8	0.002							12	0.001					6	0.001			5	0.002			12	0.001	9	0.001									4	0.002	10	0.008	0.01	0.018
13820		T13820A|(ORF1ab_polyprotein:T13556A(L4519H))			2	0.001			2	0.002					2	0.006			10	0.003													14	0.001	22	0.001	2	0.004					19	0.001			7	0.001									2	0.001	2	0.003					7	0.003					9	0.001			11	0.002					3	0.001	15	0.018	0.013	0.031
13824		C13824A|(ORF1ab_polyprotein:C13560A(V4520V))	2	0.003	3	0.002					9	0.002	21	0.003					6	0.002	18	0.002	17	0.001	49	0.002	11	0.001	13	0.002	18	0.002	12	0.001					20	0.001			43	0.003			9	0.002	37	0.002	5	0.001			28	0.003	3	0.002											28	0.003	16	0.002	10	0.002	10	0.002			15	0.001	5	0.002	25	0.024	0.025	0.049
13827		TGCTTTAAGGCATTTT13827-13842del|(ORF1ab_polyprotein:13563-13578del(4521fs))									35	0.008							22	0.006																			123	0.008	968	0.513																																									4	0.535	0	0.535
13828		G13828T|(ORF1ab_polyprotein:G13564T(A4522S))											11	0.001													15	0.002	10	0.001											2	0.001									5	0.001	3	0.003							10	0.002	3	0.001			8	0.001											17	0.001	3	0.001	11	0.005	0.01	0.015
13829		C13829A|(ORF1ab_polyprotein:C13565A(A4522D))									7	0.002	9	0.001											28	0.001			11	0.001	16	0.001											17	0.001			6	0.001	25	0.001	4	0.001			11	0.001															13	0.002	12	0.002	6	0.001					3	0.001	14	0.006	0.011	0.017
13831		T13831C|(ORF1ab_polyprotein:T13567C(L4523L))																																													5	0.001					3	0.003			2	0.001	2	0.003	10	0.002	5	0.002	4	0.001	13	0.002					7	0.001					17	0.001			10	0	0.017	0.017
13836		G13836T|(ORF1ab_polyprotein:G13572T(R4524S))							3	0.003			12	0.002					4	0.001							22	0.002	11	0.001					19	0.001					2	0.001									4	0.001	2	0.002			6	0.004			8	0.002	4	0.001			11	0.002					9	0.001	6	0.001							15	0.011	0.014	0.025
13840		T13840G|(ORF1ab_polyprotein:T13576G(F4526V))			2	0.001							8	0.001													11	0.001																									6	0.007			4	0.002	2	0.003	12	0.002	5	0.002	3	0.001	11	0.002					7	0.001					18	0.001	5	0.002	13	0.003	0.023	0.026
13841		T13841G|(ORF1ab_polyprotein:T13577G(F4526C))					2	0.002	2	0.002			12	0.002													12	0.001	14	0.002											3	0.002															2	0.001	2	0.003	14	0.003					17	0.003					11	0.002					18	0.001	4	0.002	13	0.011	0.015	0.026
13846		G13846T|(ORF1ab_polyprotein:G13582T(E4528*))																									17	0.002							17	0.001			17	0.001	2	0.001									4	0.001	3	0.003			2	0.001			10	0.002	5	0.002			12	0.002					7	0.001							6	0.003	12	0.005	0.015	0.02
13847		A13847T|(ORF1ab_polyprotein:A13583T(E4528V))			2	0.001			2	0.002															54	0.002			10	0.001											3	0.001			2	0.009											2	0.001			8	0.002																					8	0.007	0.012	0.019
13848		A13848C|(ORF1ab_polyprotein:A13584C(E4528D))											11	0.001													10	0.001													5	0.002									4	0.001					2	0.001	3	0.005	6	0.001	8	0.003	6	0.002	10	0.001							6	0.001					9	0.004	12	0.004	0.019	0.023
13849		G13849A|(ORF1ab_polyprotein:G13585A(G4529S))			2	0.001			2	0.002	5	0.001	15	0.002					5	0.001							16	0.002	11	0.001			16	0.002							3	0.001					5	0.001			4	0.001	2	0.002			3	0.002			12	0.002	3	0.001			12	0.002					11	0.002	6	0.001			19	0.001			19	0.013	0.015	0.028
13849		G13849T|(ORF1ab_polyprotein:G13585T(G4529C))			2	0.001			5	0.005	7	0.002	15	0.002													17	0.002	10	0.001					16	0.001					3	0.001									4	0.001	3	0.003			7	0.004			20	0.004	9	0.003			11	0.002					19	0.003	6	0.001			27	0.002	5	0.002	18	0.015	0.025	0.04
13850		G13850T|(ORF1ab_polyprotein:G13586T(G4529V))					2	0.002	5	0.005																	15	0.002	14	0.002					21	0.001	2	0.004	26	0.002	3	0.001											2	0.002			2	0.001	4	0.007	11	0.002	8	0.003	7	0.002	13	0.002					10	0.002	9	0.002			18	0.001	3	0.001	19	0.019	0.025	0.044
13851		T13851A|(ORF1ab_polyprotein:T13587A(G4529G))					2	0.002	2	0.002																	11	0.001					14	0.001	17	0.001					3	0.001															3	0.002					9	0.003	7	0.002	14	0.002							6	0.001							11	0.008	0.01	0.018
13851		T13851G|(ORF1ab_polyprotein:T13587G(G4529G))							3	0.003																	18	0.002											16	0.001	7	0.003									4	0.001	2	0.002							13	0.002	6	0.002	5	0.002	12	0.002											21	0.001	5	0.002	12	0.009	0.014	0.023
13852		A13852G|(ORF1ab_polyprotein:A13588G(N4530D))											55	0.007					4	0.001																															43	0.011					5	0.003																									4	0.008	0.014	0.022
13854		T13854G|(ORF1ab_polyprotein:T13590G(N4530K))							3	0.003			9	0.001																					26	0.002			16	0.001													3	0.003			2	0.001	2	0.003			8	0.003	4	0.001									6	0.001					4	0.002	11	0.007	0.014	0.021
13854		T13854A|(ORF1ab_polyprotein:T13590A(N4530K))							6	0.006											9	0.001					41	0.004	12	0.001	14	0.001	24	0.002	22	0.001			32	0.002	9	0.004									6	0.002	6	0.006							19	0.004	13	0.004	6	0.002	25	0.004					9	0.001	7	0.001			46	0.003	4	0.002	19	0.022	0.029	0.051
13855		T13855G|(ORF1ab_polyprotein:T13591G(C4531G))							2	0.002																									18	0.001					4	0.002											2	0.002					2	0.003	13	0.002	5	0.002	3	0.001															3	0.001	9	0.005	0.011	0.016
13855		T13855A|(ORF1ab_polyprotein:T13591A(C4531S))			2	0.001			2	0.002																			9	0.001	13	0.001	11	0.001					18	0.001																	3	0.002	2	0.003	8	0.002	9	0.003	3	0.001	8	0.001							6	0.001			19	0.001			14	0.007	0.014	0.021
13856		G13856A|(ORF1ab_polyprotein:G13592A(C4531Y))							4	0.004									5	0.001							24	0.002					16	0.002	18	0.001			23	0.001											4	0.001	2	0.002							15	0.003	12	0.004			18	0.003					15	0.002					20	0.001			13	0.011	0.016	0.027
13856		G13856T|(ORF1ab_polyprotein:G13592T(C4531F))			3	0.002	2	0.002	4	0.004							2	0.006									19	0.002	9	0.001	15	0.001			19	0.001					7	0.003									5	0.001					2	0.001			19	0.004	10	0.003	6	0.002	22	0.003					9	0.001	9	0.002			28	0.002	6	0.003	19	0.022	0.022	0.044
13857		T13857A|(ORF1ab_polyprotein:T13593A(C4531*))							4	0.004																	18	0.002					11	0.001	22	0.001			18	0.001	3	0.001															4	0.002			15	0.003	4	0.001	27	0.01	11	0.002					8	0.001					26	0.002	17	0.007	14	0.01	0.028	0.038
13857		T13857G|(ORF1ab_polyprotein:T13593G(C4531W))			2	0.001			6	0.006			9	0.001													21	0.002							33	0.002			25	0.002											5	0.001	4	0.004							19	0.004	10	0.003	9	0.003	22	0.003					7	0.001					31	0.002	6	0.003	15	0.014	0.024	0.038
13858		G13858T|(ORF1ab_polyprotein:G13594T(D4532Y))							2	0.002																	23	0.002	9	0.001	14	0.001			27	0.002			16	0.001	7	0.003											2	0.002							21	0.004	8	0.003			19	0.003					9	0.001	8	0.001			24	0.002	4	0.002	15	0.012	0.018	0.03
13858		G13858A|(ORF1ab_polyprotein:G13594A(D4532N))			3	0.002			3	0.003																	19	0.002	16	0.002					22	0.001			18	0.001	3	0.001															5	0.003	2	0.003	17	0.003	10	0.003			21	0.003					11	0.002	8	0.001			18	0.001			15	0.012	0.019	0.031
13860		C13860A|(ORF1ab_polyprotein:GAC13594-13596AAA(D4532K))							3	0.003													4	0.002					4	0.001			6	0.002	8	0.002			10	0.002													2	0.002																			5	0.002							3	0.004	9	0.012	0.008	0.02
13860	RATG13	C13860T|(ORF1ab_polyprotein:C13596T(D4532D))							3	0.003	2	0.003									4	0.003					12	0.002	7	0.002	8	0.003			10	0.002			15	0.003											2	0.002	2	0.002			3	0.002			13	0.003	7	0.002	4	0.004	8	0.001					5	0.002	2	0.001			23	0.003	2	0.003	19	0.021	0.025	0.046
13860		C13860A|(ORF1ab_polyprotein:C13596A(D4532E))			6	0.01	2	0.008	13	0.013	4	0.006	30	0.008							21	0.016	29	0.012	9	0.023	69	0.012	33	0.011	30	0.011	38	0.012	83	0.016	3	0.006	80	0.013	19	0.01					5	0.008			9	0.008	13	0.013			10	0.007	3	0.005	58	0.011	41	0.014	19	0.02	77	0.011	4	0.01			32	0.01	18	0.012			95	0.014	15	0.02	30	0.187	0.163	0.35
13861		A13861T|(ORF1ab_polyprotein:A13597T(T4533S))			3	0.005																							4	0.001	5	0.002							6	0.001											2	0.002													2	0.002							4	0.001					10	0.001			8	0.009	0.006	0.015
13861		A13861C|(ORF1ab_polyprotein:A13597C(T4533P))			2	0.003							7	0.002							2	0.002	6	0.003			8	0.001	4	0.001	3	0.001	5	0.002																	3	0.003	4	0.004							6	0.001	4	0.001	2	0.002							4	0.001	3	0.002			9	0.001	4	0.005	17	0.015	0.02	0.035
13862		C13862T|(ORF1ab_polyprotein:C13598T(T4533I))							2	0.002											3	0.002													8	0.002					2	0.001											4	0.004							8	0.002	5	0.002											2	0.001			14	0.002			9	0.007	0.011	0.018
13862		C13862A|(ORF1ab_polyprotein:C13598A(T4533K))			2	0.003			13	0.013	2	0.003	15	0.004					2	0.011	12	0.009	24	0.01			48	0.009	26	0.009	15	0.005	33	0.01	49	0.009			61	0.01	11	0.006					3	0.005			5	0.004	8	0.008			10	0.007			45	0.009	21	0.007	15	0.016	45	0.006	3	0.007			17	0.005	15	0.01			43	0.006	13	0.017	27	0.111	0.107	0.218
13863		A13863C|(ORF1ab_polyprotein:A13599C(T4533T))							2	0.002			4	0.001							3	0.002					8	0.001	6	0.002	3	0.001	6	0.002	13	0.002			11	0.002	5	0.003									3	0.003					2	0.001			7	0.001	3	0.001	5	0.005			2	0.005			6	0.002	3	0.002			9	0.001	3	0.004	20	0.018	0.025	0.043
13864		T13864G|(ORF1ab_polyprotein:T13600G(L4534V))							2	0.002											3	0.002	7	0.003			9	0.002	6	0.002	3	0.001	8	0.002	16	0.003			12	0.002	3	0.002											2	0.002			3	0.002	2	0.003	9	0.002	4	0.001	5	0.005	11	0.002							3	0.002			19	0.003	4	0.005	20	0.021	0.027	0.048
13864		T13864A|(ORF1ab_polyprotein:T13600A(L4534I))			2	0.003			9	0.009	4	0.006	11	0.003							3	0.002	13	0.006	6	0.016	36	0.006	9	0.003	12	0.004	20	0.006	29	0.005			34	0.006	7	0.004					2	0.003			4	0.003	10	0.01			5	0.004			16	0.003	9	0.003	5	0.005	25	0.004					14	0.004	4	0.003			36	0.005	2	0.003	26	0.079	0.05	0.129
13865		T13865G|(ORF1ab_polyprotein:T13601G(L4534*))							2	0.002													3	0.001					5	0.002			6	0.002	18	0.003			10	0.002	7	0.004																			8	0.002	5	0.002	3	0.003							4	0.001	2	0.001			12	0.002	4	0.005	14	0.016	0.016	0.032
13865		T13865A|(ORF1ab_polyprotein:T13601A(L4534*))							3	0.003	2	0.003									3	0.002	7	0.003			6	0.001	9	0.003	6	0.002	8	0.002	15	0.003			11	0.002	3	0.002											3	0.003							11	0.002	4	0.001			18	0.003					5	0.002	5	0.003			18	0.003			18	0.026	0.017	0.043
13866		A13866T|(ORF1ab_polyprotein:A13602T(L4534F))			2	0.003																	8	0.003			14	0.002	3	0.001					7	0.001			8	0.001	2	0.001																	2	0.003	8	0.002	5	0.002			9	0.001							4	0.003			16	0.002	2	0.003	14	0.012	0.016	0.028
13866		A13866C|(ORF1ab_polyprotein:A13602C(L4534F))			2	0.003																	3	0.001					9	0.003	6	0.002	4	0.001	8	0.002			6	0.001	4	0.002					2	0.003					3	0.003			2	0.001			6	0.001	5	0.002															7	0.001	5	0.007	15	0.015	0.018	0.033
13867		A13867C|(ORF1ab_polyprotein:A13603C(K4535Q))							3	0.003			5	0.001							2	0.002	5	0.002			11	0.002	6	0.002	4	0.001	11	0.003	7	0.001			11	0.002	3	0.002									3	0.003					2	0.001			13	0.002	4	0.001	2	0.002							4	0.001	4	0.003			13	0.002	5	0.007	20	0.021	0.022	0.043
13868		A13868C|(ORF1ab_polyprotein:A13604C(K4535T))											4	0.001					2	0.011	2	0.002	6	0.003			7	0.001	6	0.002	9	0.003	5	0.002	16	0.003			9	0.002	4	0.002									2	0.002					2	0.001			13	0.002	4	0.001									13	0.004	6	0.004			10	0.001	5	0.007	19	0.032	0.022	0.054
13869		A13869T|(ORF1ab_polyprotein:A13605T(K4535N))											4	0.001											2	0.005	12	0.002					4	0.001	11	0.002			13	0.002													4	0.004													14	0.002					4	0.001	6	0.004			13	0.002			11	0.013	0.013	0.026
13869		A13869C|(ORF1ab_polyprotein:A13605C(K4535N))							2	0.002											2	0.002					9	0.002	6	0.002	9	0.003	7	0.002	24	0.005			10	0.002	7	0.004											3	0.003							12	0.002	10	0.003	3	0.003	10	0.001							4	0.003			7	0.001	5	0.007	17	0.024	0.023	0.047
13869		A13869G|(ORF1ab_polyprotein:A13605G(K4535K))							3	0.003																																											2	0.002													1873	0.266					4	0.001	5	0.003			7	0.001			6	0.003	0.273	0.276
13870		G13870T|(ORF1ab_polyprotein:G13606T(E4536*))			2	0.003			5	0.005											2	0.002	7	0.003	2	0.005	12	0.002	10	0.003	7	0.002	11	0.003	17	0.003			20	0.003	3	0.002									2	0.002	3	0.003							14	0.003	7	0.002	4	0.004	17	0.002					11	0.004	4	0.003			23	0.003	3	0.004	22	0.036	0.03	0.066
13870		G13870A|(ORF1ab_polyprotein:G13606A(E4536K))			2	0.003			2	0.002			5	0.001							7	0.005	6	0.003	3	0.008	17	0.003	10	0.003	7	0.002	9	0.003	25	0.005			15	0.003	8	0.004									2	0.002	2	0.002					3	0.005	22	0.004	10	0.003	5	0.005	11	0.002					12	0.004	8	0.005			25	0.004	5	0.007	24	0.045	0.043	0.088
13871		A13871G|(ORF1ab_polyprotein:A13607G(E4536G))			2	0.003							5	0.001															3	0.001	5	0.002	6	0.002	6	0.001			6	0.001	3	0.002																																	2	0.001			10	0.001	2	0.003	11	0.013	0.005	0.018
13871		A13871C|(ORF1ab_polyprotein:A13607C(E4536A))											4	0.001							2	0.002					14	0.002	3	0.001	6	0.002	5	0.002	14	0.003			10	0.002													3	0.003									3	0.001			9	0.001	2	0.005									10	0.001			13	0.015	0.011	0.026
13871		A13871T|(ORF1ab_polyprotein:A13607T(E4536V))							2	0.002			5	0.001							2	0.002	6	0.003			9	0.002	11	0.004	7	0.002	8	0.002	10	0.002			11	0.002													4	0.004			2	0.001					5	0.002			8	0.001					7	0.002	8	0.005			16	0.002			17	0.022	0.017	0.039
13872		A13872T|(ORF1ab_polyprotein:A13608T(E4536D))			2	0.003	2	0.008													3	0.002	3	0.001					5	0.002	8	0.003			12	0.002			12	0.002	2	0.001																			8	0.002	7	0.002									6	0.002	3	0.002			14	0.002			14	0.024	0.01	0.034
13872		A13872C|(ORF1ab_polyprotein:A13608C(E4536D))											6	0.002							2	0.002	3	0.001					7	0.002	9	0.003	6	0.002	11	0.002			7	0.001																	2	0.001			8	0.002	3	0.001	5	0.005	8	0.001					9	0.003	2	0.001			16	0.002	4	0.005	17	0.015	0.021	0.036
13873		A13873T|(ORF1ab_polyprotein:A13609T(I4537L))									3	0.004											4	0.002			7	0.001	5	0.002	4	0.001	8	0.002	9	0.002			11	0.002																	4	0.003			6	0.001	3	0.001	3	0.003							6	0.002	2	0.001			11	0.002	3	0.004	16	0.016	0.017	0.033
13873		A13873C|(ORF1ab_polyprotein:A13609C(I4537L))			2	0.003							7	0.002							2	0.002	5	0.002	3	0.008			3	0.001	7	0.002	4	0.001	6	0.001			10	0.002											2	0.002	2	0.002			4	0.003	2	0.003													4	0.001	3	0.002			10	0.001	2	0.003	18	0.024	0.017	0.041
13874		T13874G|(ORF1ab_polyprotein:T13610G(I4537R))									2	0.003									5	0.004	5	0.002	3	0.008	16	0.003	3	0.001	9	0.003	4	0.001	17	0.003			17	0.003	8	0.004									2	0.002											6	0.002	6	0.006							5	0.002	4	0.003			13	0.002	4	0.005	18	0.035	0.022	0.057
13874		T13874A|(ORF1ab_polyprotein:T13610A(I4537K))							4	0.004			4	0.001							6	0.005			2	0.005	23	0.004	8	0.003	11	0.004	9	0.003	16	0.003	2	0.004	29	0.005	6	0.003									2	0.002	2	0.002					3	0.005	22	0.004	9	0.003	9	0.009	10	0.001					7	0.002	8	0.005			22	0.003	4	0.005	23	0.044	0.041	0.085
13875		A13875T|(ORF1ab_polyprotein:A13611T(I4537I))																									13	0.002			3	0.001	5	0.002	9	0.002					2	0.001											2	0.002							6	0.001	3	0.001									6	0.002	5	0.003			13	0.002	3	0.004	12	0.008	0.015	0.023
13875		A13875C|(ORF1ab_polyprotein:A13611C(I4537I))							2	0.002											2	0.002													9	0.002			11	0.002	4	0.002									2	0.002					2	0.001			7	0.001			3	0.003	10	0.001							9	0.006			11	0.002	2	0.003	13	0.01	0.019	0.029
13876		C13876T|(ORF1ab_polyprotein:C13612T(L4538F))							2	0.002													4	0.002			9	0.002	7	0.002	4	0.001			15	0.003			12	0.002																					9	0.002													2	0.001			17	0.003	4	0.005	11	0.014	0.011	0.025
13876		C13876A|(ORF1ab_polyprotein:C13612A(L4538I))			3	0.005			11	0.011	5	0.007	12	0.003							9	0.007	11	0.005			43	0.008	16	0.005	20	0.007	22	0.007	42	0.008			46	0.008	9	0.004									2	0.002	3	0.003			4	0.003	2	0.003	26	0.005	14	0.005	15	0.016	25	0.004					12	0.004	12	0.008			50	0.007	7	0.009	25	0.085	0.069	0.154
13877		T13877A|(ORF1ab_polyprotein:T13613A(L4538H))							2	0.002											3	0.002	4	0.002			7	0.001			5	0.002	4	0.001	12	0.002			7	0.001	2	0.001					2	0.003					2	0.002			2	0.001																	4	0.003					4	0.005	14	0.014	0.014	0.028
13877		T13877G|(ORF1ab_polyprotein:T13613G(L4538R))							2	0.002											2	0.002	4	0.002	2	0.005	8	0.001							8	0.002			6	0.001	3	0.002									2	0.002	4	0.004									3	0.001	2	0.002							4	0.001					10	0.001	3	0.004	15	0.017	0.015	0.032
13878		T13878C|(ORF1ab_polyprotein:T13614C(L4538L))											4	0.001							2	0.002					8	0.001			3	0.001	5	0.002																	2	0.002					4	0.003					5	0.002									4	0.001									9	0.007	0.008	0.015
13878		T13878A|(ORF1ab_polyprotein:T13614A(L4538L))																			2	0.002	7	0.003			13	0.002	4	0.001	7	0.002	4	0.001	12	0.002			17	0.003	4	0.002									2	0.002	2	0.002			5	0.004	4	0.007	7	0.001	3	0.001	2	0.002									5	0.003			12	0.002			18	0.018	0.024	0.042
13878		T13878G|(ORF1ab_polyprotein:T13614G(L4538L))							2	0.002			6	0.002							5	0.004	6	0.003			16	0.003	5	0.002	8	0.003	8	0.002	10	0.002			9	0.002	3	0.002											3	0.003			2	0.001			6	0.001	11	0.004	6	0.006	10	0.001							5	0.003			13	0.002	3	0.004	20	0.027	0.025	0.052
13879		G13879A|(ORF1ab_polyprotein:G13615A(V4539I))							4	0.004													4	0.002			6	0.001	4	0.001	5	0.002	7	0.002	9	0.002			10	0.002							2	0.003									2	0.001			6	0.001	4	0.001			8	0.001					7	0.002	2	0.001			9	0.001	3	0.004	17	0.016	0.015	0.031
13879		G13879T|(ORF1ab_polyprotein:G13615T(V4539F))							5	0.005			11	0.003							5	0.004	12	0.005			35	0.006	17	0.006	18	0.006	15	0.005	42	0.008			36	0.006	4	0.002									6	0.005	3	0.003			3	0.002			25	0.005	12	0.004	11	0.012	25	0.004					12	0.004	7	0.005			28	0.004	7	0.009	22	0.056	0.057	0.113
13880		T13880-13880del|(ORF1ab_polyprotein:13616-13616del(4539fs))									13	0.019																	3	0.001																																																					2	0.02	0	0.02
13880		T13880G|(ORF1ab_polyprotein:T13616G(V4539G))																									7	0.001	6	0.002	3	0.001	6	0.002	7	0.001			10	0.002	2	0.001											2	0.002							6	0.001			3	0.003													12	0.002	2	0.003	12	0.01	0.011	0.021
13880		T13880A|(ORF1ab_polyprotein:T13616A(V4539D))																					3	0.001	2	0.005	10	0.002	9	0.003	7	0.002	10	0.003	15	0.003			20	0.003	3	0.002																			7	0.001	3	0.001	3	0.003							8	0.003	3	0.002			26	0.004	2	0.003	16	0.024	0.017	0.041
13881		C13881G|(ORF1ab_polyprotein:C13617G(V4539V))																							2	0.005					5	0.002			6	0.001			9	0.002	4	0.002											5	0.005																					3	0.002							7	0.012	0.007	0.019
13881		C13881T|(ORF1ab_polyprotein:C13617T(V4539V))							2	0.002											5	0.004	6	0.003			11	0.002			5	0.002	7	0.002	27	0.005			16	0.003											3	0.003									9	0.002	5	0.002	5	0.005	12	0.002					6	0.002	4	0.003			18	0.003	4	0.005	17	0.023	0.027	0.05
13881		C13881A|(ORF1ab_polyprotein:C13617A(V4539V))			4	0.007			10	0.01	3	0.004	21	0.006							13	0.01	23	0.01	4	0.01	52	0.009	18	0.006	19	0.007	28	0.009	63	0.012			71	0.012	13	0.006					4	0.007			3	0.003	11	0.011			4	0.003	3	0.005	50	0.01	24	0.008	9	0.009	41	0.006	3	0.007			24	0.008	11	0.007			59	0.009	6	0.008	28	0.118	0.101	0.219
13882		A13882T|(ORF1ab_polyprotein:A13618T(T4540S))			2	0.003							5	0.001													10	0.002	6	0.002	5	0.002	4	0.001	13	0.002			11	0.002													3	0.003			3	0.002			10	0.002	11	0.004	3	0.003							4	0.001	3	0.002			10	0.001	5	0.007	17	0.015	0.025	0.04
13882		A13882C|(ORF1ab_polyprotein:A13618C(T4540P))							3	0.003	4	0.006									2	0.002	5	0.002	3	0.008	11	0.002	5	0.002	4	0.001	6	0.002	14	0.003			13	0.002	2	0.001									2	0.002	5	0.005			2	0.001			10	0.002	4	0.001	8	0.008							8	0.003	6	0.004			19	0.003	2	0.003	22	0.034	0.032	0.066
13883		C13883A|(ORF1ab_polyprotein:C13619A(T4540K))							5	0.005	2	0.003	8	0.002							4	0.003	13	0.006			33	0.006	9	0.003	9	0.003	25	0.008	27	0.005	3	0.006	37	0.006	4	0.002					3	0.005			3	0.003	5	0.005			2	0.001	2	0.003	30	0.006	15	0.005	5	0.005	22	0.003					12	0.004	4	0.003			34	0.005	7	0.009	26	0.058	0.057	0.115
13884		A13884C|(ORF1ab_polyprotein:A13620C(T4540T))			2	0.003							4	0.001							2	0.002	3	0.001			6	0.001	4	0.001	6	0.002			6	0.001			15	0.003	6	0.003									4	0.003									12	0.002	6	0.002											2	0.001			13	0.002	3	0.004	16	0.018	0.014	0.032
13884		A13884T|(ORF1ab_polyprotein:A13620T(T4540T))							6	0.006																	13	0.002	6	0.002	5	0.002			13	0.002			14	0.002																			3	0.005	9	0.002	5	0.002	2	0.002	9	0.001							6	0.004			14	0.002	3	0.004	14	0.016	0.022	0.038
13885		T13885A|(ORF1ab_polyprotein:T13621A(Y4541N))																					3	0.001			7	0.001	5	0.002	4	0.001			13	0.002			6	0.001													3	0.003							9	0.002	9	0.003			8	0.001							3	0.002			14	0.002	4	0.005	13	0.008	0.018	0.026
13885		T13885G|(ORF1ab_polyprotein:T13621G(Y4541D))									2	0.003	4	0.001									3	0.001	2	0.005	6	0.001	4	0.001	4	0.001	4	0.001	9	0.002			12	0.002	2	0.001																			6	0.001	6	0.002	2	0.002									2	0.001			9	0.001	4	0.005	17	0.019	0.012	0.031
13886		A13886G|(ORF1ab_polyprotein:A13622G(Y4541C))			2	0.003																													7	0.001			7	0.001	2	0.001									2	0.002	2	0.002											2	0.002	8	0.001							3	0.002					3	0.004	10	0.006	0.013	0.019
13886		A13886C|(ORF1ab_polyprotein:A13622C(Y4541S))											7	0.002							5	0.004					6	0.001	8	0.003	4	0.001	4	0.001	7	0.001			13	0.002	2	0.001																	2	0.003			7	0.002			8	0.001					5	0.002	5	0.003					3	0.004	15	0.016	0.015	0.031
13886		A13886T|(ORF1ab_polyprotein:A13622T(Y4541F))			4	0.007			6	0.006											3	0.002	6	0.003	2	0.005	12	0.002	5	0.002	4	0.001	6	0.002	14	0.003			24	0.004	8	0.004											3	0.003							22	0.004	9	0.003	5	0.005	15	0.002					9	0.003	7	0.005			23	0.003	2	0.003	21	0.041	0.031	0.072
13887		C13887T|(ORF1ab_polyprotein:C13623T(Y4541Y))							3	0.003	2	0.003									3	0.002					15	0.003	10	0.003	15	0.005	9	0.003	9	0.002	3	0.006	23	0.004	2	0.001																			19	0.004	8	0.003	3	0.003	15	0.002					11	0.004	5	0.003			20	0.003	3	0.004	19	0.035	0.026	0.061
13887		C13887A|(ORF1ab_polyprotein:C13623A(Y4541*))							9	0.009	5	0.007	12	0.003							8	0.006	24	0.01			40	0.007	25	0.008	14	0.005	16	0.005	50	0.009			41	0.007	10	0.005					3	0.005			2	0.002	9	0.009			4	0.003			22	0.004	10	0.003	6	0.006	28	0.004			2	0.667	16	0.005	10	0.007			39	0.006	13	0.017	25	0.081	0.738	0.819
13888		A13888G|(ORF1ab_polyprotein:A13624G(N4542D))																											5	0.002	3	0.001					3	0.006	9	0.002	3	0.002																							2	0.002							5	0.002	3	0.002							8	0.013	0.006	0.019
13888		A13888C|(ORF1ab_polyprotein:A13624C(N4542H))											5	0.001									4	0.002			6	0.001	3	0.001	3	0.001			16	0.003			16	0.003	3	0.002									3	0.003	2	0.002							10	0.002	3	0.001	4	0.004	9	0.001					7	0.002					17	0.003	3	0.004	17	0.014	0.022	0.036
13888		A13888T|(ORF1ab_polyprotein:A13624T(N4542Y))							2	0.002			5	0.001							4	0.003	7	0.003			7	0.001	7	0.002	10	0.004	7	0.002	18	0.003			20	0.003											2	0.002					3	0.002	2	0.003	11	0.002	11	0.004	4	0.004	17	0.002					7	0.002	4	0.003			15	0.002			20	0.024	0.026	0.05
13889		A13889G|(ORF1ab_polyprotein:A13625G(N4542S))																			3	0.002	4	0.002			7	0.001			4	0.001			6	0.001			8	0.001																					7	0.001			2	0.002							4	0.001	2	0.001			8	0.001			11	0.008	0.006	0.014
13889		A13889T|(ORF1ab_polyprotein:A13625T(N4542I))											4	0.001													10	0.002			4	0.001	4	0.001	16	0.003			15	0.003																	3	0.002					3	0.001											7	0.005			12	0.002			10	0.011	0.01	0.021
13889		A13889C|(ORF1ab_polyprotein:A13625C(N4542T))											4	0.001							3	0.002	4	0.002			6	0.001	4	0.001	3	0.001	6	0.002	14	0.003	2	0.004			3	0.001											2	0.002							8	0.002	3	0.001									11	0.004					11	0.002			15	0.018	0.011	0.029
13890		T13890C|(ORF1ab_polyprotein:T13626C(N4542N))									3	0.004									2	0.002	4	0.002			7	0.001	6	0.002	3	0.001			8	0.002																					2	0.001									8	0.001							2	0.001							10	0.014	0.003	0.017
13890		T13890A|(ORF1ab_polyprotein:T13626A(N4542K))			2	0.003			4	0.004			6	0.002							7	0.005	5	0.002			14	0.002	7	0.002			11	0.003	20	0.004			20	0.003	5	0.002									2	0.002	2	0.002					2	0.003	12	0.002	3	0.001			13	0.002					9	0.003	6	0.004			21	0.003			20	0.032	0.022	0.054
13890		T13890G|(ORF1ab_polyprotein:T13626G(N4542K))							2	0.002			9	0.002							3	0.002	5	0.002			16	0.003	7	0.002	11	0.004	8	0.002	14	0.003			21	0.004	4	0.002															3	0.002	2	0.003	10	0.002	8	0.003	6	0.006							4	0.001					13	0.002	5	0.007	19	0.028	0.026	0.054
13891		T13891C|(ORF1ab_polyprotein:T13627C(C4543R))									2	0.003											5	0.002					5	0.002	3	0.001							7	0.001	5	0.002									2	0.002	2	0.002			2	0.001																					8	0.001			10	0.011	0.006	0.017
13891		T13891A|(ORF1ab_polyprotein:T13627A(C4543S))							5	0.005			4	0.001									3	0.001			6	0.001	3	0.001	3	0.001	6	0.002	12	0.002			10	0.002																					6	0.001											4	0.001					11	0.002			12	0.016	0.004	0.02
13891		T13891G|(ORF1ab_polyprotein:T13627G(C4543G))			5	0.009			6	0.006	2	0.003	5	0.001							2	0.002	8	0.003			16	0.003	12	0.004	9	0.003	11	0.003	14	0.003	2	0.004	15	0.003	3	0.001									2	0.002					2	0.001	2	0.003	12	0.002	11	0.004	6	0.006	11	0.002					6	0.002	7	0.005			15	0.002	6	0.008	25	0.048	0.037	0.085
13892		G13892A|(ORF1ab_polyprotein:G13628A(C4543Y))																							2	0.005	8	0.001	4	0.001	3	0.001							7	0.001													2	0.002			2	0.001			12	0.002	3	0.001											4	0.003			12	0.002	3	0.004	12	0.009	0.015	0.024
13892		G13892T|(ORF1ab_polyprotein:G13628T(C4543F))							8	0.008			7	0.002							5	0.004	10	0.004			23	0.004	8	0.003	9	0.003	10	0.003	21	0.004			24	0.004	3	0.001									3	0.003	4	0.004					2	0.003	17	0.003	9	0.003	5	0.005	26	0.004					9	0.003	9	0.006			32	0.005	3	0.004	22	0.04	0.043	0.083
13893		T13893A|(ORF1ab_polyprotein:T13629A(C4543*))											6	0.002									6	0.003			13	0.002	6	0.002	4	0.001	7	0.002	12	0.002	2	0.004	10	0.002	8	0.004									2	0.002					4	0.003					7	0.002			8	0.001					14	0.004	2	0.001			20	0.003	2	0.003	18	0.024	0.019	0.043
13893		T13893C|(ORF1ab_polyprotein:T13629C(C4543C))	2	0.032					3	0.003											2	0.002					8	0.001																															4	0.007			3	0.001											2	0.001			9	0.001	2	0.003	9	0.038	0.013	0.051
13893		T13893G|(ORF1ab_polyprotein:T13629G(C4543W))			2	0.003			2	0.002			6	0.002							5	0.004	5	0.002	2	0.005	12	0.002	5	0.002	10	0.004	9	0.003	11	0.002			17	0.003											2	0.002	3	0.003					4	0.007	11	0.002	8	0.003	4	0.004	14	0.002					5	0.002	5	0.003			14	0.002	3	0.004	23	0.034	0.034	0.068
13894		T13894G|(ORF1ab_polyprotein:T13630G(C4544G))							2	0.002	2	0.003	6	0.002					3	0.016	6	0.005	3	0.001			15	0.003	3	0.001	5	0.002	9	0.003	11	0.002			20	0.003													2	0.002							7	0.001	4	0.001									11	0.004	4	0.003					2	0.003	18	0.043	0.014	0.057
13894		T13894A|(ORF1ab_polyprotein:T13630A(C4544S))			3	0.005			3	0.003											5	0.004	10	0.004			11	0.002	6	0.002	14	0.005	6	0.002	17	0.003	2	0.004	21	0.004													4	0.004							10	0.002	12	0.004	2	0.002	10	0.001					16	0.005	2	0.001			13	0.002			19	0.038	0.021	0.059
13895		G13895A|(ORF1ab_polyprotein:G13631A(C4544Y))							3	0.003	2	0.003									2	0.002	4	0.002			15	0.003	6	0.002	3	0.001			6	0.001			7	0.001	3	0.001															3	0.002					5	0.002	3	0.003	9	0.001					6	0.002	6	0.004			14	0.002			17	0.019	0.016	0.035
13895		G13895T|(ORF1ab_polyprotein:G13631T(C4544F))			5	0.009			4	0.004			6	0.002							2	0.002	7	0.003	2	0.005	27	0.005	12	0.004	11	0.004	10	0.003	22	0.004	2	0.004	17	0.003	5	0.002									2	0.002	2	0.002			3	0.002			20	0.004	9	0.003	3	0.003	21	0.003					12	0.004	5	0.003			23	0.003	6	0.008	25	0.054	0.037	0.091
13896		T13896A|(ORF1ab_polyprotein:T13632A(C4544*))									2	0.003	5	0.001							2	0.002	4	0.002			15	0.003	7	0.002	10	0.004	5	0.002	12	0.002			14	0.002																			2	0.003	8	0.002	5	0.002	2	0.002			2	0.005			5	0.002	2	0.001			14	0.002			18	0.023	0.019	0.042
13896		T13896G|(ORF1ab_polyprotein:T13632G(C4544W))			2	0.003							4	0.001							6	0.005					6	0.001	5	0.002	4	0.001	6	0.002	9	0.002			12	0.002											4	0.003	6	0.006							12	0.002	9	0.003	7	0.007	16	0.002					4	0.001	2	0.001			19	0.003			18	0.019	0.028	0.047
13897		G13897A|(ORF1ab_polyprotein:G13633A(D4545N))			2	0.003															2	0.002	8	0.003			12	0.002	9	0.003	6	0.002	12	0.004	26	0.005			18	0.003	3	0.001											2	0.002							10	0.002	12	0.004	4	0.004	18	0.003					11	0.004	5	0.003			15	0.002	2	0.003	19	0.028	0.027	0.055
13897		G13897T|(ORF1ab_polyprotein:G13633T(D4545Y))							6	0.006	2	0.003	8	0.002							7	0.005	10	0.004	3	0.008	28	0.005	4	0.001	14	0.005	8	0.002	24	0.005			26	0.004	6	0.003									3	0.003	6	0.006					3	0.005	19	0.004	8	0.003	3	0.003	19	0.003					5	0.002	6	0.004			26	0.004	5	0.007	24	0.053	0.044	0.097
13898		A13898C|(ORF1ab_polyprotein:A13634C(D4545A))							2	0.002											2	0.002									4	0.001			7	0.001			7	0.001													2	0.002					2	0.003					2	0.002							5	0.002					9	0.001			10	0.007	0.01	0.017
13898		A13898T|(ORF1ab_polyprotein:A13634T(D4545V))							3	0.003													5	0.002			8	0.001	5	0.002	3	0.001			8	0.002			7	0.001													4	0.004			4	0.003			7	0.001											8	0.003	3	0.002			14	0.002			13	0.012	0.015	0.027
13899		T13899A|(ORF1ab_polyprotein:T13635A(D4545E))							2	0.002											3	0.002	3	0.001			10	0.002	4	0.001	3	0.001	7	0.002	14	0.003			6	0.001											2	0.002					2	0.001			13	0.002	4	0.001	3	0.003	9	0.001					8	0.003	3	0.002			15	0.002	2	0.003	19	0.015	0.02	0.035
13899		T13899G|(ORF1ab_polyprotein:T13635G(D4545E))									2	0.003	5	0.001							3	0.002	4	0.002			9	0.002	3	0.001	6	0.002	6	0.002	21	0.004			10	0.002	3	0.001					2	0.003													12	0.002			3	0.003	14	0.002					6	0.002	3	0.002			9	0.001	5	0.007	19	0.022	0.022	0.044
13900		G13900A|(ORF1ab_polyprotein:G13636A(D4546N))																					5	0.002			13	0.002	10	0.003	6	0.002	5	0.002	14	0.003			12	0.002	3	0.001											3	0.003			2	0.001			13	0.002	6	0.002			10	0.001					6	0.002	6	0.004			16	0.002	3	0.004	17	0.017	0.021	0.038
13900		G13900T|(ORF1ab_polyprotein:G13636T(D4546Y))					2	0.008	5	0.005	4	0.006	11	0.003					2	0.011	4	0.003	4	0.002			11	0.002	9	0.003	11	0.004	8	0.002	22	0.004			18	0.003	6	0.003									2	0.002	6	0.006			5	0.004			20	0.004	12	0.004	3	0.003	15	0.002					10	0.003	7	0.005			33	0.005	5	0.007	25	0.059	0.045	0.104
13901		A13901T|(ORF1ab_polyprotein:A13637T(D4546V))							2	0.002											2	0.002	3	0.001			7	0.001			5	0.002	4	0.001					6	0.001																					9	0.002	3	0.001									5	0.002	2	0.001			8	0.001			12	0.01	0.007	0.017
13901		A13901C|(ORF1ab_polyprotein:A13637C(D4546A))											5	0.001									4	0.002					4	0.001	3	0.001	5	0.002	7	0.001																							2	0.003	6	0.001			3	0.003			2	0.005			4	0.001									11	0.008	0.013	0.021
13902		T13902A|(ORF1ab_polyprotein:T13638A(D4546E))			2	0.003																					18	0.003					8	0.002	7	0.001			16	0.003											2	0.002											4	0.001	3	0.003	12	0.002					4	0.001	4	0.003			13	0.002			12	0.012	0.014	0.026
13902		T13902G|(ORF1ab_polyprotein:T13638G(D4546E))							2	0.002			5	0.001							2	0.002	3	0.001			9	0.002	7	0.002	7	0.002	12	0.004	18	0.003			7	0.001													3	0.003							11	0.002	4	0.001	5	0.005							4	0.001	4	0.003			10	0.001	2	0.003	18	0.02	0.019	0.039
13903		G13903A|(ORF1ab_polyprotein:G13639A(D4547N))																									8	0.001	5	0.002			6	0.002	8	0.002			10	0.002	5	0.002																					3	0.001			9	0.001					8	0.003	2	0.001			7	0.001			11	0.011	0.007	0.018
13903		G13903T|(ORF1ab_polyprotein:G13639T(D4547Y))							3	0.003			9	0.002							6	0.005	5	0.002			15	0.003	10	0.003	3	0.001	15	0.005	19	0.004			20	0.003											8	0.007	4	0.004			5	0.004			14	0.003	7	0.002	3	0.003	14	0.002					6	0.002	4	0.003			21	0.003	3	0.004	21	0.031	0.037	0.068
13904		A13904T|(ORF1ab_polyprotein:A13640T(D4547V))																									10	0.002	6	0.002	3	0.001																					2	0.002							9	0.002					8	0.001					5	0.002					13	0.002			8	0.005	0.009	0.014
13904		A13904C|(ORF1ab_polyprotein:A13640C(D4547A))											4	0.001									3	0.001			13	0.002	4	0.001	4	0.001	5	0.002	15	0.003			11	0.002																	2	0.001					5	0.002	4	0.004							5	0.002	4	0.003			14	0.002	3	0.004	15	0.013	0.018	0.031
13905		T13905G|(ORF1ab_polyprotein:T13641G(D4547E))																					4	0.002			8	0.001	8	0.003	7	0.002	5	0.002	6	0.001			10	0.002	5	0.002															2	0.001	3	0.005	6	0.001	5	0.002	4	0.004									5	0.003					10	0.013	15	0.015	0.029	0.044
13905		T13905A|(ORF1ab_polyprotein:T13641A(D4547E))							2	0.002			7	0.002							2	0.002	7	0.003			10	0.002	9	0.003	7	0.002	8	0.002	12	0.002			15	0.003	6	0.003					2	0.003					2	0.002			5	0.004			10	0.002	9	0.003			12	0.002					9	0.003	5	0.003			13	0.002	3	0.004	21	0.026	0.028	0.054
13906		T13906G|(ORF1ab_polyprotein:T13642G(Y4548D))											6	0.002							3	0.002					8	0.001			6	0.002	6	0.002	9	0.002			6	0.001	7	0.003																					5	0.002	7	0.007	11	0.002					4	0.001	2	0.001			8	0.001	3	0.004	15	0.015	0.018	0.033
13906		T13906A|(ORF1ab_polyprotein:T13642A(Y4548N))			2	0.003			2	0.002	3	0.004	6	0.002									5	0.002	2	0.005	10	0.002	6	0.002	10	0.004	10	0.003	14	0.003			13	0.002													2	0.002							10	0.002	12	0.004			11	0.002					8	0.003	6	0.004			16	0.002	3	0.004	20	0.034	0.023	0.057
13907		A13907T|(ORF1ab_polyprotein:A13643T(Y4548F))							2	0.002													3	0.001					3	0.001	5	0.002	5	0.002					10	0.002																																	4	0.001							2	0.003	8	0.01	0.004	0.014
13907		A13907C|(ORF1ab_polyprotein:A13643C(Y4548S))							2	0.002																			3	0.001	6	0.002																															3	0.001	3	0.003									4	0.003					2	0.003	7	0.005	0.01	0.015
13908		T13908G|(ORF1ab_polyprotein:T13644G(Y4548*))							2	0.002			8	0.002									9	0.004			9	0.002	4	0.001	3	0.001	8	0.002	13	0.002	2	0.004	14	0.002	8	0.004			3	0.014					3	0.003	3	0.003			3	0.002	2	0.003			8	0.003	4	0.004	10	0.001					10	0.003	5	0.003			8	0.001	7	0.009	23	0.026	0.049	0.075
13908		T13908A|(ORF1ab_polyprotein:T13644A(Y4548*))			5	0.009			3	0.003	3	0.004	8	0.002							5	0.004	11	0.005	2	0.005	37	0.007	11	0.004	13	0.005	11	0.003	34	0.006	3	0.006	32	0.005	7	0.003					2	0.003			4	0.003	6	0.006			5	0.004			20	0.004	14	0.005	8	0.008	17	0.002					11	0.004	12	0.008			38	0.006	3	0.004	27	0.071	0.057	0.128
13909		T13909G|(ORF1ab_polyprotein:T13645G(F4549V))							2	0.002	2	0.003	6	0.002							3	0.002	3	0.001			8	0.001	5	0.002	5	0.002	5	0.002	17	0.003			12	0.002	5	0.002																			8	0.002					10	0.001					7	0.002	3	0.002			13	0.002	3	0.004	18	0.024	0.013	0.037
13909		T13909A|(ORF1ab_polyprotein:T13645A(F4549I))			2	0.003			4	0.004	2	0.003	9	0.002							4	0.003	4	0.002	3	0.008	15	0.003	9	0.003	9	0.003	8	0.002	19	0.004			22	0.004	3	0.001									2	0.002					4	0.003	3	0.005	8	0.002	13	0.004	2	0.002	11	0.002					11	0.004	5	0.003			18	0.003			24	0.045	0.03	0.075
13910		T13910C|(ORF1ab_polyprotein:T13646C(F4549S))							2	0.002	2	0.003																			5	0.002			6	0.001			6	0.001							2	0.003									2	0.001	2	0.003													4	0.001							3	0.004	10	0.009	0.012	0.021
13910		T13910G|(ORF1ab_polyprotein:T13646G(F4549C))			2	0.003							7	0.002									5	0.002			14	0.002	5	0.002	8	0.003	6	0.002	19	0.004			12	0.002											3	0.003	3	0.003			2	0.001	2	0.003	14	0.003	4	0.001	4	0.004	11	0.002					5	0.002	2	0.001			9	0.001	2	0.003	21	0.022	0.027	0.049
13910		T13910A|(ORF1ab_polyprotein:T13646A(F4549Y))			2	0.003			4	0.004	2	0.003	7	0.002							4	0.003	11	0.005			18	0.003	12	0.004	10	0.004	14	0.004	31	0.006			31	0.005	5	0.002					2	0.003			3	0.003	3	0.003			6	0.004			20	0.004	11	0.004	2	0.002	17	0.002					22	0.007	6	0.004			26	0.004	6	0.008	25	0.048	0.048	0.096
13911		C13911G|(ORF1ab_polyprotein:C13647G(F4549L))																			3	0.002					6	0.001			3	0.001	5	0.002	10	0.002																	2	0.002									3	0.001	2	0.002	8	0.001					4	0.001					8	0.001	2	0.003	12	0.008	0.011	0.019
13911		C13911T|(ORF1ab_polyprotein:C13647T(F4549F))									2	0.003											3	0.001			6	0.001			4	0.001	5	0.002	11	0.002			10	0.002	4	0.002																			6	0.001			3	0.003	13	0.002											10	0.001			12	0.014	0.007	0.021
13911		C13911A|(ORF1ab_polyprotein:C13647A(F4549L))			4	0.007			11	0.011			12	0.003							4	0.003	14	0.006			33	0.006	15	0.005	18	0.006	35	0.011	49	0.009	2	0.004	32	0.005	3	0.001									3	0.003	9	0.009			7	0.005			35	0.007	23	0.008	6	0.006	37	0.005					20	0.006	11	0.007			55	0.008	7	0.009	24	0.077	0.073	0.15
13912		A13912C|(ORF1ab_polyprotein:A13648C(N4550H))																					4	0.002					6	0.002			4	0.001	6	0.001					3	0.001											2	0.002									3	0.001	4	0.004													9	0.001	2	0.003	10	0.007	0.011	0.018
13912		A13912T|(ORF1ab_polyprotein:A13648T(N4550Y))							2	0.002													3	0.001					3	0.001	4	0.001							11	0.002											5	0.004									8	0.002	4	0.001			9	0.001					6	0.002	5	0.003			10	0.001			12	0.007	0.014	0.021
13913		A13913T|(ORF1ab_polyprotein:A13649T(N4550I))			3	0.005			2	0.002													3	0.001							5	0.002	6	0.002					9	0.002																					8	0.002	6	0.002									5	0.002					7	0.001			10	0.014	0.007	0.021
13914		T13914G|(ORF1ab_polyprotein:T13650G(N4550K))							2	0.002											4	0.003							4	0.001	6	0.002	4	0.001	12	0.002			8	0.001													2	0.002									7	0.002	3	0.003	11	0.002					5	0.002	2	0.001			12	0.002	2	0.003	15	0.012	0.017	0.029
13914		T13914A|(ORF1ab_polyprotein:T13650A(N4550K))			2	0.003			3	0.003	2	0.003	4	0.001							3	0.002	5	0.002			15	0.003	11	0.004	5	0.002	6	0.002	16	0.003	2	0.004	20	0.003											2	0.002	6	0.006					2	0.003	11	0.002	7	0.002	2	0.002	8	0.001					8	0.003	4	0.003			15	0.002	6	0.008	24	0.035	0.034	0.069
13915		A13915C|(ORF1ab_polyprotein:A13651C(K4551Q))																											3	0.001			5	0.002	8	0.002					7	0.003									2	0.002	4	0.004									3	0.001											3	0.002			9	0.001	2	0.003	10	0.008	0.013	0.021
13915		A13915T|(ORF1ab_polyprotein:A13651T(K4551*))																					3	0.001	2	0.005	7	0.001	4	0.001					8	0.002			8	0.001																	3	0.002			6	0.001	8	0.003			11	0.002					4	0.001					7	0.001			12	0.011	0.01	0.021
13916		A13916T|(ORF1ab_polyprotein:A13652T(K4551I))			2	0.003							4	0.001									3	0.001			7	0.001	7	0.002	3	0.001			6	0.001																									6	0.001	5	0.002															7	0.001	2	0.003	11	0.01	0.007	0.017
13916		A13916C|(ORF1ab_polyprotein:A13652C(K4551T))							2	0.002			6	0.002					2	0.011			4	0.002			6	0.001	6	0.002					7	0.001			9	0.002	3	0.001															3	0.002			7	0.001	4	0.001											2	0.001			17	0.003	5	0.007	15	0.024	0.015	0.039
13917		A13917G|(ORF1ab_polyprotein:A13653G(K4551K))							2	0.002			5	0.001							3	0.002									3	0.001	8	0.002					6	0.001	3	0.001									2	0.002									7	0.001	5	0.002									4	0.001									11	0.01	0.006	0.016
13917		A13917T|(ORF1ab_polyprotein:A13653T(K4551N))							2	0.002													3	0.001	2	0.005	13	0.002	3	0.001	4	0.001	5	0.002	13	0.002			6	0.001	3	0.001															2	0.001	2	0.003	6	0.001	6	0.002			9	0.001							2	0.001			7	0.001			17	0.018	0.01	0.028
13917		A13917C|(ORF1ab_polyprotein:A13653C(K4551N))			2	0.003			2	0.002			6	0.002							2	0.002	5	0.002			7	0.001	5	0.002					16	0.003	4	0.009	10	0.002													2	0.002							9	0.002											5	0.002	6	0.004			14	0.002			15	0.028	0.012	0.04
13918		A13918T|(ORF1ab_polyprotein:A13654T(K4552*))																			2	0.002					6	0.001			3	0.001	6	0.002	8	0.002			7	0.001																	4	0.003			10	0.002	3	0.001	2	0.002							5	0.002					8	0.001	3	0.004	13	0.009	0.015	0.024
13918		A13918C|(ORF1ab_polyprotein:A13654C(K4552Q))			3	0.005	2	0.008	3	0.003			6	0.002					2	0.011	2	0.002	4	0.002			8	0.001	7	0.002	8	0.003	4	0.001	13	0.002			10	0.002													3	0.003					2	0.003	6	0.001			2	0.002	12	0.002							3	0.002			12	0.002	3	0.004	21	0.044	0.019	0.063
13919		A13919G|(ORF1ab_polyprotein:A13655G(K4552R))							4	0.004	2	0.003	4	0.001																	4	0.001																													7	0.001	3	0.001	3	0.003									3	0.002							8	0.009	0.007	0.016
13919		A13919T|(ORF1ab_polyprotein:A13655T(K4552M))							2	0.002													3	0.001	2	0.005			6	0.002	5	0.002	4	0.001	8	0.002			8	0.001																	3	0.002															6	0.002	4	0.003			11	0.002			12	0.016	0.009	0.025
13919		A13919C|(ORF1ab_polyprotein:A13655C(K4552T))			5	0.009			4	0.004			4	0.001							5	0.004	7	0.003					3	0.001	5	0.002			11	0.002			9	0.002	4	0.002									4	0.003									11	0.002	4	0.001	4	0.004							5	0.002	2	0.001			12	0.002	2	0.003	18	0.03	0.018	0.048
13920	RATG13	G13920A|(ORF1ab_polyprotein:G13656A(K4552K))																					5	0.002	2	0.005	6	0.001	11	0.004					8	0.002			12	0.002	7	0.003									5	0.004							4	0.007	10	0.002	6	0.002	2	0.002	9	0.001					6	0.002	5	0.003			18	0.003			16	0.019	0.026	0.045
13920		G13920T|(ORF1ab_polyprotein:G13656T(K4552N))							2	0.002			8	0.002							5	0.004	8	0.003			23	0.004	10	0.003	6	0.002	8	0.002	18	0.003			27	0.005	5	0.002					3	0.005			6	0.005	2	0.002			4	0.003	3	0.005	16	0.003	13	0.004	6	0.006	15	0.002					6	0.002	6	0.004			22	0.003	4	0.005	24	0.032	0.049	0.081
13921		G13921A|(ORF1ab_polyprotein:G13657A(D4553N))																			3	0.002	5	0.002			21	0.004	15	0.005	9	0.003	8	0.002	11	0.002			16	0.003	3	0.001															2	0.001	2	0.003	7	0.001	4	0.001			11	0.002					10	0.003	6	0.004			8	0.001			17	0.024	0.016	0.04
13921		G13921T|(ORF1ab_polyprotein:G13657T(D4553Y))			2	0.003			3	0.003			13	0.004							2	0.002	8	0.003			24	0.004	7	0.002	8	0.003	13	0.004	30	0.006	2	0.004	29	0.005	4	0.002					3	0.005			5	0.004	2	0.002			2	0.001			16	0.003	11	0.004	4	0.004	17	0.002					9	0.003	6	0.004			22	0.003	3	0.004	25	0.045	0.039	0.084
13922		A13922G|(ORF1ab_polyprotein:A13658G(D4553G))																			2	0.002							3	0.001	3	0.001	4	0.001	6	0.001			7	0.001	4	0.002															3	0.002			6	0.001	4	0.001			9	0.001							4	0.003							12	0.009	0.008	0.017
13922		A13922C|(ORF1ab_polyprotein:A13658C(D4553A))			2	0.003	3	0.013					5	0.001							2	0.002	3	0.001	2	0.005	14	0.002	7	0.002	4	0.001			14	0.003			10	0.002													3	0.003							7	0.001	8	0.003	2	0.002	8	0.001					8	0.003	3	0.002			19	0.003			19	0.035	0.018	0.053
13922		A13922T|(ORF1ab_polyprotein:A13658T(D4553V))			4	0.007			2	0.002			4	0.001									9	0.004			13	0.002	9	0.003	9	0.003	13	0.004	22	0.004			23	0.004																	4	0.003			9	0.002			2	0.002	14	0.002					6	0.002	7	0.005			18	0.003	2	0.003	18	0.034	0.022	0.056
13923		C13923T|(ORF1ab_polyprotein:C13659T(D4553D))							2	0.002																	6	0.001	4	0.001			4	0.001	14	0.003			13	0.002																					9	0.002			2	0.002									4	0.003			8	0.001			10	0.01	0.008	0.018
13923		C13923A|(ORF1ab_polyprotein:C13659A(D4553E))							9	0.009	2	0.003	10	0.003							2	0.002	14	0.006	4	0.01	22	0.004	12	0.004	10	0.004	19	0.006	28	0.005			16	0.003	8	0.004					2	0.003			5	0.004	6	0.006					3	0.005	15	0.003	9	0.003	6	0.006	19	0.003					7	0.002	6	0.004			20	0.003	7	0.009	25	0.063	0.051	0.114
13924		T13924A|(ORF1ab_polyprotein:T13660A(W4554R))							2	0.002			10	0.003							2	0.002	5	0.002			15	0.003	5	0.002	4	0.001	10	0.003	21	0.004			20	0.003	3	0.001											3	0.003			3	0.002			9	0.002	5	0.002			9	0.001							2	0.001			13	0.002	3	0.004	19	0.026	0.017	0.043
13924		T13924G|(ORF1ab_polyprotein:T13660G(W4554G))							4	0.004													6	0.003	3	0.008	12	0.002	8	0.003	4	0.001	7	0.002	15	0.003			17	0.003											2	0.002	4	0.004			2	0.001			17	0.003	8	0.003	3	0.003	11	0.002					5	0.002	5	0.003			15	0.002	7	0.009	20	0.029	0.034	0.063
13925		G13925A|(ORF1ab_polyprotein:G13661A(W4554*))							3	0.003											4	0.003	4	0.002			13	0.002	8	0.003	13	0.005			16	0.003			19	0.003																	3	0.002			15	0.003	6	0.002			12	0.002					11	0.004	8	0.005			18	0.003			15	0.024	0.021	0.045
13925		G13925T|(ORF1ab_polyprotein:G13661T(W4554L))											6	0.002									10	0.004			16	0.003	9	0.003	7	0.002	4	0.001	16	0.003			16	0.003											3	0.003	2	0.002			2	0.001			11	0.002	8	0.003	6	0.006	15	0.002					5	0.002	4	0.003			19	0.003	4	0.005	19	0.021	0.032	0.053
13926		G13926A|(ORF1ab_polyprotein:G13662A(W4554*))							5	0.005											2	0.002							5	0.002	5	0.002	8	0.002	8	0.002																	2	0.002			5	0.004			8	0.002	7	0.002	7	0.007	12	0.002					9	0.003	3	0.002			13	0.002	3	0.004	16	0.015	0.03	0.045
13926		G13926T|(ORF1ab_polyprotein:G13662T(W4554C))			5	0.009			6	0.006	3	0.004	6	0.002							4	0.003	5	0.002	2	0.005	20	0.004	9	0.003	22	0.008	17	0.005	30	0.006	4	0.009	20	0.003	6	0.003									4	0.003	3	0.003			2	0.001	2	0.003	18	0.003	12	0.004	2	0.002	16	0.002					8	0.003	6	0.004			26	0.004	3	0.004	27	0.072	0.036	0.108
13927		T13927A|(ORF1ab_polyprotein:T13663A(Y4555N))			2	0.003			3	0.003											4	0.003	4	0.002			12	0.002	4	0.001	4	0.001	13	0.004	15	0.003			12	0.002																					6	0.001	7	0.002	3	0.003	10	0.001					5	0.002	6	0.004			13	0.002	2	0.003	18	0.024	0.018	0.042
13927		T13927G|(ORF1ab_polyprotein:T13663G(Y4555D))							2	0.002											2	0.002	7	0.003			12	0.002	4	0.001	9	0.003	8	0.002	15	0.003	2	0.004	8	0.001	4	0.002																					6	0.002	2	0.002	9	0.001					6	0.002	4	0.003			19	0.003	3	0.004	18	0.025	0.017	0.042
13928		A13928T|(ORF1ab_polyprotein:A13664T(Y4555F))							3	0.003													5	0.002					4	0.001									7	0.001																							4	0.001															10	0.001	4	0.005	7	0.007	0.007	0.014
13928		A13928C|(ORF1ab_polyprotein:A13664C(Y4555S))							2	0.002											2	0.002			2	0.005	6	0.001	3	0.001	5	0.002									3	0.001															3	0.002					5	0.002	2	0.002	8	0.001					4	0.001					7	0.001			13	0.014	0.009	0.023
13928		A13928G|(ORF1ab_polyprotein:A13664G(Y4555C))									17	0.025																							6	0.001			6	0.001																																											3	0.027	0	0.027
13929		T13929A|(ORF1ab_polyprotein:T13665A(Y4555*))																					5	0.002			6	0.001											6	0.001											2	0.002	3	0.003			2	0.001	4	0.007					2	0.002	8	0.001					4	0.001	4	0.003			12	0.002	4	0.005	13	0.004	0.027	0.031
13930		G13930A|(ORF1ab_polyprotein:G13666A(D4556N))							3	0.003	2	0.003	5	0.001									3	0.001	2	0.005	11	0.002			8	0.003	4	0.001	11	0.002																					3	0.002					5	0.002			8	0.001					8	0.003	5	0.003			17	0.003	3	0.004	16	0.021	0.018	0.039
13930		G13930T|(ORF1ab_polyprotein:G13666T(D4556Y))			2	0.003			3	0.003	4	0.006	9	0.002							4	0.003	9	0.004	2	0.005	21	0.004	9	0.003	10	0.004	12	0.004	14	0.003			12	0.002	4	0.002					2	0.003			3	0.003	3	0.003					2	0.003	16	0.003	10	0.003	4	0.004	23	0.003					12	0.004	9	0.006			16	0.002	6	0.008	26	0.048	0.045	0.093
13931		A13931G|(ORF1ab_polyprotein:A13667G(D4556G))																															5	0.002																									3	0.005					3	0.003									3	0.002					2	0.003	5	0.002	0.013	0.015
13932		T13932A|(ORF1ab_polyprotein:T13668A(D4556E))							3	0.003			4	0.001							5	0.004	6	0.003			17	0.003	6	0.002	10	0.004	12	0.004	12	0.002			18	0.003	4	0.002									3	0.003	4	0.004							11	0.002	6	0.002	3	0.003							6	0.002	4	0.003			21	0.003	2	0.003	20	0.031	0.025	0.056
13932		T13932G|(ORF1ab_polyprotein:T13668G(D4556E))							4	0.004			7	0.002					4	0.022			7	0.003			12	0.002	4	0.001	4	0.001	10	0.003	14	0.003	3	0.006	14	0.002	3	0.001									2	0.002					3	0.002			6	0.001	4	0.001	2	0.002	9	0.001							4	0.003			15	0.002	6	0.008	21	0.05	0.022	0.072
13933		T13933A|(ORF1ab_polyprotein:T13669A(F4557I))											6	0.002							2	0.002	4	0.002			9	0.002	3	0.001	5	0.002	8	0.002	14	0.003			10	0.002																					6	0.001	3	0.001	5	0.005	11	0.002					8	0.003	2	0.001			24	0.004			16	0.018	0.017	0.035
13933		T13933G|(ORF1ab_polyprotein:T13669G(F4557V))			3	0.005			2	0.002	2	0.003	8	0.002							4	0.003	7	0.003	2	0.005	12	0.002	9	0.003	7	0.002	9	0.003	9	0.002			13	0.002	6	0.003											2	0.002			5	0.004	4	0.007	7	0.001	6	0.002	5	0.005			2	0.005			12	0.004	4	0.003			16	0.002	3	0.004	25	0.04	0.039	0.079
13934		T13934A|(ORF1ab_polyprotein:T13670A(F4557Y))							4	0.004			5	0.001									5	0.002			10	0.002	3	0.001	7	0.002	6	0.002	13	0.002			7	0.001											3	0.003					3	0.002					6	0.002	3	0.003							7	0.002	4	0.003			14	0.002	2	0.003	17	0.017	0.02	0.037
13934		T13934G|(ORF1ab_polyprotein:T13670G(F4557C))							2	0.002			6	0.002									5	0.002			10	0.002	4	0.001	5	0.002	9	0.003	19	0.004			11	0.002	3	0.001											3	0.003									5	0.002	5	0.005	11	0.002					8	0.003	5	0.003			10	0.001	2	0.003	18	0.021	0.022	0.043
13935		T13935G|(ORF1ab_polyprotein:T13671G(F4557L))							2	0.002	2	0.003	7	0.002									6	0.003					4	0.001			6	0.002	10	0.002			14	0.002	3	0.001															2	0.001	2	0.003	9	0.002	5	0.002	2	0.002	17	0.002							2	0.001			11	0.002			17	0.018	0.015	0.033
13936		G13936A|(ORF1ab_polyprotein:G13672A(V4558I))									2	0.003	5	0.001									3	0.001					3	0.001					18	0.003			8	0.001													2	0.002			2	0.001							2	0.002							11	0.004	2	0.001							11	0.01	0.01	0.02
13936		G13936T|(ORF1ab_polyprotein:G13672T(V4558L))			3	0.005			5	0.005	2	0.003	6	0.002	2	0.031									3	0.008	14	0.002	3	0.001	12	0.004	9	0.003	19	0.004			18	0.003	3	0.001															6	0.004			16	0.003	4	0.001	4	0.004	16	0.002	2	0.005			15	0.005	5	0.003			21	0.003	5	0.007	23	0.072	0.037	0.109
13937		T13937G|(ORF1ab_polyprotein:T13673G(V4558G))			2	0.003					2	0.003									5	0.004	3	0.001			6	0.001	4	0.001	4	0.001	7	0.002	9	0.002			14	0.002											2	0.002					3	0.002			6	0.001	5	0.002	4	0.004							4	0.001					17	0.003	2	0.003	18	0.02	0.018	0.038
13937		T13937A|(ORF1ab_polyprotein:T13673A(V4558E))							2	0.002	2	0.003									2	0.002	3	0.001			13	0.002			5	0.002	9	0.003	7	0.001			12	0.002							2	0.003					2	0.002							6	0.001	7	0.002			10	0.001					6	0.002	7	0.005			16	0.002	2	0.003	18	0.018	0.021	0.039
13938		A13938G|(ORF1ab_polyprotein:A13674G(V4558V))																			2	0.002															6	0.013	6	0.001																																			2	0.001					5	0.007	5	0.016	0.008	0.024
13939		G13939A|(ORF1ab_polyprotein:G13675A(E4559K))							2	0.002	4	0.006	5	0.001							3	0.002					12	0.002	5	0.002	6	0.002	6	0.002	8	0.002	2	0.004	10	0.002													3	0.003			2	0.001			10	0.002	6	0.002	2	0.002	8	0.001					6	0.002	2	0.001			13	0.002			20	0.027	0.016	0.043
13939		G13939T|(ORF1ab_polyprotein:G13675T(E4559*))							5	0.005			4	0.001									6	0.003			19	0.003	7	0.002	9	0.003	11	0.003	23	0.004			20	0.003											5	0.004	4	0.004			6	0.004			16	0.003	12	0.004	2	0.002	15	0.002					10	0.003	9	0.006			21	0.003	3	0.004	20	0.027	0.039	0.066
13940		A13940G|(ORF1ab_polyprotein:A13676G(E4559G))							2	0.002			4	0.001							2	0.002																													2	0.002	3	0.003			2	0.001					3	0.001									5	0.002									8	0.005	0.009	0.014
13940		A13940C|(ORF1ab_polyprotein:A13676C(E4559A))																									9	0.002											12	0.002													2	0.002									6	0.002	2	0.002									3	0.002					3	0.004	7	0.004	0.012	0.016
13940		A13940T|(ORF1ab_polyprotein:A13676T(E4559V))																													6	0.002	5	0.002	7	0.001			9	0.002													2	0.002									5	0.002	2	0.002							8	0.003					12	0.002	3	0.004	10	0.007	0.015	0.022
13941		A13941T|(ORF1ab_polyprotein:A13677T(E4559D))			3	0.005																	3	0.001			6	0.001	3	0.001					13	0.002			11	0.002																																	4	0.001	3	0.002			16	0.002			9	0.012	0.005	0.017
13941		A13941C|(ORF1ab_polyprotein:A13677C(E4559D))											5	0.001							4	0.003	4	0.002					7	0.002	9	0.003			13	0.002			10	0.002											6	0.005	2	0.002							9	0.002			3	0.003	10	0.001					6	0.002					12	0.002	2	0.003	15	0.015	0.02	0.035
13942		A13942G|(ORF1ab_polyprotein:A13678G(N4560D))																													4	0.001	5	0.002	9	0.002	2	0.004															2	0.002					2	0.003	9	0.002	3	0.001									5	0.002	3	0.002							10	0.009	0.012	0.021
13942		A13942T|(ORF1ab_polyprotein:A13678T(N4560Y))																					5	0.002			9	0.002			5	0.002	6	0.002	10	0.002			8	0.001	3	0.001									2	0.002					2	0.001					3	0.001			10	0.001					6	0.002					16	0.002			13	0.012	0.009	0.021
13942		A13942C|(ORF1ab_polyprotein:A13678C(N4560H))																			3	0.002	4	0.002					3	0.001			9	0.003	16	0.003			14	0.002	3	0.001											3	0.003			5	0.004	2	0.003			3	0.001	6	0.006							7	0.002	4	0.003			10	0.001			15	0.014	0.023	0.037
13943		A13943C|(ORF1ab_polyprotein:A13679C(N4560T))											9	0.002							2	0.002	5	0.002					3	0.001	3	0.001	4	0.001	13	0.002			7	0.001																									4	0.004							8	0.003	2	0.001							11	0.012	0.008	0.02
13943		A13943G|(ORF1ab_polyprotein:A13679G(N4560S))							3	0.003			5	0.001																	3	0.001	5	0.002	11	0.002															2	0.002											5	0.002	3	0.003							8	0.003	3	0.002			8	0.001			11	0.009	0.013	0.022
13943		A13943T|(ORF1ab_polyprotein:A13679T(N4560I))											5	0.001							2	0.002	3	0.001					5	0.002	4	0.001			6	0.001			10	0.002													3	0.003							7	0.001	4	0.001									7	0.002	5	0.003			20	0.003			13	0.01	0.013	0.023
13944		C13944T|(ORF1ab_polyprotein:C13680T(N4560N))																			3	0.002					10	0.002					5	0.002	13	0.002			8	0.001	3	0.001									3	0.003	2	0.002			3	0.002					4	0.001									4	0.001	7	0.005							12	0.01	0.014	0.024
13944		C13944A|(ORF1ab_polyprotein:C13680A(N4560K))			2	0.003			6	0.006			11	0.003	2	0.031					7	0.005	11	0.005			24	0.004	11	0.004	11	0.004	11	0.003	31	0.006			26	0.004	6	0.003					6	0.01			4	0.003	4	0.004			5	0.004	2	0.003	22	0.004	6	0.002	4	0.004	17	0.002					10	0.003	9	0.006			24	0.004	3	0.004	26	0.081	0.053	0.134
13945		C13945T|(ORF1ab_polyprotein:C13681T(P4561S))																			2	0.002	6	0.003			16	0.003	12	0.004	8	0.003	7	0.002	10	0.002	2	0.004	21	0.004	3	0.001									2	0.002					4	0.003			19	0.004	6	0.002									9	0.003					19	0.003	4	0.005	17	0.028	0.022	0.05
13945		C13945A|(ORF1ab_polyprotein:C13681A(P4561T))			2	0.003			6	0.006	2	0.003	11	0.003							3	0.002	16	0.007	2	0.005	26	0.005	10	0.003	15	0.005	21	0.006	26	0.005	2	0.004	25	0.004	6	0.003					2	0.003			5	0.004	4	0.004			6	0.004			19	0.004	13	0.004	6	0.006	22	0.003					9	0.003	12	0.008			42	0.006	4	0.005	27	0.064	0.054	0.118
13946		C13946T|(ORF1ab_polyprotein:C13682T(P4561L))					2	0.008	3	0.003			8	0.002							4	0.003					16	0.003			8	0.003	10	0.003	10	0.002			21	0.004											5	0.004	2	0.002			6	0.004	2	0.003	15	0.003	8	0.003			14	0.002					8	0.003	4	0.003			16	0.002			19	0.031	0.029	0.06
13946		C13946A|(ORF1ab_polyprotein:C13682A(P4561Q))					2	0.008	11	0.011			13	0.004							11	0.008	5	0.002			27	0.005	4	0.001	7	0.002	15	0.005	22	0.004			26	0.004	4	0.002									2	0.002	5	0.005			2	0.001			32	0.006	16	0.005	4	0.004	19	0.003					16	0.005	5	0.003			37	0.005	9	0.012	23	0.056	0.051	0.107
13947		A13947T|(ORF1ab_polyprotein:A13683T(P4561P))																											4	0.001	4	0.001	5	0.002	8	0.002			8	0.001																							8	0.003	2	0.002	11	0.002	2	0.005			9	0.003					7	0.001			11	0.007	0.016	0.023
13947		A13947C|(ORF1ab_polyprotein:A13683C(P4561P))																			3	0.002	3	0.001			10	0.002	8	0.003	6	0.002			13	0.002			7	0.001													2	0.002							6	0.001	3	0.001	2	0.002	8	0.001	2	0.005					3	0.002			15	0.002			15	0.013	0.016	0.029
13948		G13948A|(ORF1ab_polyprotein:G13684A(D4562N))																									6	0.001	4	0.001					8	0.002			7	0.001							2	0.003									2	0.001			7	0.001	5	0.002			8	0.001					5	0.002	2	0.001			13	0.002			12	0.005	0.013	0.018
13948		G13948T|(ORF1ab_polyprotein:G13684T(D4562Y))											4	0.001							7	0.005	7	0.003			19	0.003	6	0.002	7	0.002	10	0.003	15	0.003			20	0.003	5	0.002															3	0.002			11	0.002	5	0.002	3	0.003	16	0.002	2	0.005			9	0.003					27	0.004	3	0.004	19	0.027	0.027	0.054
13949		A13949C|(ORF1ab_polyprotein:A13685C(D4562A))																											3	0.001	5	0.002	6	0.002	14	0.003			11	0.002																	2	0.001			6	0.001	5	0.002											3	0.002			7	0.001	4	0.005	11	0.01	0.012	0.022
13949		A13949G|(ORF1ab_polyprotein:A13685G(D4562G))			3	0.005			2	0.002			6	0.002													10	0.002					5	0.002	10	0.002					5	0.002											3	0.003									5	0.002	2	0.002							7	0.002	4	0.003			7	0.001	2	0.003	14	0.017	0.016	0.033
13949		A13949T|(ORF1ab_polyprotein:A13685T(D4562V))							4	0.004													8	0.003			14	0.002	10	0.003	9	0.003	5	0.002	18	0.003			14	0.002																					12	0.002	9	0.003	2	0.002	17	0.002					8	0.003	2	0.001			16	0.002	2	0.003	16	0.022	0.018	0.04
13950		T13950A|(ORF1ab_polyprotein:T13686A(D4562E))																											4	0.001			6	0.002					8	0.001																					7	0.001	5	0.002	3	0.003	12	0.002							3	0.002			10	0.001	2	0.003	10	0.004	0.014	0.018
13950		T13950G|(ORF1ab_polyprotein:T13686G(D4562E))											4	0.001							2	0.002					7	0.001	6	0.002	4	0.001	13	0.004	14	0.003			13	0.002													4	0.004							10	0.002	4	0.001	3	0.003	8	0.001					5	0.002	3	0.002			9	0.001	2	0.003	17	0.016	0.019	0.035
13951		A13951T|(ORF1ab_polyprotein:A13687T(I4563L))							3	0.003													5	0.002			7	0.001			4	0.001	5	0.002	10	0.002			7	0.001																					6	0.001	3	0.001	3	0.003													10	0.001	2	0.003	12	0.012	0.009	0.021
13951		A13951C|(ORF1ab_polyprotein:A13687C(I4563L))							3	0.003											4	0.003					6	0.001	4	0.001	5	0.002			6	0.001			7	0.001																									4	0.004	8	0.001					4	0.001	5	0.003			7	0.001	4	0.005	13	0.012	0.015	0.027
13952		T13952A|(ORF1ab_polyprotein:T13688A(I4563K))							2	0.002			8	0.002							5	0.004	6	0.003			6	0.001	3	0.001	12	0.004	6	0.002	21	0.004					4	0.002															2	0.001	3	0.005	12	0.002			2	0.002	10	0.001					4	0.001	3	0.002			17	0.003			18	0.025	0.017	0.042
13952		T13952G|(ORF1ab_polyprotein:T13688G(I4563R))							2	0.002			4	0.001							2	0.002					6	0.001	9	0.003	4	0.001	7	0.002	16	0.003			14	0.002	5	0.002					2	0.003			2	0.002	2	0.002					2	0.003	8	0.002	3	0.001	7	0.007	9	0.001					5	0.002	5	0.003			19	0.003	3	0.004	22	0.019	0.033	0.052
13953		A13953C|(ORF1ab_polyprotein:A13689C(I4563I))																											6	0.002					17	0.003			6	0.001	3	0.001											2	0.002									3	0.001									7	0.002					7	0.001	4	0.005	9	0.007	0.011	0.018
13954		T13954G|(ORF1ab_polyprotein:T13690G(L4564V))							2	0.002													3	0.001			6	0.001	5	0.002	4	0.001	9	0.003	15	0.003			17	0.003	3	0.001					2	0.003									2	0.001			6	0.001	3	0.001	7	0.007	8	0.001					6	0.002					15	0.002	5	0.007	18	0.017	0.025	0.042
13954		T13954A|(ORF1ab_polyprotein:T13690A(L4564I))			2	0.003							11	0.003									5	0.002			12	0.002	4	0.001	4	0.001	4	0.001	10	0.002			14	0.002											6	0.005	4	0.004			4	0.003	2	0.003	14	0.003	8	0.003	4	0.004	9	0.001					6	0.002	2	0.001			16	0.002			20	0.017	0.031	0.048
13955		T13955A|(ORF1ab_polyprotein:T13691A(L4564*))																			2	0.002					15	0.003					11	0.003	11	0.002			12	0.002																					10	0.002	3	0.001			9	0.001					7	0.002	2	0.001			12	0.002			11	0.012	0.009	0.021
13955		T13955G|(ORF1ab_polyprotein:T13691G(L4564*))			2	0.003			2	0.002			5	0.001									5	0.002					10	0.003	6	0.002	6	0.002	14	0.003			8	0.001																	3	0.002	2	0.003	8	0.002	3	0.001	4	0.004							5	0.002	3	0.002			11	0.002	4	0.005	18	0.019	0.023	0.042
13956		A13956G|(ORF1ab_polyprotein:A13692G(L4564L))			2	0.003															4	0.003									4	0.001			6	0.001			6	0.001																			3	0.005																							6	0.009	0.005	0.014
13956		A13956T|(ORF1ab_polyprotein:A13692T(L4564F))																			2	0.002	4	0.002					5	0.002					12	0.002			6	0.001																									3	0.003															2	0.003	7	0.009	0.006	0.015
13956		A13956C|(ORF1ab_polyprotein:A13692C(L4564F))											4	0.001									3	0.001	2	0.005	8	0.001	3	0.001	4	0.001	6	0.002	10	0.002			9	0.002													3	0.003							6	0.001	4	0.001									4	0.001	3	0.002			14	0.002			15	0.016	0.01	0.026
13957		C13957T|(ORF1ab_polyprotein:C13693T(R4565C))																					3	0.001			6	0.001	9	0.003	8	0.003	5	0.002	7	0.001	2	0.004	7	0.001	4	0.002											4	0.004							11	0.002	6	0.002	3	0.003	8	0.001	2	0.005			4	0.001	5	0.003			17	0.003	2	0.003	19	0.018	0.027	0.045
13957		C13957A|(ORF1ab_polyprotein:C13693A(R4565S))			4	0.007			4	0.004			6	0.002							3	0.002	8	0.003			15	0.003	7	0.002	3	0.001	7	0.002	36	0.007			29	0.005	3	0.001					3	0.005					4	0.004			6	0.004			16	0.003	9	0.003	6	0.006	21	0.003					12	0.004	6	0.004			32	0.005	4	0.005	23	0.039	0.046	0.085
13958		G13958A|(ORF1ab_polyprotein:G13694A(R4565H))							3	0.003	2	0.003															11	0.002	6	0.002	4	0.001	5	0.002	10	0.002			10	0.002																					8	0.002					11	0.002					5	0.002	2	0.001			14	0.002			13	0.017	0.009	0.026
13958		G13958T|(ORF1ab_polyprotein:G13694T(R4565L))			3	0.005			6	0.006	2	0.003	8	0.002					2	0.011			9	0.004			20	0.004	14	0.005	21	0.007	18	0.006	27	0.005			42	0.007	5	0.002					2	0.003			8	0.007	4	0.004			7	0.005	2	0.003	30	0.006	12	0.004	5	0.005	26	0.004					18	0.006	5	0.003			50	0.007	3	0.004	26	0.067	0.061	0.128
13959		C13959T|(ORF1ab_polyprotein:C13695T(R4565R))											8	0.002									6	0.003			7	0.001	5	0.002			5	0.002	11	0.002			9	0.002																					7	0.001	3	0.001											3	0.002			8	0.001	5	0.007	12	0.014	0.012	0.026
13959		C13959A|(ORF1ab_polyprotein:C13695A(R4565R))			2	0.003			4	0.004	4	0.006	7	0.002							6	0.005	10	0.004			15	0.003	11	0.004	6	0.002	17	0.005	24	0.005			21	0.004	5	0.002									7	0.006	4	0.004			4	0.003			17	0.003	10	0.003	4	0.004	18	0.003	2	0.005			5	0.002	5	0.003			27	0.004	7	0.009	25	0.049	0.049	0.098
13960		G13960A|(ORF1ab_polyprotein:G13696A(V4566I))											6	0.002							2	0.002	7	0.003					3	0.001	6	0.002	8	0.002	18	0.003			15	0.003											2	0.002	2	0.002							10	0.002	6	0.002			10	0.001					6	0.002					13	0.002	4	0.005	16	0.018	0.018	0.036
13960		G13960T|(ORF1ab_polyprotein:G13696T(V4566L))			2	0.003			8	0.008			10	0.003							6	0.005	5	0.002			28	0.005	9	0.003	9	0.003	12	0.004	30	0.006			24	0.004	4	0.002											3	0.003			9	0.006	5	0.008	26	0.005	9	0.003	3	0.003	10	0.001					10	0.003	10	0.007			31	0.005	4	0.005	23	0.048	0.049	0.097
13961		T13961G|(ORF1ab_polyprotein:T13697G(V4566G))											4	0.001													8	0.001	7	0.002	4	0.001			17	0.003			8	0.001	4	0.002					2	0.003			2	0.002					2	0.001			6	0.001	4	0.001			8	0.001							4	0.003			12	0.002			15	0.011	0.014	0.025
13961		T13961A|(ORF1ab_polyprotein:T13697A(V4566E))							2	0.002			6	0.002									6	0.003			12	0.002	8	0.003	3	0.001	9	0.003	11	0.002			17	0.003	8	0.004					2	0.003													9	0.002	4	0.001	3	0.003	8	0.001					5	0.002	4	0.003			18	0.003	5	0.007	19	0.025	0.025	0.05
13963		T13963A|(ORF1ab_polyprotein:T13699A(Y4567N))																			3	0.002	6	0.003			7	0.001	8	0.003	5	0.002	7	0.002	6	0.001															3	0.003									9	0.002					9	0.001					4	0.001	4	0.003			12	0.002			13	0.014	0.012	0.026
13963		T13963G|(ORF1ab_polyprotein:T13699G(Y4567D))			2	0.003							4	0.001							3	0.002					13	0.002	5	0.002	7	0.002	7	0.002					8	0.001													2	0.002									3	0.001	2	0.002							4	0.001					10	0.001	5	0.007	14	0.015	0.014	0.029
13964		A13964C|(ORF1ab_polyprotein:A13700C(Y4567S))											8	0.002									9	0.004			6	0.001	5	0.002	6	0.002	8	0.002	9	0.002	2	0.004	7	0.001													2	0.002									3	0.001									4	0.001	2	0.001			8	0.001	3	0.004	15	0.02	0.01	0.03
13965		C13965T|(ORF1ab_polyprotein:C13701T(Y4567Y))																									11	0.002	4	0.001	3	0.001	4	0.001					8	0.001											2	0.002					2	0.001			10	0.002											6	0.002	2	0.001			8	0.001	2	0.003	12	0.006	0.012	0.018
13965		C13965A|(ORF1ab_polyprotein:C13701A(Y4567*))			3	0.005			6	0.006	2	0.003	12	0.003							5	0.004	7	0.003	2	0.005	23	0.004	10	0.003	10	0.004	8	0.002	32	0.006			23	0.004	7	0.003									7	0.006	3	0.003			2	0.001	3	0.005	9	0.002	9	0.003	6	0.006	26	0.004					14	0.004	7	0.005			25	0.004	3	0.004	26	0.055	0.047	0.102
13966		G13966A|(ORF1ab_polyprotein:G13702A(A4568T))			2	0.003							6	0.002									3	0.001			8	0.001	7	0.002	6	0.002			11	0.002			6	0.001																							3	0.001									5	0.002					7	0.001	3	0.004	12	0.014	0.008	0.022
13966		G13966T|(ORF1ab_polyprotein:G13702T(A4568S))			2	0.003			5	0.005			4	0.001							2	0.002	9	0.004	2	0.005	19	0.003	13	0.004	9	0.003	9	0.003	25	0.005			15	0.003	5	0.002									5	0.004	3	0.003			3	0.002	2	0.003	16	0.003	11	0.004	6	0.006	11	0.002					11	0.004	10	0.007			19	0.003	3	0.004	25	0.043	0.045	0.088
13967		C13967G|(ORF1ab_polyprotein:C13703G(A4568G))			2	0.003			2	0.002											2	0.002					10	0.002											12	0.002											2	0.002					2	0.001			14	0.003	5	0.002	4	0.004	8	0.001					7	0.002	2	0.001			10	0.001			14	0.011	0.017	0.028
13967		C13967T|(ORF1ab_polyprotein:C13703T(A4568V))							2	0.002											2	0.002	3	0.001			8	0.001	3	0.001	3	0.001	6	0.002	16	0.003			10	0.002	4	0.002											2	0.002			2	0.001			6	0.001	9	0.003			11	0.002					10	0.003	6	0.004			14	0.002	3	0.004	19	0.017	0.022	0.039
13967		C13967A|(ORF1ab_polyprotein:C13703A(A4568D))			4	0.007			6	0.006	7	0.01	15	0.004							5	0.004	13	0.006	3	0.008	38	0.007	19	0.006	14	0.005	24	0.007	41	0.008	2	0.004	42	0.007	8	0.004			2	0.009	3	0.005			5	0.004	7	0.007			8	0.006	2	0.003	20	0.004	16	0.005	9	0.009	30	0.004					19	0.006	15	0.01			41	0.006	10	0.013	29	0.093	0.091	0.184
13968		C13968G|(ORF1ab_polyprotein:C13704G(A4568A))																			2	0.002			2	0.005	8	0.001			4	0.001									4	0.002																															7	0.002	2	0.001			8	0.001	2	0.003	9	0.011	0.007	0.018
13968		C13968T|(ORF1ab_polyprotein:C13704T(A4568A))							3	0.003			9	0.002							2	0.002	5	0.002			14	0.002	5	0.002	7	0.002	6	0.002	28	0.005			22	0.004													4	0.004			3	0.002			16	0.003	5	0.002	3	0.003	13	0.002	2	0.005			4	0.001	4	0.003			21	0.003	4	0.005	21	0.026	0.033	0.059
13968		C13968A|(ORF1ab_polyprotein:C13704A(A4568A))							7	0.007	3	0.004	19	0.005					2	0.011	9	0.007	16	0.007			25	0.004	13	0.004	12	0.004	16	0.005	44	0.008	4	0.009	50	0.008	12	0.006									3	0.003	4	0.004			5	0.004	5	0.008	31	0.006	19	0.006	9	0.009	31	0.004					19	0.006	13	0.009			37	0.005	10	0.013	26	0.089	0.077	0.166
13969		A13969T|(ORF1ab_polyprotein:A13705T(N4569Y))							4	0.004			6	0.002													10	0.002			6	0.002	5	0.002	8	0.002			15	0.003	4	0.002									4	0.003	3	0.003							8	0.002											7	0.002	2	0.001			7	0.001	2	0.003	15	0.019	0.015	0.034
13969		A13969C|(ORF1ab_polyprotein:A13705C(N4569H))																			7	0.005			2	0.005	8	0.001	9	0.003	4	0.001	6	0.002	14	0.003			14	0.002	4	0.002									3	0.003					4	0.003			6	0.001			4	0.004							7	0.002	4	0.003			13	0.002	4	0.005	17	0.024	0.023	0.047
13970		A13970T|(ORF1ab_polyprotein:A13706T(N4569I))																							3	0.008					4	0.001	6	0.002	6	0.001			7	0.001													2	0.002									4	0.001									5	0.002					7	0.001			9	0.013	0.006	0.019
13970		A13970C|(ORF1ab_polyprotein:A13706C(N4569T))							3	0.003											2	0.002	4	0.002			6	0.001	3	0.001					9	0.002			13	0.002	3	0.001									2	0.002											4	0.001	4	0.004									2	0.001			8	0.001	2	0.003	14	0.014	0.012	0.026
13971		C13971T|(ORF1ab_polyprotein:C13707T(N4569N))							2	0.002			4	0.001									5	0.002			6	0.001	6	0.002	3	0.001	4	0.001			2	0.004																									6	0.002	4	0.004							6	0.002	2	0.001					3	0.004	13	0.014	0.013	0.027
13971		C13971A|(ORF1ab_polyprotein:C13707A(N4569K))							7	0.007			10	0.003					2	0.011	3	0.002	12	0.005	4	0.01	28	0.005	9	0.003	9	0.003	23	0.007	28	0.005			22	0.004	5	0.002									6	0.005	3	0.003			4	0.003	2	0.003	25	0.005	11	0.004	7	0.007	26	0.004					12	0.004	9	0.006			30	0.004	4	0.005	25	0.067	0.053	0.12
13972		T13972C|(ORF1ab_polyprotein:T13708C(L4570L))									3	0.004									2	0.002	3	0.001	2	0.005	7	0.001	3	0.001	4	0.001	4	0.001	10	0.002	2	0.004	14	0.002	3	0.001											2	0.002			2	0.001							2	0.002	9	0.001					6	0.002	2	0.001					3	0.004	19	0.025	0.013	0.038
13972		T13972A|(ORF1ab_polyprotein:T13708A(L4570I))			2	0.003			2	0.002											3	0.002	6	0.003			15	0.003	7	0.002	5	0.002	10	0.003	19	0.004			18	0.003	3	0.001															3	0.002			14	0.003	5	0.002	2	0.002	11	0.002					7	0.002	3	0.002			20	0.003	3	0.004	20	0.028	0.022	0.05
13972		T13972G|(ORF1ab_polyprotein:T13708G(L4570V))			4	0.007			4	0.004	3	0.004	9	0.002							2	0.002	8	0.003			15	0.003	12	0.004	9	0.003	17	0.005	25	0.005			31	0.005	8	0.004									4	0.003							2	0.003	21	0.004	12	0.004	11	0.012	14	0.002					12	0.004	4	0.003			28	0.004	8	0.011	23	0.051	0.05	0.101
13973		T13973A|(ORF1ab_polyprotein:T13709A(L4570*))							3	0.003									2	0.011			9	0.004			16	0.003	8	0.003	5	0.002	5	0.002	15	0.003			19	0.003	5	0.002									2	0.002	6	0.006					2	0.003	11	0.002					8	0.001					6	0.002	6	0.004			13	0.002			18	0.036	0.022	0.058
13973		T13973G|(ORF1ab_polyprotein:T13709G(L4570*))							4	0.004			4	0.001							3	0.002	4	0.002			24	0.004	10	0.003	14	0.005	8	0.002	19	0.004			20	0.003	5	0.002									3	0.003	2	0.002					3	0.005	10	0.002	10	0.003									9	0.003	2	0.001			20	0.003	8	0.011	20	0.032	0.033	0.065
13974		A13974G|(ORF1ab_polyprotein:A13710G(L4570L))							2	0.002			5	0.001							4	0.003							3	0.001			4	0.001	6	0.001			7	0.001																					10	0.002			2	0.002							4	0.001	5	0.003					4	0.005	12	0.01	0.013	0.023
13974		A13974T|(ORF1ab_polyprotein:A13710T(L4570F))							3	0.003													3	0.001							5	0.002	4	0.001	9	0.002			10	0.002											2	0.002									6	0.001	4	0.001									5	0.002	4	0.003			18	0.003			12	0.011	0.012	0.023
13974		A13974C|(ORF1ab_polyprotein:A13710C(L4570F))							2	0.002	2	0.003	8	0.002							4	0.003					7	0.001	6	0.002	5	0.002			9	0.002			12	0.002	3	0.001											3	0.003							6	0.001	3	0.001	3	0.003	12	0.002					4	0.001	4	0.003			17	0.003	2	0.003	19	0.02	0.02	0.04
13975		G13975A|(ORF1ab_polyprotein:G13711A(G4571S))									2	0.003	4	0.001									3	0.001			10	0.002	7	0.002	10	0.004	7	0.002	10	0.002			16	0.003	3	0.001					2	0.003													7	0.001	4	0.001									9	0.003	8	0.005			16	0.002	4	0.005	17	0.021	0.02	0.041
13975		G13975T|(ORF1ab_polyprotein:G13711T(G4571C))							6	0.006			4	0.001							2	0.002	11	0.005			22	0.004	14	0.005	12	0.004	15	0.005	22	0.004			15	0.003											2	0.002	5	0.005							25	0.005	9	0.003			11	0.002					13	0.004	3	0.002			28	0.004	2	0.003	19	0.039	0.03	0.069
13976		G13976A|(ORF1ab_polyprotein:G13712A(G4571D))			2	0.003							5	0.001							2	0.002	3	0.001			8	0.001	4	0.001	4	0.001	4	0.001	8	0.002			7	0.001	4	0.002					2	0.003					2	0.002			2	0.001			6	0.001	5	0.002									8	0.003	3	0.002			15	0.002	2	0.003	20	0.016	0.019	0.035
13976		G13976T|(ORF1ab_polyprotein:G13712T(G4571V))			3	0.005			3	0.003			13	0.004							5	0.004	12	0.005			33	0.006	16	0.005	15	0.005	13	0.004	41	0.008			30	0.005	13	0.006									4	0.003	3	0.003			3	0.002	2	0.003	21	0.004	21	0.007	6	0.006	28	0.004	3	0.007			10	0.003	4	0.003			39	0.006	6	0.008	25	0.06	0.059	0.119
13977		T13977A|(ORF1ab_polyprotein:T13713A(G4571G))																							2	0.005			5	0.002					7	0.001																									11	0.002	5	0.002	3	0.003							4	0.001									7	0.008	0.008	0.016
13977		T13977G|(ORF1ab_polyprotein:T13713G(G4571G))																			4	0.003							8	0.003	6	0.002	5	0.002	11	0.002	2	0.004	7	0.001	4	0.002															5	0.004			9	0.002	10	0.003	4	0.004	8	0.001							4	0.003			17	0.003	6	0.008	16	0.019	0.028	0.047
13978		G13978-13978del|(ORF1ab_polyprotein:13714-13714del(4572fs))									15	0.022																																																																							1	0.022	0	0.022
13978		G13978A|(ORF1ab_polyprotein:G13714A(E4572K))							2	0.002											2	0.002					9	0.002			7	0.002	8	0.002	14	0.003			10	0.002	4	0.002									2	0.002									9	0.002	3	0.001			8	0.001					10	0.003	6	0.004			12	0.002			15	0.017	0.015	0.032
13978		G13978T|(ORF1ab_polyprotein:G13714T(E4572*))			3	0.005			8	0.008	3	0.004	10	0.003							4	0.003	10	0.004	2	0.005	25	0.004	18	0.006	17	0.006	11	0.003	35	0.007	2	0.004	39	0.007							3	0.005			7	0.006	8	0.008			4	0.003	2	0.003	24	0.005	15	0.005	4	0.004	24	0.003					6	0.002	8	0.005			42	0.006	3	0.004	27	0.069	0.059	0.128
13979		A13979G|(ORF1ab_polyprotein:A13715G(E4572G))											4	0.001													8	0.001							11	0.002			6	0.001																	3	0.002							5	0.005							5	0.002					8	0.001			8	0.005	0.01	0.015
13979		A13979T|(ORF1ab_polyprotein:A13715T(E4572V))							2	0.002																			6	0.002	6	0.002	4	0.001	7	0.001			9	0.002	3	0.001									2	0.002											6	0.002															12	0.002			10	0.011	0.006	0.017
13980		A13980T|(ORF1ab_polyprotein:A13716T(E4572D))									2	0.003																			4	0.001			7	0.001																					2	0.001															5	0.002	2	0.001			11	0.002	2	0.003	8	0.005	0.009	0.014
13980		A13980G|(ORF1ab_polyprotein:A13716G(E4572E))			2	0.003			2	0.002			6	0.002									3	0.001			8	0.001	4	0.001	5	0.002							8	0.001													2	0.002			3	0.002			8	0.002	4	0.001									5	0.002					10	0.001	2	0.003	15	0.013	0.013	0.026
13980		A13980C|(ORF1ab_polyprotein:A13716C(E4572D))											8	0.002							3	0.002					9	0.002	7	0.002	5	0.002	5	0.002	8	0.002			12	0.002											3	0.003					2	0.001			12	0.002			2	0.002							8	0.003	2	0.001			20	0.003	7	0.009	16	0.016	0.024	0.04
13981		C13981G|(ORF1ab_polyprotein:C13717G(R4573G))											4	0.001									3	0.001					4	0.001									12	0.002																	2	0.001			7	0.001	8	0.003															10	0.001	2	0.003	9	0.005	0.009	0.014
13981		C13981T|(ORF1ab_polyprotein:C13717T(R4573C))					2	0.008																			7	0.001			6	0.002			7	0.001			13	0.002	3	0.001																			9	0.002											7	0.002	2	0.001			27	0.004	3	0.004	11	0.015	0.013	0.028
13981		C13981A|(ORF1ab_polyprotein:C13717A(R4573S))							3	0.003			12	0.003							4	0.003	4	0.002			21	0.004	8	0.003	10	0.004	10	0.003	20	0.004			28	0.005	3	0.001									6	0.005	2	0.002			2	0.001	2	0.003	17	0.003	6	0.002	3	0.003	15	0.002			2	0.667	7	0.002	4	0.003			11	0.002	4	0.005	24	0.035	0.7	0.735
13982		G13982A|(ORF1ab_polyprotein:G13718A(R4573H))									2	0.003	5	0.001									3	0.001			14	0.002	9	0.003	8	0.003			10	0.002			6	0.001																	3	0.002	2	0.003	11	0.002	6	0.002	2	0.002	10	0.001					8	0.003	5	0.003			14	0.002			17	0.016	0.02	0.036
13982		G13982T|(ORF1ab_polyprotein:G13718T(R4573L))							3	0.003			9	0.002									6	0.003			16	0.003	5	0.002	9	0.003	5	0.002	21	0.004			19	0.003											2	0.002	4	0.004			2	0.001			19	0.004	7	0.002	4	0.004	14	0.002					4	0.001	7	0.005			24	0.004	3	0.004	20	0.025	0.033	0.058
