## Supplementary material for "Detecting SARS-CoV-2 Cryptic Lineages using Publicly Available Whole Genome Wastewater Sequencing Data": S3 Data (part 13 of 26)

### Sheet: NL-1 (continued)
			SRR23050863		SRR23050866		SRR23050882		SRR23050837		SRR23050869		SRR23050883		SRR23050875		SRR23050871		SRR23050870		SRR23050898		SRR23050845		SRR23050891		SRR23050850		SRR23050879		SRR23050838		SRR23050839		SRR23050857		SRR23050862		SRR23050832		SRR23050824		SRR23050888		SRR23050874		SRR23050846		SRR23050842		SRR23050878		SRR23050899		SRR23050886		SRR23050884		SRR23050861		SRR23050833		SRR23050830		SRR23050894		SRR23050901		SRR23050859		SRR23050831		SRR23050855		SRR23050827		SRR23050836		SRR23050834		SRR23050893							Key
13983		T13983G|(ORF1ab_polyprotein:T13719G(R4573R))			4	0.007			2	0.002	3	0.004									3	0.002			3	0.008	15	0.003	5	0.002	8	0.003	10	0.003	12	0.002			6	0.001																	2	0.001			9	0.002	4	0.001	4	0.004									3	0.002			10	0.001	3	0.004	18	0.037	0.015	0.052
13984		G13984A|(ORF1ab_polyprotein:G13720A(V4574I))																					3	0.001			7	0.001	8	0.003	7	0.002	6	0.002	7	0.001			21	0.004	4	0.002															3	0.002			9	0.002	3	0.001											7	0.005			11	0.002	4	0.005	14	0.016	0.017	0.033
13984		G13984T|(ORF1ab_polyprotein:G13720T(V4574L))			3	0.005			6	0.006	2	0.003	11	0.003							5	0.004	9	0.004	2	0.005	46	0.008	15	0.005	22	0.008	10	0.003	40	0.008	2	0.004	45	0.008	7	0.003					2	0.003			5	0.004	3	0.003			4	0.003	4	0.007	37	0.007	15	0.005	6	0.006	25	0.004					8	0.003	10	0.007			54	0.008	6	0.008	28	0.077	0.068	0.145
13985		T13985A|(ORF1ab_polyprotein:T13721A(V4574E))							7	0.007											3	0.002					8	0.001	3	0.001			8	0.002	11	0.002			6	0.001																					6	0.001	7	0.002	2	0.002													8	0.001			11	0.016	0.006	0.022
13985		T13985G|(ORF1ab_polyprotein:T13721G(V4574G))					3	0.013													4	0.003	5	0.002					5	0.002	5	0.002	6	0.002	6	0.001			10	0.002																							4	0.001	6	0.006							7	0.002					7	0.001	2	0.003	13	0.027	0.013	0.04
13986		A13986C|(ORF1ab_polyprotein:A13722C(V4574V))																	3	0.016	3	0.002							4	0.001	3	0.001			6	0.001			9	0.002											2	0.002	2	0.002																					3	0.002			8	0.001			10	0.023	0.007	0.03
13987		C13987T|(ORF1ab_polyprotein:C13723T(R4575C))							2	0.002											3	0.002	3	0.001			13	0.002	7	0.002	8	0.003			6	0.001			11	0.002													3	0.003			4	0.003			11	0.002	4	0.001									5	0.002	5	0.003			11	0.002	2	0.003	16	0.015	0.019	0.034
13987		C13987A|(ORF1ab_polyprotein:C13723A(R4575S))			3	0.005			5	0.005	2	0.003									3	0.002	6	0.003	2	0.005	13	0.002	3	0.001	4	0.001	13	0.004	18	0.003			19	0.003	5	0.002															3	0.002			13	0.002	10	0.003	2	0.002	10	0.001					5	0.002	3	0.002			12	0.002	3	0.004	22	0.039	0.02	0.059
13988		G13988A|(ORF1ab_polyprotein:G13724A(R4575H))					3	0.013																	2	0.005													14	0.002	4	0.002															2	0.001					3	0.001			8	0.001					5	0.002	2	0.001			12	0.002			10	0.022	0.008	0.03
13988		G13988T|(ORF1ab_polyprotein:G13724T(R4575L))							3	0.003	2	0.003	6	0.002							3	0.002	5	0.002			26	0.005	9	0.003	16	0.006	14	0.004	20	0.004			16	0.003											4	0.003	2	0.002			4	0.003			23	0.004	16	0.005	4	0.004	19	0.003					9	0.003	4	0.003			24	0.004	7	0.009	22	0.037	0.043	0.08
13989		C13989G|(ORF1ab_polyprotein:C13725G(R4575R))							2	0.002			4	0.001							2	0.002					9	0.002	3	0.001			6	0.002	7	0.001			7	0.001											4	0.003	3	0.003			2	0.001							6	0.006									2	0.001					2	0.003	14	0.012	0.017	0.029
13989		C13989T|(ORF1ab_polyprotein:C13725T(R4575R))							2	0.002											4	0.003	5	0.002			19	0.003	10	0.003	6	0.002	6	0.002	16	0.003			13	0.002											4	0.003							4	0.007	12	0.002	7	0.002											3	0.002			18	0.003	6	0.008	16	0.022	0.027	0.049
13989		C13989A|(ORF1ab_polyprotein:C13725A(R4575R))			4	0.007	2	0.008	2	0.002			15	0.004							4	0.003	13	0.006	2	0.005	23	0.004	12	0.004	13	0.005	17	0.005	40	0.008			35	0.006	11	0.005					2	0.003			5	0.004	6	0.006			10	0.007	3	0.005	20	0.004	15	0.005	7	0.007	28	0.004					10	0.003	11	0.007			42	0.006	4	0.005	27	0.072	0.066	0.138
13990		C13990G|(ORF1ab_polyprotein:C13726G(Q4576E))							2	0.002											2	0.002			3	0.008	7	0.001	5	0.002	4	0.001	5	0.002	7	0.001																					4	0.003					7	0.002															8	0.001			11	0.019	0.006	0.025
13990		C13990T|(ORF1ab_polyprotein:C13726T(Q4576*))					2	0.008	3	0.003			6	0.002									4	0.002	2	0.005	15	0.003	5	0.002	4	0.001	7	0.002	12	0.002			15	0.003													3	0.003			3	0.002	4	0.007	14	0.003	4	0.001	3	0.003	14	0.002					11	0.004	6	0.004			18	0.003	2	0.003	22	0.033	0.035	0.068
13990		C13990A|(ORF1ab_polyprotein:C13726A(Q4576K))			3	0.005			9	0.009	3	0.004	14	0.004					3	0.016	6	0.005	13	0.006	5	0.013	29	0.005	17	0.006	15	0.005	24	0.007	44	0.008			35	0.006	11	0.005					4	0.007			4	0.003	5	0.005			5	0.004	5	0.008	40	0.008	19	0.006	7	0.007	25	0.004					20	0.006	8	0.005			46	0.007	8	0.011	28	0.104	0.081	0.185
13991		A13991T|(ORF1ab_polyprotein:A13727T(Q4576L))							3	0.003											2	0.002					10	0.002	4	0.001	7	0.002	5	0.002	11	0.002			8	0.001																							3	0.001									4	0.001	3	0.002			15	0.002			12	0.015	0.006	0.021
13991		A13991C|(ORF1ab_polyprotein:A13727C(Q4576P))			2	0.003							6	0.002							3	0.002	4	0.002			7	0.001	7	0.002	5	0.002	4	0.001	12	0.002			11	0.002											2	0.002	2	0.002			3	0.002	3	0.005	9	0.002	3	0.001									7	0.002	3	0.002			9	0.001	4	0.005	20	0.019	0.024	0.043
13992		A13992G|(ORF1ab_polyprotein:A13728G(Q4576Q))							3	0.003											5	0.004	3	0.001	2	0.005	7	0.001	3	0.001			5	0.002	12	0.002			8	0.001																					9	0.002													3	0.002			11	0.002	2	0.003	13	0.02	0.009	0.029
13992		A13992T|(ORF1ab_polyprotein:A13728T(Q4576H))					2	0.008	5	0.005													4	0.002			10	0.002	7	0.002	14	0.005	5	0.002	10	0.002			13	0.002	3	0.001											2	0.002					2	0.003	7	0.001	6	0.002	2	0.002	8	0.001							3	0.002			20	0.003			18	0.031	0.016	0.047
13992		A13992C|(ORF1ab_polyprotein:A13728C(Q4576H))			2	0.003	2	0.008			2	0.003	7	0.002							3	0.002	7	0.003	3	0.008	13	0.002	7	0.002	6	0.002	4	0.001	14	0.003			14	0.002	3	0.001									2	0.002	2	0.002			4	0.003			11	0.002	5	0.002	6	0.006	10	0.001					4	0.001	7	0.005			11	0.002			24	0.042	0.026	0.068
13993		G13993T|(ORF1ab_polyprotein:G13729T(A4577S))							5	0.005											3	0.002	8	0.003			24	0.004	5	0.002	12	0.004	11	0.003	32	0.006	2	0.004	21	0.004	3	0.001									4	0.003	4	0.004			3	0.002			22	0.004	9	0.003	9	0.009	13	0.002					9	0.003	6	0.004			28	0.004	6	0.008	22	0.038	0.046	0.084
13994		C13994G|(ORF1ab_polyprotein:C13730G(A4577G))											5	0.001							2	0.002	4	0.002			8	0.001	3	0.001																															9	0.002	3	0.001	2	0.002	8	0.001							2	0.001			9	0.001			11	0.007	0.008	0.015
13994		C13994T|(ORF1ab_polyprotein:C13730T(A4577V))																					3	0.001					9	0.003			4	0.001	12	0.002											2	0.003									3	0.002			9	0.002	3	0.001											6	0.004			10	0.001			10	0.007	0.013	0.02
13994		C13994A|(ORF1ab_polyprotein:C13730A(A4577D))							3	0.003	2	0.003	6	0.002					2	0.011	5	0.004	13	0.006	2	0.005	14	0.002	12	0.004	15	0.005	15	0.005	21	0.004			26	0.004	8	0.004					2	0.003			4	0.003	2	0.002			7	0.005			16	0.003	8	0.003	5	0.005	21	0.003					13	0.004	11	0.007			26	0.004	4	0.005	26	0.062	0.047	0.109
13995		T13995C|(ORF1ab_polyprotein:T13731C(A4577A))			2	0.003			2	0.002	2	0.003									3	0.002					8	0.001	3	0.001	3	0.001	4	0.001	6	0.001			10	0.002																	2	0.001					4	0.001			13	0.002					4	0.001	5	0.003			7	0.001	2	0.003	17	0.017	0.012	0.029
13995		T13995G|(ORF1ab_polyprotein:T13731G(A4577A))							2	0.002			10	0.003							4	0.003	3	0.001			10	0.002	7	0.002	6	0.002	11	0.003	22	0.004			14	0.002	3	0.001									3	0.003					2	0.001			13	0.002	4	0.001	4	0.004	13	0.002					7	0.002	3	0.002			14	0.002	6	0.008	21	0.025	0.027	0.052
13995		T13995A|(ORF1ab_polyprotein:T13731A(A4577A))			2	0.003							5	0.001					2	0.011	3	0.002	8	0.003			24	0.004	11	0.004	13	0.005	8	0.002	11	0.002			20	0.003	4	0.002											2	0.002			2	0.001	5	0.008	12	0.002	5	0.002			12	0.002					16	0.005	5	0.003			23	0.003	2	0.003	22	0.042	0.031	0.073
13996		T13996A|(ORF1ab_polyprotein:T13732A(L4578M))							4	0.004			5	0.001							3	0.002	3	0.001	2	0.005	8	0.001			9	0.003			21	0.004			16	0.003	3	0.001									3	0.003					4	0.003			12	0.002	7	0.002	2	0.002	10	0.001					10	0.003	2	0.001			12	0.002			19	0.025	0.019	0.044
13996		T13996G|(ORF1ab_polyprotein:T13732G(L4578V))			2	0.003					3	0.004	5	0.001							5	0.004					20	0.004	6	0.002	11	0.004	7	0.002	16	0.003	2	0.004	13	0.002	5	0.002									2	0.002									8	0.002	5	0.002	2	0.002							10	0.003	5	0.003			19	0.003			19	0.035	0.017	0.052
13997		T13997A|(ORF1ab_polyprotein:T13733A(L4578*))																			3	0.002	4	0.002									4	0.001	6	0.001			7	0.001											2	0.002					3	0.002			7	0.001	3	0.001			17	0.002							3	0.002			7	0.001			12	0.007	0.011	0.018
13997		T13997G|(ORF1ab_polyprotein:T13733G(L4578W))							2	0.002			5	0.001									4	0.002					8	0.003	6	0.002			12	0.002			14	0.002	4	0.002											5	0.005			3	0.002	2	0.003	13	0.002	3	0.001	4	0.004	10	0.001					5	0.002	7	0.005			14	0.002	5	0.007	19	0.016	0.034	0.05
13998		G13998A|(ORF1ab_polyprotein:G13734A(L4578L))							4	0.004																	11	0.002	4	0.001			8	0.002	11	0.002			12	0.002																									3	0.003							5	0.002					13	0.002			9	0.013	0.007	0.02
13998		G13998T|(ORF1ab_polyprotein:G13734T(L4578F))			3	0.005			3	0.003			8	0.002							7	0.005	12	0.005	2	0.005	28	0.005	8	0.003	15	0.005	13	0.004	41	0.008	2	0.004	22	0.004	5	0.002									4	0.003	2	0.002			3	0.002	4	0.007	19	0.004	8	0.003	6	0.006	15	0.002	2	0.005			6	0.002	8	0.005			47	0.007	8	0.011	27	0.06	0.059	0.119
13999		T13999A|(ORF1ab_polyprotein:T13735A(L4579I))											4	0.001									3	0.001							5	0.002	4	0.001					9	0.002	3	0.001																			7	0.001	6	0.002	2	0.002							4	0.001	2	0.001							11	0.008	0.007	0.015
13999		T13999G|(ORF1ab_polyprotein:T13735G(L4579V))									2	0.003									4	0.003	5	0.002			12	0.002	10	0.003	6	0.002			11	0.002			10	0.002											4	0.003	2	0.002					2	0.003	11	0.002	6	0.002	5	0.005	11	0.002							8	0.005			14	0.002			17	0.019	0.026	0.045
14000		T14000G|(ORF1ab_polyprotein:T13736G(L4579*))							3	0.003			8	0.002													8	0.001			9	0.003	13	0.004	13	0.002			12	0.002													2	0.002			2	0.001					7	0.002	3	0.003							7	0.002	9	0.006			12	0.002	4	0.005	15	0.017	0.023	0.04
14001		A14001C|(ORF1ab_polyprotein:A13737C(L4579F))											5	0.001							5	0.004	5	0.002			9	0.002			4	0.001			9	0.002																	2	0.002			2	0.001					5	0.002	3	0.003									3	0.002			8	0.001	2	0.003	13	0.012	0.014	0.026
14001		A14001T|(ORF1ab_polyprotein:A13737T(L4579F))											5	0.001							2	0.002	3	0.001	2	0.005	10	0.002	9	0.003	7	0.002	6	0.002	11	0.002			12	0.002																					12	0.002			2	0.002	13	0.002					6	0.002	3	0.002			14	0.002			16	0.022	0.012	0.034
14001		AA14001-14002del|(ORF1ab_polyprotein:13737-13738del(4579fs))																																																	96	0.084																															1	0	0.084	0.084
14002		A14002T|(ORF1ab_polyprotein:A13738T(K4580*))											5	0.001							3	0.002	3	0.001	2	0.005	16	0.003					9	0.003					7	0.001																					8	0.002	4	0.001									4	0.001	2	0.001			14	0.002			12	0.016	0.007	0.023
14002		A14002C|(ORF1ab_polyprotein:A13738C(K4580Q))																									6	0.001	3	0.001	5	0.002			12	0.002	3	0.006													2	0.002	2	0.002											3	0.003									5	0.003			13	0.002	6	0.008	11	0.012	0.02	0.032
14003		A14003G|(ORF1ab_polyprotein:A13739G(K4580R))			3	0.005					2	0.003											4	0.002					3	0.001	3	0.001			8	0.002					3	0.001											3	0.003			3	0.002							2	0.002									5	0.003							11	0.015	0.01	0.025
14003		A14003C|(ORF1ab_polyprotein:A13739C(K4580T))											11	0.003							7	0.005	6	0.003			7	0.001			4	0.001	4	0.001	20	0.004	3	0.006	11	0.002													5	0.005							7	0.001			4	0.004	9	0.001	2	0.005			5	0.002					7	0.001	2	0.003	17	0.026	0.022	0.048
14003		A14003T|(ORF1ab_polyprotein:A13739T(K4580I))			4	0.007			3	0.003	3	0.004	5	0.001							3	0.002	10	0.004			21	0.004	6	0.002	13	0.005	9	0.003	17	0.003			14	0.002											3	0.003									16	0.003	11	0.004	2	0.002	16	0.002					16	0.005	6	0.004			22	0.003	2	0.003	21	0.04	0.029	0.069
14004		A14004T|(ORF1ab_polyprotein:A13740T(K4580N))							2	0.002	2	0.003									2	0.002	5	0.002			13	0.002			5	0.002	4	0.001	13	0.002			14	0.002	5	0.002																	2	0.003	10	0.002	8	0.003	4	0.004							7	0.002	2	0.001			21	0.003			17	0.02	0.018	0.038
14004		A14004C|(ORF1ab_polyprotein:A13740C(K4580N))							3	0.003	2	0.003									4	0.003	6	0.003			11	0.002	5	0.002	9	0.003	7	0.002	17	0.003	2	0.004	15	0.003													3	0.003			2	0.001			10	0.002	4	0.001	5	0.005							4	0.001	3	0.002			13	0.002	2	0.003	20	0.031	0.02	0.051
14005		A14005G|(ORF1ab_polyprotein:A13741G(T4581A))							2	0.002			8	0.002							2	0.002									3	0.001	4	0.001	8	0.002																	3	0.003			2	0.001					5	0.002	2	0.002									2	0.001			9	0.001	2	0.003	13	0.01	0.013	0.023
14005		A14005T|(ORF1ab_polyprotein:A13741T(T4581S))			2	0.003			2	0.002			5	0.001									3	0.001			16	0.003	5	0.002	8	0.003	9	0.003	9	0.002			19	0.003													2	0.002			2	0.001			15	0.003	7	0.002	3	0.003	9	0.001					4	0.001	4	0.003			9	0.001	2	0.003	20	0.023	0.02	0.043
14005		A14005C|(ORF1ab_polyprotein:A13741C(T4581P))							2	0.002			6	0.002							5	0.004	5	0.002	2	0.005	10	0.002	8	0.003	7	0.002	9	0.003	11	0.002			13	0.002																					13	0.002	9	0.003	6	0.006							4	0.001	11	0.007			22	0.003	3	0.004	18	0.029	0.026	0.055
14006		C14006A|(ORF1ab_polyprotein:C13742A(T4581K))							5	0.005	2	0.003	5	0.001					2	0.011	6	0.005	12	0.005	2	0.005	26	0.005	7	0.002	18	0.006	16	0.005	25	0.005	2	0.004	22	0.004	3	0.001					2	0.003			2	0.002									20	0.004	17	0.006	8	0.008	10	0.001					16	0.005	5	0.003			34	0.005	7	0.009	25	0.067	0.046	0.113
14007		A14007G|(ORF1ab_polyprotein:A13743G(T4581T))							2	0.002											2	0.002	4	0.002											7	0.001																	2	0.002			2	0.001																							3	0.004	7	0.007	0.007	0.014
14007		A14007C|(ORF1ab_polyprotein:A13743C(T4581T))																					4	0.002			7	0.001	7	0.002			5	0.002	11	0.002			11	0.002																					6	0.001	3	0.001					2	0.005					4	0.003							10	0.011	0.01	0.021
14008		G14008T|(ORF1ab_polyprotein:G13744T(V4582L))			4	0.007			5	0.005	3	0.004	11	0.003							7	0.005	5	0.002			25	0.004	11	0.004	12	0.004	10	0.003	35	0.007			33	0.006	6	0.003					2	0.003			4	0.003	4	0.004			4	0.003			22	0.004	12	0.004	8	0.008	17	0.002					7	0.002	5	0.003			31	0.005			24	0.057	0.041	0.098
14009		T14009A|(ORF1ab_polyprotein:T13745A(V4582E))																					6	0.003			7	0.001			6	0.002							9	0.002																					9	0.002	4	0.001	3	0.003							6	0.002	3	0.002			12	0.002			10	0.008	0.012	0.02
14010		A14010T|(ORF1ab_polyprotein:A13746T(V4582V))							3	0.003	2	0.003									6	0.005					9	0.002	4	0.001	12	0.004	7	0.002	17	0.003	2	0.004	21	0.004													2	0.002					2	0.003	9	0.002	7	0.002			8	0.001					4	0.001	3	0.002			18	0.003	4	0.005	19	0.031	0.021	0.052
14010		A14010C|(ORF1ab_polyprotein:A13746C(V4582V))							2	0.002	2	0.003	6	0.002							4	0.003	6	0.003			10	0.002	3	0.001			10	0.003	17	0.003			11	0.002	6	0.003									3	0.003							3	0.005	11	0.002	5	0.002	7	0.007	12	0.002							4	0.003			13	0.002	6	0.008	20	0.027	0.034	0.061
14011		C14011T|(ORF1ab_polyprotein:C13747T(Q4583*))							2	0.002													3	0.001			7	0.001	5	0.002	4	0.001	7	0.002	7	0.001			8	0.001													2	0.002							12	0.002	4	0.001			9	0.001					7	0.002					8	0.001			14	0.011	0.009	0.02
14011		C14011A|(ORF1ab_polyprotein:C13747A(Q4583K))							4	0.004			11	0.003	2	0.031					7	0.005	12	0.005	2	0.005	27	0.005	8	0.003	12	0.004	19	0.006	30	0.006			29	0.005	4	0.002					2	0.003			5	0.004	4	0.004			3	0.002	4	0.007	24	0.005	13	0.004	5	0.005	25	0.004					9	0.003	10	0.007			36	0.005	11	0.015	26	0.084	0.068	0.152
14012		A14012T|(ORF1ab_polyprotein:A13748T(Q4583L))																											6	0.002			5	0.002	15	0.003																	2	0.002							7	0.001	3	0.001			8	0.001	2	0.005			4	0.001	4	0.003			11	0.002			11	0.007	0.016	0.023
14012		A14012C|(ORF1ab_polyprotein:A13748C(Q4583P))			2	0.003															2	0.002	4	0.002			9	0.002	7	0.002	10	0.004	4	0.001	17	0.003	2	0.004	8	0.001											2	0.002	3	0.003			3	0.002	4	0.007	8	0.002	5	0.002	3	0.003	11	0.002					5	0.002	2	0.001			8	0.001	4	0.005	22	0.024	0.032	0.056
14013		A14013T|(ORF1ab_polyprotein:A13749T(Q4583H))									2	0.003	4	0.001							3	0.002	8	0.003			20	0.004	7	0.002	5	0.002	8	0.002	13	0.002			18	0.003	4	0.002															2	0.001			19	0.004	10	0.003	3	0.003							7	0.002	6	0.004			13	0.002			18	0.026	0.019	0.045
14013		A14013C|(ORF1ab_polyprotein:A13749C(Q4583H))							2	0.002											2	0.002	7	0.003	2	0.005	20	0.004	10	0.003			5	0.002	20	0.004			15	0.003											3	0.003	3	0.003			4	0.003			12	0.002	13	0.004	4	0.004	9	0.001					4	0.001	3	0.002			15	0.002	6	0.008	20	0.028	0.033	0.061
14014		T14014A|(ORF1ab_polyprotein:T13750A(F4584I))							3	0.003			6	0.002							4	0.003	6	0.003			23	0.004	5	0.002	7	0.002	7	0.002	12	0.002			16	0.003	3	0.001									2	0.002	2	0.002					2	0.003	13	0.002	12	0.004	2	0.002							4	0.001					12	0.002			19	0.027	0.018	0.045
14014		T14014G|(ORF1ab_polyprotein:T13750G(F4584V))					2	0.008	2	0.002	3	0.004	7	0.002							3	0.002	4	0.002	2	0.005	20	0.004	8	0.003	3	0.001	8	0.002	17	0.003			13	0.002											2	0.002							4	0.007	18	0.003	8	0.003	6	0.006	8	0.001					7	0.002					15	0.002	4	0.005	22	0.04	0.031	0.071
14015		T14015C|(ORF1ab_polyprotein:T13751C(F4584S))							2	0.002	2	0.003									2	0.002	3	0.001			6	0.001	3	0.001			4	0.001	13	0.002			10	0.002	3	0.001									2	0.002													3	0.003															2	0.003	13	0.016	0.008	0.024
14015		T14015A|(ORF1ab_polyprotein:T13751A(F4584Y))			2	0.003			2	0.002			4	0.001							5	0.004	4	0.002			12	0.002	6	0.002	8	0.003	6	0.002	20	0.004			18	0.003	3	0.001									2	0.002	3	0.003			3	0.002			11	0.002	14	0.005	4	0.004			2	0.005			7	0.002					18	0.003			21	0.029	0.028	0.057
14015		T14015G|(ORF1ab_polyprotein:T13751G(F4584C))			2	0.003							9	0.002					2	0.011	3	0.002	6	0.003			19	0.003	9	0.003	7	0.002	4	0.001	18	0.003			18	0.003											2	0.002					3	0.002	2	0.003	8	0.002	4	0.001	4	0.004	11	0.002					9	0.003					14	0.002	5	0.007	21	0.036	0.028	0.064
14016		C14016A|(ORF1ab_polyprotein:C13752A(F4584L))											6	0.002							2	0.002	3	0.001			15	0.003	7	0.002	6	0.002	5	0.002	16	0.003			13	0.002											3	0.003					4	0.003					6	0.002	4	0.004	14	0.002					5	0.002	2	0.001			11	0.002	5	0.007	18	0.019	0.026	0.045
14016		C14016T|(ORF1ab_polyprotein:C13752T(F4584F))																					3	0.001			10	0.002	4	0.001	8	0.003	4	0.001	13	0.002			14	0.002											2	0.002					2	0.001			7	0.001	10	0.003	2	0.002	8	0.001					4	0.001	1471	0.976			17	0.003			16	0.012	0.99	1.002
14017		T14017A|(ORF1ab_polyprotein:T13753A(C4585S))			4	0.007							4	0.001							3	0.002	3	0.001			6	0.001			5	0.002	7	0.002	7	0.001			8	0.001																	3	0.002			8	0.002	4	0.001	2	0.002							8	0.003	3	0.002			10	0.001			16	0.018	0.013	0.031
14017		T14017G|(ORF1ab_polyprotein:T13753G(C4585G))			4	0.007					2	0.003									3	0.002	7	0.003			18	0.003	6	0.002	15	0.005	8	0.002	17	0.003			10	0.002	5	0.002																	2	0.003	12	0.002	6	0.002	4	0.004			2	0.005			4	0.001	4	0.003			12	0.002	5	0.007	20	0.034	0.029	0.063
14018		G14018A|(ORF1ab_polyprotein:G13754A(C4585Y))																			3	0.002							6	0.002	5	0.002	6	0.002					11	0.002																					6	0.001	3	0.001	2	0.002							5	0.002					12	0.002	5	0.007	11	0.01	0.015	0.025
14018		G14018T|(ORF1ab_polyprotein:G13754T(C4585F))							5	0.005	2	0.003	13	0.004			2	0.034			6	0.005	13	0.006			45	0.008	19	0.006	18	0.006	21	0.006	40	0.008	2	0.004	43	0.007	5	0.002									5	0.004	3	0.003			4	0.003	2	0.003	30	0.006	19	0.006	8	0.008	19	0.003					14	0.004	14	0.009			35	0.005	6	0.008	26	0.104	0.062	0.166
14019		T14019A|(ORF1ab_polyprotein:T13755A(C4585*))							2	0.002			4	0.001							3	0.002	3	0.001			10	0.002	5	0.002	5	0.002	6	0.002	12	0.002			9	0.002																			3	0.005	6	0.001	7	0.002															14	0.002	3	0.004	15	0.018	0.014	0.032
14019		T14019G|(ORF1ab_polyprotein:T13755G(C4585W))											8	0.002							2	0.002	8	0.003	2	0.005	10	0.002	8	0.003	8	0.003	8	0.002	25	0.005			24	0.004	4	0.002					2	0.003			2	0.002	4	0.004			2	0.001	4	0.007	16	0.003	7	0.002	8	0.008	14	0.002					9	0.003	5	0.003			27	0.004	11	0.015	24	0.033	0.057	0.09
14020		G14020A|(ORF1ab_polyprotein:G13756A(D4586N))					2	0.008	3	0.003			5	0.001							4	0.003	5	0.002			6	0.001	7	0.002	9	0.003	8	0.002	8	0.002			18	0.003							3	0.005			3	0.003	2	0.002							11	0.002	8	0.003	2	0.002	11	0.002					7	0.002					16	0.002	2	0.003	21	0.03	0.026	0.056
14020		G14020T|(ORF1ab_polyprotein:G13756T(D4586Y))							9	0.009	3	0.004	6	0.002					2	0.011	5	0.004	18	0.008	3	0.008	36	0.006	20	0.007	21	0.007	29	0.009	48	0.009	2	0.004	56	0.009	10	0.005					5	0.008					8	0.008			2	0.001	3	0.005	44	0.008	26	0.009	4	0.004	33	0.005	2	0.005			14	0.004	9	0.006			53	0.008	5	0.007	28	0.102	0.078	0.18
14021		A14021C|(ORF1ab_polyprotein:A13757C(D4586A))					2	0.008	3	0.003									2	0.011	2	0.002					8	0.001	6	0.002					8	0.002			6	0.001											2	0.002									7	0.001	4	0.001	4	0.004			2	0.005					5	0.003			7	0.001	2	0.003	16	0.03	0.02	0.05
14021		A14021T|(ORF1ab_polyprotein:A13757T(D4586V))							4	0.004			4	0.001							2	0.002	6	0.003			15	0.003	3	0.001	5	0.002	5	0.002	10	0.002			8	0.001	3	0.001									2	0.002	4	0.004			3	0.002			19	0.004	6	0.002	2	0.002	13	0.002					9	0.003	5	0.003			24	0.004			21	0.022	0.028	0.05
14022		T14022A|(ORF1ab_polyprotein:T13758A(D4586E))							2	0.002			7	0.002											2	0.005	10	0.002			3	0.001	8	0.002	10	0.002			10	0.002											3	0.003	2	0.002									5	0.002	3	0.003							4	0.001	6	0.004			10	0.001	2	0.003	16	0.018	0.019	0.037
14022		T14022G|(ORF1ab_polyprotein:T13758G(D4586E))																					3	0.001	4	0.01	14	0.002	4	0.001	6	0.002	5	0.002	18	0.003			10	0.002	5	0.002									3	0.003									7	0.001	4	0.001	4	0.004	10	0.001					4	0.001	2	0.001			10	0.001	6	0.008	18	0.025	0.021	0.046
14023		G14023C|(ORF1ab_polyprotein:G13759C(A4587P))																					4	0.002			6	0.001	3	0.001	7	0.002			6	0.001			7	0.001											2	0.002					2	0.001			6	0.001	6	0.002	2	0.002									5	0.003					2	0.003	13	0.008	0.014	0.022
14023		G14023A|(ORF1ab_polyprotein:G13759A(A4587T))							2	0.002			4	0.001							6	0.005					6	0.001			5	0.002	5	0.002	9	0.002			12	0.002	5	0.002																	2	0.003	10	0.002					11	0.002							2	0.001			14	0.002			14	0.019	0.01	0.029
14023		G14023T|(ORF1ab_polyprotein:G13759T(A4587S))			2	0.003			7	0.007			12	0.003							6	0.005	19	0.008	2	0.005	35	0.006	24	0.008	15	0.005	18	0.006	40	0.008			44	0.007	7	0.003									8	0.007	7	0.007			7	0.005	2	0.003	31	0.006	12	0.004	9	0.009	23	0.003					17	0.005	11	0.007			53	0.008	6	0.008	25	0.074	0.072	0.146
14024		C14024T|(ORF1ab_polyprotein:C13760T(A4587V))							2	0.002													3	0.001					3	0.001			10	0.003	8	0.002			14	0.002							2	0.003													10	0.002	5	0.002	2	0.002	11	0.002	2	0.005					2	0.001			11	0.002	5	0.007	15	0.011	0.026	0.037
14024		C14024A|(ORF1ab_polyprotein:C13760A(A4587D))							6	0.006			5	0.001							5	0.004	5	0.002			27	0.005	14	0.005	16	0.006	11	0.003	38	0.007			28	0.005	4	0.002					4	0.007			3	0.003	4	0.004			8	0.006	2	0.003	25	0.005	10	0.003	5	0.005	16	0.002					12	0.004	6	0.004			36	0.005	7	0.009	24	0.046	0.06	0.106
14025		C14025T|(ORF1ab_polyprotein:C13761T(A4587A))											7	0.002									5	0.002			12	0.002	6	0.002	4	0.001	8	0.002	16	0.003			15	0.003													4	0.004			2	0.001			18	0.003	9	0.003	2	0.002							12	0.004	7	0.005			20	0.003	3	0.004	17	0.017	0.029	0.046
14025		C14025A|(ORF1ab_polyprotein:C13761A(A4587A))			2	0.003			6	0.006	3	0.004	13	0.004			2	0.034	2	0.011	5	0.004	11	0.005	3	0.008	22	0.004	8	0.003	13	0.005	11	0.003	26	0.005			27	0.005	6	0.003									3	0.003	2	0.002					5	0.008	22	0.004	10	0.003	6	0.006	14	0.002					13	0.004	11	0.007			29	0.004	7	0.009	27	0.107	0.052	0.159
14026		A14026C|(ORF1ab_polyprotein:A13762C(M4588L))																			4	0.003					10	0.002	8	0.003	7	0.002	8	0.002	10	0.002			13	0.002											2	0.002							2	0.003			4	0.001	3	0.003			2	0.005			4	0.001	2	0.001			11	0.002	4	0.005	16	0.016	0.023	0.039
14026		A14026G|(ORF1ab_polyprotein:A13762G(M4588V))									18	0.026							2	0.011							6	0.001	3	0.001									8	0.001													3	0.003			2	0.001					4	0.001															9	0.001			9	0.04	0.006	0.046
14026		A14026T|(ORF1ab_polyprotein:A13762T(M4588L))			3	0.005			4	0.004			6	0.002							8	0.006					12	0.002	7	0.002	8	0.003	6	0.002	17	0.003			14	0.002	3	0.001															2	0.001			15	0.003	12	0.004	3	0.003	10	0.001					12	0.004	7	0.005			17	0.003	4	0.005	20	0.032	0.029	0.061
14027		T14027A|(ORF1ab_polyprotein:T13763A(M4588K))							3	0.003			4	0.001							2	0.002			2	0.005			4	0.001	3	0.001	5	0.002					14	0.002													2	0.002			2	0.001			10	0.002	7	0.002			9	0.001							2	0.001			11	0.002			15	0.017	0.011	0.028
14027		T14027G|(ORF1ab_polyprotein:T13763G(M4588R))			2	0.003															3	0.002	6	0.003			6	0.001	6	0.002	5	0.002	5	0.002	14	0.003			11	0.002											2	0.002											3	0.001	5	0.005							5	0.002					15	0.002	2	0.003	15	0.02	0.015	0.035
14028		G14028A|(ORF1ab_polyprotein:G13764A(M4588I))							2	0.002											2	0.002	4	0.002			9	0.002	5	0.002	3	0.001			9	0.002			13	0.002	4	0.002																			9	0.002	8	0.003	2	0.002							5	0.002	2	0.001			16	0.002	3	0.004	16	0.017	0.016	0.033
14028		G14028T|(ORF1ab_polyprotein:G13764T(M4588I))			3	0.005			6	0.006	5	0.007	20	0.006	2	0.031					6	0.005	20	0.009	5	0.013	47	0.008	17	0.006	33	0.012	29	0.009	53	0.01			59	0.01	8	0.004					3	0.005			5	0.004	8	0.008			11	0.008	4	0.007	53	0.01	26	0.009	14	0.015	52	0.007	4	0.01			19	0.006	17	0.011			47	0.007	6	0.008	29	0.141	0.115	0.256
14029		C14029T|(ORF1ab_polyprotein:C13765T(R4589*))																									13	0.002	4	0.001	7	0.002	7	0.002	19	0.004			7	0.001													2	0.002									3	0.001			13	0.002					5	0.002					10	0.001	2	0.003	12	0.012	0.011	0.023
14029		C14029G|(ORF1ab_polyprotein:C13765G(R4589G))			2	0.003							4	0.001							2	0.002	6	0.003			6	0.001			5	0.002			10	0.002					6	0.003									2	0.002									9	0.002			4	0.004							4	0.001					8	0.001	5	0.007	14	0.017	0.017	0.034
14029		C14029A|(ORF1ab_polyprotein:C13765A(R4589R))			3	0.005			6	0.006			8	0.002							3	0.002	4	0.002			23	0.004	3	0.001	8	0.003	9	0.003	25	0.005			13	0.002	4	0.002					2	0.003			2	0.002	2	0.002			7	0.005	3	0.005	14	0.003	15	0.005	4	0.004	17	0.002	2	0.005			6	0.002	8	0.005			19	0.003	4	0.005	26	0.037	0.051	0.088
14030		G14030C|(ORF1ab_polyprotein:G13766C(R4589P))			2	0.003			2	0.002																	6	0.001	3	0.001	5	0.002							13	0.002																									2	0.002	8	0.001							2	0.001			9	0.001			10	0.011	0.005	0.016
14030		G14030A|(ORF1ab_polyprotein:G13766A(R4589Q))									2	0.003											8	0.003					8	0.003	7	0.002	12	0.004	9	0.002			18	0.003	5	0.002															2	0.001			8	0.002	6	0.002	3	0.003							5	0.002	6	0.004							14	0.022	0.014	0.036
14030		G14030T|(ORF1ab_polyprotein:G13766T(R4589L))							4	0.004			6	0.002							3	0.002	9	0.004			21	0.004	11	0.004	7	0.002	10	0.003	25	0.005			20	0.003	5	0.002											4	0.004			4	0.003	2	0.003	17	0.003	14	0.005			17	0.002					8	0.003	9	0.006			24	0.004	7	0.009	21	0.035	0.042	0.077
14031		A14031G|(ORF1ab_polyprotein:A13767G(R4589R))							2	0.002			6	0.002									4	0.002			7	0.001	5	0.002					10	0.002			8	0.001							2	0.003													7	0.001	4	0.001											5	0.003			12	0.002			12	0.012	0.01	0.022
14031		A14031C|(ORF1ab_polyprotein:A13767C(R4589R))							2	0.002											3	0.002	8	0.003			11	0.002	5	0.002	8	0.003	8	0.002	8	0.002			11	0.002	4	0.002											3	0.003			3	0.002			13	0.002	3	0.001	9	0.009	14	0.002							2	0.001			21	0.003			18	0.022	0.023	0.045
14031		A14031T|(ORF1ab_polyprotein:A13767T(R4589R))			2	0.003			3	0.003			6	0.002							3	0.002	4	0.002			16	0.003	8	0.003	11	0.004	10	0.003	19	0.004			12	0.002	4	0.002									2	0.002	7	0.007			4	0.003			7	0.001	7	0.002	2	0.002	11	0.002					9	0.003	3	0.002			20	0.003			22	0.033	0.027	0.06
14032	RATG13	A14032G|(ORF1ab_polyprotein:A13768G(N4590D))											5	0.001													8	0.001			3	0.001							11	0.002	3	0.001															3	0.002					8	0.003					2	0.005			8	0.003	5	0.003			7	0.001	2	0.003	12	0.006	0.02	0.026
14032		A14032T|(ORF1ab_polyprotein:A13768T(N4590Y))			2	0.003							6	0.002							2	0.002	5	0.002			11	0.002	5	0.002	9	0.003	10	0.003	11	0.002			16	0.003													2	0.002			2	0.001	2	0.003	10	0.002	11	0.004			12	0.002					10	0.003	6	0.004			23	0.003	2	0.003	20	0.024	0.027	0.051
14032		A14032C|(ORF1ab_polyprotein:A13768C(N4590H))							2	0.002	4	0.006			2	0.031					3	0.002	3	0.001			7	0.001			14	0.005	10	0.003	19	0.004			23	0.004	3	0.001									2	0.002	6	0.006							13	0.002			5	0.005	12	0.002					4	0.001	5	0.003			18	0.003	5	0.007	20	0.06	0.031	0.091
14033		A14033T|(ORF1ab_polyprotein:A13769T(N4590I))							3	0.003	3	0.004	5	0.001							5	0.004	8	0.003			19	0.003	3	0.001	14	0.005	10	0.003	13	0.002			17	0.003	5	0.002											3	0.003							18	0.003	7	0.002	3	0.003	11	0.002					8	0.003	5	0.003			25	0.004			20	0.034	0.023	0.057
14033		A14033C|(ORF1ab_polyprotein:A13769C(N4590T))							2	0.002			6	0.002					3	0.016			6	0.003			10	0.002	9	0.003	7	0.002	9	0.003	13	0.002			8	0.001	6	0.003					2	0.003			3	0.003	2	0.002							15	0.003			6	0.006			2	0.005					3	0.002			20	0.003	6	0.008	20	0.039	0.035	0.074
14034		T14034A|(ORF1ab_polyprotein:T13770A(N4590K))							4	0.004	2	0.003									4	0.003					7	0.001			3	0.001	7	0.002	14	0.003			11	0.002																					11	0.002			3	0.003							4	0.001	4	0.003			11	0.002			13	0.019	0.011	0.03
14034		T14034G|(ORF1ab_polyprotein:T13770G(N4590K))			2	0.003	2	0.008	3	0.003	39	0.057	324	0.09					5	0.027	2	0.002	12	0.005	40	0.103	23	0.004	10	0.003	12	0.004	11	0.003	1067	0.201			1298	0.217	4	0.002															2	0.001	2	0.003	26	0.005	7	0.002	2	0.002	16	0.002	2	0.005			10	0.003	8	0.005			19	0.003	7	0.009	27	0.732	0.04	0.772
14035		G14035A|(ORF1ab_polyprotein:G13771A(A4591T))																									6	0.001	4	0.001	3	0.001	4	0.001	6	0.001			7	0.001																	3	0.002	2	0.003					2	0.002	10	0.001					5	0.002					9	0.001			12	0.006	0.011	0.017
14035		G14035T|(ORF1ab_polyprotein:G13771T(A4591S))							5	0.005			13	0.004									18	0.008			19	0.003	10	0.003	11	0.004	12	0.004	19	0.004			25	0.004	4	0.002									3	0.003	7	0.007			5	0.004			29	0.006	12	0.004			18	0.003	3	0.007			10	0.003	8	0.005			22	0.003	6	0.008	21	0.041	0.053	0.094
14036		C14036T|(ORF1ab_polyprotein:C13772T(A4591V))																			2	0.002					10	0.002			4	0.001	9	0.003	11	0.002			14	0.002	4	0.002																					3	0.001									4	0.001	3	0.002			12	0.002	2	0.003	12	0.014	0.009	0.023
14036		C14036A|(ORF1ab_polyprotein:C13772A(A4591D))			3	0.005			6	0.006			5	0.001							3	0.002	4	0.002	2	0.005	22	0.004	11	0.004	17	0.006	17	0.005	28	0.005			23	0.004	5	0.002					2	0.003			3	0.003	7	0.007			3	0.002			14	0.003	7	0.002	5	0.005	13	0.002					5	0.002	3	0.002			23	0.003	5	0.007	25	0.051	0.041	0.092
14037		T14037C|(ORF1ab_polyprotein:T13773C(A4591A))					2	0.008	2	0.002											3	0.002	3	0.001					4	0.001					12	0.002	2	0.004	10	0.002	4	0.002															4	0.003			11	0.002					8	0.001					6	0.002					14	0.002	2	0.003	15	0.024	0.013	0.037
14037		T14037A|(ORF1ab_polyprotein:T13773A(A4591A))							4	0.004			6	0.002					7	0.038			8	0.003			18	0.003	4	0.001	5	0.002	5	0.002	8	0.002			10	0.002	3	0.001																			12	0.002	3	0.001	2	0.002	9	0.001					4	0.001	7	0.005			20	0.003			18	0.06	0.015	0.075
14037		T14037G|(ORF1ab_polyprotein:T13773G(A4591A))	2	0.032	2	0.003			4	0.004			7	0.002							3	0.002	10	0.004			16	0.003	10	0.003	11	0.004	13	0.004	30	0.006			28	0.005	3	0.001					2	0.003			3	0.003	2	0.002			3	0.002			13	0.003	9	0.003	10	0.011	24	0.003	4	0.01			9	0.003	9	0.006			23	0.003	9	0.012	26	0.073	0.064	0.137
14038		G14038A|(ORF1ab_polyprotein:G13774A(G4592S))																			2	0.002	10	0.004			6	0.001	5	0.002	4	0.001	4	0.001	17	0.003			10	0.002													2	0.002							10	0.002	3	0.001	2	0.002							7	0.002	2	0.001			12	0.002			15	0.016	0.012	0.028
14038		G14038T|(ORF1ab_polyprotein:G13774T(G4592C))							3	0.003			6	0.002							4	0.003	8	0.003			24	0.004	15	0.005	12	0.004	14	0.004	34	0.006			31	0.005	10	0.005											3	0.003							15	0.003	11	0.004	9	0.01	22	0.003					5	0.002	8	0.005			37	0.006	4	0.005	20	0.044	0.041	0.085
14039		G14039T|(ORF1ab_polyprotein:G13775T(G4592V))			2	0.003			4	0.004			8	0.002							4	0.003	9	0.004	2	0.005	19	0.003	8	0.003	20	0.007	14	0.004	18	0.003	2	0.004	31	0.005	6	0.003					2	0.003			2	0.002	7	0.007			4	0.003			25	0.005	13	0.004	7	0.007	25	0.004					9	0.003	14	0.009			30	0.004	7	0.009	26	0.053	0.06	0.113
14040		T14040C|(ORF1ab_polyprotein:T13776C(G4592G))									2	0.003	4	0.001							2	0.002	3	0.001			7	0.001	5	0.002	5	0.002			12	0.002			8	0.001							2	0.003			3	0.003					2	0.001					4	0.001					3	0.007			7	0.002					12	0.002	3	0.004	17	0.015	0.023	0.038
14040		T14040A|(ORF1ab_polyprotein:T13776A(G4592G))							4	0.004			4	0.001							3	0.002	5	0.002	2	0.005	8	0.001	6	0.002	4	0.001	6	0.002	18	0.003			17	0.003	5	0.002											2	0.002							11	0.002	10	0.003	2	0.002	9	0.001					4	0.001	5	0.003			11	0.002	3	0.004	21	0.028	0.02	0.048
14040		T14040G|(ORF1ab_polyprotein:T13776G(G4592G))					3	0.013	5	0.005			10	0.003					2	0.011	3	0.002	4	0.002	8	0.021	21	0.004	4	0.001	14	0.005	15	0.005	38	0.007	3	0.006	26	0.004	7	0.003									4	0.003	3	0.003			4	0.003	4	0.007	20	0.004	6	0.002	3	0.003	15	0.002					17	0.005	8	0.005			35	0.005	12	0.016	27	0.092	0.058	0.15
14041		A14041G|(ORF1ab_polyprotein:A13777G(I4593V))					2	0.008			2	0.003	4	0.001							2	0.002							3	0.001	6	0.002	4	0.001	7	0.001			147	0.025																	4	0.003			7	0.001	6	0.002	4	0.004									3	0.002			7	0.001	4	0.005	16	0.044	0.018	0.062
14041		A14041C|(ORF1ab_polyprotein:A13777C(I4593L))									2	0.003	6	0.002					2	0.011	2	0.002	6	0.003			15	0.003	6	0.002	8	0.003	6	0.002	15	0.003			14	0.002	8	0.004											3	0.003			2	0.001	3	0.005	14	0.003	6	0.002	6	0.006	8	0.001					4	0.001	7	0.005			22	0.003	3	0.004	23	0.04	0.034	0.074
14041		A14041T|(ORF1ab_polyprotein:A13777T(I4593F))							6	0.006			9	0.003									20	0.009	3	0.008	34	0.006	13	0.004	21	0.007	16	0.005	36	0.007			35	0.006	6	0.003					2	0.003					2	0.002			3	0.002	2	0.003	17	0.003	20	0.007	5	0.005	25	0.004					16	0.005	12	0.008			37	0.006	11	0.015	23	0.064	0.063	0.127
14042		T14042C|(ORF1ab_polyprotein:T13778C(I4593T))							2	0.002																	10	0.002					4	0.001	10	0.002			9	0.002													2	0.002							7	0.001	3	0.001			8	0.001					5	0.002	4	0.003			13	0.002			12	0.009	0.012	0.021
14042		T14042A|(ORF1ab_polyprotein:T13778A(I4593N))			2	0.003			3	0.003			4	0.001							2	0.002					7	0.001			6	0.002			10	0.002			10	0.002																					8	0.002	4	0.001											5	0.003			13	0.002	2	0.003	13	0.016	0.011	0.027
14042		T14042G|(ORF1ab_polyprotein:T13778G(I4593S))											5	0.001					2	0.011			3	0.001	2	0.005	13	0.002	5	0.002	5	0.002	7	0.002	15	0.003	2	0.004	13	0.002	3	0.001									7	0.006	4	0.004			3	0.002			13	0.003	11	0.004	5	0.005	15	0.002					12	0.004	4	0.003			16	0.002	2	0.003	23	0.036	0.038	0.074
14043		T14043G|(ORF1ab_polyprotein:T13779G(I4593M))			2	0.003	2	0.008	3	0.003			15	0.004							5	0.004	10	0.004	2	0.005	27	0.005	20	0.007	12	0.004	14	0.004	32	0.006			26	0.004	7	0.003											2	0.002			4	0.003	2	0.003	18	0.003	7	0.002	7	0.007	25	0.004	3	0.007			12	0.004	9	0.006			29	0.004	14	0.019	26	0.064	0.064	0.128
14044		G14044A|(ORF1ab_polyprotein:G13780A(V4594I))							2	0.002													5	0.002							5	0.002			7	0.001			8	0.001	3	0.001															2	0.001			6	0.001	4	0.001			9	0.001					5	0.002	2	0.001							12	0.009	0.007	0.016
14044		G14044T|(ORF1ab_polyprotein:G13780T(V4594F))							5	0.005	2	0.003	6	0.002					3	0.016	4	0.003	15	0.006	2	0.005	16	0.003	12	0.004	11	0.004	12	0.004	34	0.006	2	0.004	30	0.005	6	0.003									3	0.003	3	0.003			4	0.003			25	0.005	14	0.005	8	0.009	25	0.004	5	0.012			15	0.005	5	0.003			38	0.006	14	0.019	27	0.073	0.077	0.15
14045		T14045C|(ORF1ab_polyprotein:T13781C(V4594A))			2	0.003					3	0.004									2	0.002					13	0.002	3	0.001	6	0.002			12	0.002			12	0.002																							6	0.002									8	0.003	2	0.001			10	0.001			12	0.018	0.007	0.025
14045		T14045A|(ORF1ab_polyprotein:T13781A(V4594D))			2	0.003			3	0.003	3	0.004	4	0.001													11	0.002	5	0.002	7	0.002	5	0.002	16	0.003			14	0.002	3	0.001											2	0.002			2	0.001	2	0.003	7	0.001	6	0.002									6	0.002	3	0.002			18	0.003			19	0.025	0.016	0.041
14045		T14045G|(ORF1ab_polyprotein:T13781G(V4594G))											6	0.002					2	0.011	3	0.002	8	0.003	2	0.005	27	0.005	17	0.006	12	0.004	12	0.004	30	0.006	2	0.004	29	0.005	4	0.002									4	0.003	7	0.007					4	0.007	31	0.006	9	0.003	3	0.003	15	0.002					13	0.004	5	0.003			34	0.005	4	0.005	24	0.059	0.048	0.107
14046		T14046G|(ORF1ab_polyprotein:T13782G(V4594V))	2	0.03					2	0.002	3	0.004	9	0.002							2	0.001	4	0.002	4	0.007	11	0.002	4	0.001	3	0.001	8	0.002	16	0.003			15	0.002	5	0.002											5	0.005							10	0.002	6	0.002	4	0.004							7	0.002	3	0.002			10	0.001	4	0.005	22	0.061	0.023	0.084
14047		G14047A|(ORF1ab_polyprotein:G13783A(G4595S))					2	0.008			2	0.003	5	0.001									4	0.002	2	0.004	7	0.001	5	0.002	3	0.001	7	0.002	13	0.002			14	0.002													3	0.003			2	0.001			7	0.001	5	0.002	2	0.002	8	0.001					11	0.004	6	0.004			11	0.002			20	0.028	0.02	0.048
14047		G14047T|(ORF1ab_polyprotein:G13783T(G4595C))							7	0.007	3	0.004	9	0.002							2	0.001	9	0.004	2	0.004	28	0.005	18	0.006	17	0.006	13	0.004	26	0.005	4	0.009	27	0.004	9	0.004											5	0.005			2	0.001	2	0.003	29	0.006	13	0.004	4	0.004	27	0.004	2	0.005			16	0.005	6	0.004			26	0.004	2	0.003	26	0.065	0.048	0.113
14048		G14048A|(ORF1ab_polyprotein:G13784A(G4595D))																			3	0.002					6	0.001	3	0.001	3	0.001	4	0.001	6	0.001			12	0.002																			2	0.003	8	0.002	5	0.002			9	0.001					5	0.002					9	0.001			13	0.009	0.011	0.02
14048		G14048T|(ORF1ab_polyprotein:G13784T(G4595V))			3	0.005			4	0.004	2	0.003	9	0.002					2	0.011	3	0.002	5	0.002			10	0.002	10	0.003	11	0.004	9	0.003	25	0.004			19	0.003							3	0.005			2	0.002	3	0.003			3	0.002			13	0.002	7	0.002	4	0.004	16	0.002					13	0.004	7	0.004			28	0.004	5	0.007	25	0.048	0.041	0.089
14049		T14049G|(ORF1ab_polyprotein:T13785G(G4595G))											6	0.002									8	0.003					5	0.002	5	0.002	5	0.002	8	0.001	2	0.004	12	0.002	3	0.001											4	0.004							13	0.002	4	0.001	3	0.003	8	0.001							2	0.001			16	0.002	5	0.007	17	0.019	0.021	0.04
14049		T14049A|(ORF1ab_polyprotein:T13785A(G4595G))																							2	0.004			4	0.001													2	0.041																															2	0.001			7	0.001			5	0.005	0.043	0.048
14050		G14050T|(ORF1ab_polyprotein:G13786T(V4596L))							2	0.002			4	0.001							5	0.004	14	0.006			8	0.001	8	0.003	5	0.002	8	0.002	21	0.004			12	0.002	8	0.004									3	0.003									10	0.002	3	0.001	5	0.005	12	0.002					9	0.003	10	0.006			10	0.001			19	0.031	0.023	0.054
14053		C14053A|(ORF1ab_polyprotein:C13789A(L4597M))							7	0.007			5	0.001							3	0.002					24	0.004	7	0.002	5	0.002	6	0.002	10	0.002			12	0.002	4	0.002					3	0.005			4	0.004									10	0.002	6	0.002			10	0.001							3	0.002			10	0.002	2	0.003	18	0.026	0.021	0.047
14057		C14057A|(ORF1ab_polyprotein:C13793A(T4598K))							3	0.003											3	0.002	4	0.002			16	0.003	3	0.001			5	0.002					12	0.002	3	0.002															2	0.001			5	0.001	4	0.001			10	0.001					3	0.001					11	0.002	2	0.003	15	0.017	0.01	0.027
14063		A14063C|(ORF1ab_polyprotein:A13799C(D4600A))			2	0.004							6	0.002							2	0.002	3	0.001							4	0.001			7	0.001			8	0.001	3	0.002																									7	0.001					4	0.001					7	0.001			11	0.014	0.003	0.017
14064		T14064A|(ORF1ab_polyprotein:T13800A(D4600E))																			2	0.002	3	0.001					3	0.001									10	0.002	2	0.001															4	0.003	2	0.004			4	0.001	2	0.002													11	0.002			10	0.007	0.012	0.019
14065		A14065G|(ORF1ab_polyprotein:A13801G(N4601D))			2	0.004							5	0.001									3	0.001	2	0.004			3	0.001			5	0.002	9	0.002																							3	0.005							8	0.001					4	0.001									10	0.015	0.007	0.022
14067		T14067A|(ORF1ab_polyprotein:T13803A(N4601K))							2	0.002											2	0.002					13	0.002	4	0.001					10	0.002			12	0.002	2	0.001					3	0.005					2	0.002			2	0.001			13	0.003	4	0.001	2	0.002	11	0.002					8	0.003	2	0.001							16	0.012	0.02	0.032
14067		T14067G|(ORF1ab_polyprotein:T13803G(N4601K))											4	0.001							2	0.002	3	0.001	3	0.006	6	0.001	3	0.001	4	0.001			6	0.001			9	0.002	2	0.001									2	0.002					2	0.001	2	0.004			4	0.001	5	0.006									3	0.002			7	0.001			17	0.017	0.017	0.034
14068		C14068A|(ORF1ab_polyprotein:C13804A(Q4602K))			3	0.005							4	0.001							2	0.002	5	0.002									4	0.001					9	0.002													2	0.002			2	0.001			11	0.002	3	0.001			7	0.001	2	0.005			5	0.002					12	0.002			14	0.013	0.016	0.029
14072		A14072G|(ORF1ab_polyprotein:A13808G(D4603G))							2	0.002			5	0.001																					6	0.001			8	0.001																											13	0.002	2	0.005			3	0.001					7	0.001			8	0.005	0.009	0.014
14073		T14073A|(ORF1ab_polyprotein:T13809A(D4603E))							4	0.004	3	0.005																																																			5	0.002			54	0.008							3	0.002			7	0.001			6	0.009	0.013	0.022
14074		C14074A|(ORF1ab_polyprotein:C13810A(L4604I))			2	0.004					2	0.003	5	0.001							2	0.002	3	0.001			6	0.001	4	0.001	4	0.001	4	0.001					9	0.002	2	0.001											2	0.002			2	0.001			8	0.002	4	0.001	3	0.004	8	0.001					6	0.002	2	0.001							19	0.018	0.014	0.032
14076		C14076A|(ORF1ab_polyprotein:C13812A(L4604L))							6	0.006	2	0.003	14	0.004							4	0.003	6	0.003	2	0.004	19	0.004	7	0.003	7	0.003	12	0.004	18	0.004			25	0.004	6	0.003											4	0.004							14	0.003	7	0.003			14	0.002					10	0.003	4	0.003			24	0.004			20	0.048	0.022	0.07
14080		G14080A|(ORF1ab_polyprotein:G13816A(G4606S))									2	0.003																	5	0.002											2	0.001																	2	0.004													3	0.001	4	0.003							6	0.006	0.008	0.014
14081		G14081C|(ORF1ab_polyprotein:G13817C(G4606A))																							12	0.023																																																									1	0.023	0	0.023
14082		T14082A|(ORF1ab_polyprotein:T13818A(G4606G))																			11	0.009																			14	0.007											9	0.01																													3	0.016	0.01	0.026
14085		C14085A|(ORF1ab_polyprotein:C13821A(N4607K))							7	0.007			4	0.001							2	0.002					11	0.002	7	0.003	4	0.001	4	0.001	7	0.001			8	0.001													2	0.002							11	0.002	4	0.001			10	0.001					3	0.001					14	0.002			15	0.019	0.009	0.028
14087		G14087A|(ORF1ab_polyprotein:G13823A(W4608*))									4	0.006											4	0.002			11	0.002							6	0.001																	2	0.002							6	0.001	3	0.001			8	0.001					5	0.002	2	0.001			10	0.002			11	0.011	0.01	0.021
14088		G14088A|(ORF1ab_polyprotein:G13824A(W4608*))																					3	0.001																							3	0.005					2	0.002					2	0.004													6	0.002	3	0.002							6	0.001	0.015	0.016
14095		T14095G|(ORF1ab_polyprotein:T13831G(F4611V))																																											2	0.009											2	0.001							3	0.004																	3	0	0.014	0.014
14099		G14099T|(ORF1ab_polyprotein:G13835T(G4612V))							2	0.002																																																	2	0.004					3	0.004											112	0.982					4	0.002	0.99	0.992
14107		A14107G|(ORF1ab_polyprotein:A13843G(I4615V))																																																															12	0.014																	1	0	0.014	0.014
14108		T14108C|(ORF1ab_polyprotein:T13844C(I4615T))					16	0.072			67	0.102	653	0.189					25	0.148																			136	0.023																																											5	0.534	0	0.534
14110		C14110A|(ORF1ab_polyprotein:C13846A(Q4616K))			2	0.004															3	0.002	3	0.001			11	0.002	3	0.001	3	0.001	5	0.002	8	0.002			7	0.001	2	0.001									2	0.002	2	0.002			4	0.003					3	0.001	2	0.002	10	0.001											10	0.002			17	0.017	0.013	0.03
14111		14111-insertA|(ORF1ab_polyprotein:13847insertA(4616fs))																											221	0.079																																																					1	0.079	0	0.079
14113		A14113C|(ORF1ab_polyprotein:A13849C(T4617P))																											5	0.002							3	0.007																					2	0.004	5	0.001													2	0.001			9	0.001			6	0.009	0.007	0.016
14114		C14114A|(ORF1ab_polyprotein:C13850A(T4617N))							4	0.004			5	0.001													7	0.001	3	0.001	3	0.001							9	0.002																	2	0.001			9	0.002	5	0.002									5	0.002									10	0.01	0.007	0.017
14117		C14117A|(ORF1ab_polyprotein:C13853A(T4618K))																							3	0.006			4	0.001	4	0.001			8	0.002			11	0.002													2	0.002					2	0.004			4	0.001	2	0.002	7	0.001															10	0.012	0.01	0.022
14119		C14119A|(ORF1ab_polyprotein:C13855A(P4619T))																			5	0.004	7	0.003			16	0.003	5	0.002	6	0.002	5	0.002	15	0.003					3	0.002					2	0.003			3	0.003					5	0.004			11	0.002	5	0.002			13	0.002	2	0.005			6	0.002	6	0.004			15	0.002			18	0.021	0.029	0.05
14123		G14123A|(ORF1ab_polyprotein:G13859A(G4620D))																	2	0.012																											2	0.003																																			2	0.012	0.003	0.015
14123		G14123T|(ORF1ab_polyprotein:G13859T(G4620V))																					3	0.001																			2	0.039																																							2	0.001	0.039	0.04
14132		T14132-14132del|(ORF1ab_polyprotein:13868-13868del(4623fs))			2	0.004																																			2	0.001																	2	0.004					3	0.004															2	0.003	5	0.005	0.011	0.016
14134		C14134A|(ORF1ab_polyprotein:C13870A(P4624T))											4	0.001							3	0.002					7	0.001			3	0.001							6	0.001							2	0.003					2	0.002									4	0.001			7	0.001							2	0.001							10	0.006	0.008	0.014
14137	RATG13	G14137A|(ORF1ab_polyprotein:G13873A(V4625I))											37	0.011																															4	0.019	2	0.003			15	0.014					15	0.011															4	0.001									6	0.011	0.048	0.059
14160		G14160C|(ORF1ab_polyprotein:G13896C(L4632F))																																																											2	0.023																					1	0	0.023	0.023
14163		A14163G|(ORF1ab_polyprotein:A13899G(L4633L))																																													2	0.038																																			1	0	0.038	0.038
14166		G14166T|(ORF1ab_polyprotein:G13902T(M4634I))																					2	0.026									2	0.053	2	0.006			2	0.003																																											4	0.088	0	0.088
14167		C14167A|(ORF1ab_polyprotein:C13903A(P4635T))																																					6	0.01																																			3	0.016	2	0.016					3	0.01	0.032	0.042
14169		T14169A|(ORF1ab_polyprotein:T13905A(P4635P))																																	2	0.006																									2	0.023																					2	0.006	0.023	0.029
14169		T14169C|(ORF1ab_polyprotein:T13905C(P4635P))																																									2	0.033																																							1	0	0.033	0.033
14170		A14170C|(ORF1ab_polyprotein:A13906C(I4636L))																																					2	0.003																																			2	0.011							2	0.003	0.011	0.014
14171		TAT14171-14173del|(ORF1ab_polyprotein:ATATTA13906-13911ATAdel(IL4636-4637Idel))							72	0.947																													27	0.047																																											2	0.994	0	0.994
14173	RATG13	T14173C|(ORF1ab_polyprotein:T13909C(L4637L))																					2	0.026																																																											1	0.026	0	0.026
14173		TTAACC14173-14178del|(ORF1ab_polyprotein:13909-13914del(LT4637-4638del))																																					16	0.028																																											1	0.028	0	0.028
14173		TT14173-14174del|(ORF1ab_polyprotein:13909-13910del(4637fs))							2	0.026															12	0.062													62	0.108																																											3	0.196	0	0.196
14174		T14174G|(ORF1ab_polyprotein:T13910G(L4637*))																					2	0.026											2	0.006																																															2	0.032	0	0.032
14176		A14176T|(ORF1ab_polyprotein:A13912T(T4638S))																																									3	0.05																																							1	0	0.05	0.05
14176		ACCTT14176-14180del|(ORF1ab_polyprotein:13912-13916del(4638fs))	5	0.833							3	0.25											5	0.065	13	0.068					23	0.205							30	0.052																																											6	1.473	0	1.473
14177		C14177A|(ORF1ab_polyprotein:C13913A(T4638N))																							2	0.01									3	0.009			3	0.005																																							2	0.02			4	0.024	0.02	0.044
14178		C14178A|(ORF1ab_polyprotein:C13914A(T4638T))																																																																											2	0.016					1	0	0.016	0.016
14181		G14181T|(ORF1ab_polyprotein:G13917T(L4639F))							3	0.039																									2	0.006			3	0.005			2	0.033																																	2	0.016	2	0.02			6	0.05	0.069	0.119
14184		C14184A|(ORF1ab_polyprotein:C13920A(T4640T))							2	0.026																					2	0.018			2	0.006			2	0.003																																			3	0.016							5	0.053	0.016	0.069
14186		G14186A|(ORF1ab_polyprotein:G13922A(R4641K))																							2	0.01									4	0.012																																							2	0.011							3	0.022	0.011	0.033
14186		G14186T|(ORF1ab_polyprotein:G13922T(R4641M))							2	0.026																													5	0.009																																					2	0.016					3	0.035	0.016	0.051
14187		G14187A|(ORF1ab_polyprotein:G13923A(R4641R))																					2	0.026											2	0.006			2	0.003																																											3	0.035	0	0.035
14187		G14187T|(ORF1ab_polyprotein:G13923T(R4641S))																													3	0.027			4	0.012			2	0.003																																											3	0.042	0	0.042
14188		G14188T|(ORF1ab_polyprotein:G13924T(A4642S))																					2	0.026																																																			2	0.011							2	0.026	0.011	0.037
14189		C14189A|(ORF1ab_polyprotein:C13925A(A4642D))																					3	0.039											4	0.012			3	0.005																																											3	0.056	0	0.056
14193		A14193T|(ORF1ab_polyprotein:A13929T(L4643F))																					2	0.026																																																											1	0.026	0	0.026
14197		G14197T|(ORF1ab_polyprotein:G13933T(A4645S))							2	0.026																													5	0.009																																			2	0.011	2	0.016	2	0.02			5	0.035	0.047	0.082
14202		G14202A|(ORF1ab_polyprotein:G13938A(E4646E))																													2	0.018																																																			1	0.018	0	0.018
14204		C14204A|(ORF1ab_polyprotein:C13940A(S4647*))																																	4	0.012																																											3	0.03			2	0.012	0.03	0.042
14209		G14209T|(ORF1ab_polyprotein:G13945T(V4649F))																											4	0.333																																													2	0.011							2	0.333	0.011	0.344
14212		G14212T|(ORF1ab_polyprotein:G13948T(D4650Y))																																	4	0.012			2	0.003																																											2	0.015	0	0.015
14214		C14214A|(ORF1ab_polyprotein:C13950A(D4650E))																																																											2	0.022																					1	0	0.022	0.022
14218		G14218T|(ORF1ab_polyprotein:G13954T(D4652Y))																																					4	0.007																																					3	0.024					2	0.007	0.024	0.031
14220		C14220A|(ORF1ab_polyprotein:C13956A(D4652E))							2	0.026																					2	0.018			2	0.006			3	0.005																																							2	0.02			5	0.055	0.02	0.075
14224		A14224C|(ORF1ab_polyprotein:A13960C(T4654P))																																																																											2	0.016					1	0	0.016	0.016
14228		A14228T|(ORF1ab_polyprotein:A13964T(K4655M))																							3	0.016																																																			2	0.016					2	0.016	0.016	0.032
14228		A14228C|(ORF1ab_polyprotein:A13964C(K4655T))																																					2	0.003			2	0.033																	2	0.022																					3	0.003	0.055	0.058
14230		C14230T|(ORF1ab_polyprotein:C13966T(P4656S))																					2	0.026											2	0.006																																															2	0.032	0	0.032
14230		C14230A|(ORF1ab_polyprotein:C13966A(P4656T))																																	3	0.009																									2	0.022															2	0.016					3	0.009	0.038	0.047
14235		C14235A|(ORF1ab_polyprotein:C13971A(Y4657*))																																																											2	0.022																					1	0	0.022	0.022
14237		T14237G|(ORF1ab_polyprotein:T13973G(I4658S))																																	3	0.009							2	0.033																																							2	0.009	0.033	0.042
14238		T14238G|(ORF1ab_polyprotein:T13974G(I4658M))																																																																													3	0.03			1	0	0.03	0.03
14238		T14238A|(ORF1ab_polyprotein:T13974A(I4658I))																																					2	0.003																					2	0.022													2	0.011							3	0.003	0.033	0.036
14240		A14240T|(ORF1ab_polyprotein:A13976T(K4659M))																																	3	0.009																																							2	0.011							2	0.009	0.011	0.02
14240		A14240C|(ORF1ab_polyprotein:A13976C(K4659T))																					3	0.039																			2	0.033																															2	0.011							3	0.039	0.044	0.083
14242		T14242A|(ORF1ab_polyprotein:T13978A(W4660R))																																																																													2	0.02			1	0	0.02	0.02
14243		G14243A|(ORF1ab_polyprotein:G13979A(W4660*))																																	5	0.015																																															1	0.015	0	0.015
14243		G14243T|(ORF1ab_polyprotein:G13979T(W4660L))																																	2	0.006			2	0.003																					2	0.022													3	0.016							4	0.009	0.038	0.047
14244		G14244T|(ORF1ab_polyprotein:G13980T(W4660C))																																	2	0.006			3	0.005			2	0.033																																							3	0.011	0.033	0.044
14244		G14244A|(ORF1ab_polyprotein:G13980A(W4660*))							2	0.026													2	0.026											2	0.006																																															3	0.058	0	0.058
14245		G14245T|(ORF1ab_polyprotein:G13981T(D4661Y))																							2	0.01																																																					2	0.02			2	0.01	0.02	0.03
14246		A14246T|(ORF1ab_polyprotein:A13982T(D4661V))							4	0.053																																																																									1	0.053	0	0.053
14247		T14247G|(ORF1ab_polyprotein:T13983G(D4661E))																					2	0.026											3	0.009			3	0.005																																											3	0.04	0	0.04
14248		T14248G|(ORF1ab_polyprotein:T13984G(L4662V))																																																																													2	0.02			1	0	0.02	0.02
14251		T14251G|(ORF1ab_polyprotein:T13987G(L4663V))																																					3	0.005			2	0.033																																							2	0.005	0.033	0.038
14256		A14256T|(ORF1ab_polyprotein:A13992T(K4664N))																					2	0.026											2	0.006			4	0.007																																											3	0.039	0	0.039
14260		G14260T|(ORF1ab_polyprotein:G13996T(D4666Y))							2	0.026																									2	0.006							3	0.05																															2	0.011							4	0.032	0.061	0.093
14262		C14262G|(ORF1ab_polyprotein:C13998G(D4666E))																					2	0.026																																																											1	0.026	0	0.026
14262		C14262A|(ORF1ab_polyprotein:C13998A(D4666E))																																					2	0.003			2	0.033																															2	0.011							3	0.003	0.044	0.047
14264		T14264A|(ORF1ab_polyprotein:T14000A(F4667Y))																																																											2	0.022																					1	0	0.022	0.022
14264		T14264G|(ORF1ab_polyprotein:T14000G(F4667C))																																	2	0.006																																					2	0.125									2	0.006	0.125	0.131
14265		C14265A|(ORF1ab_polyprotein:C14001A(F4667L))																															2	0.053	3	0.009			2	0.003																																			3	0.016							4	0.065	0.016	0.081
14267		C14267T|(ORF1ab_polyprotein:C14003T(T4668M))																													2	0.018																																																			1	0.018	0	0.018
14269		G14269T|(ORF1ab_polyprotein:G14005T(E4669*))																					2	0.026											2	0.006			2	0.003																																											3	0.035	0	0.035
14272		G14272T|(ORF1ab_polyprotein:G14008T(E4670*))							2	0.026																													2	0.003																																											2	0.029	0	0.029
14273		A14273C|(ORF1ab_polyprotein:A14009C(E4670A))																							3	0.016									3	0.009																																															2	0.025	0	0.025
14274		G14274A|(ORF1ab_polyprotein:G14010A(E4670E))																																																																					3	0.039											1	0	0.039	0.039
14275		A14275C|(ORF1ab_polyprotein:A14011C(R4671R))																																					2	0.003																															2	0.026											2	0.003	0.026	0.029
14276		G14276T|(ORF1ab_polyprotein:G14012T(R4671M))																					2	0.026															5	0.009																					2	0.022																					3	0.035	0.022	0.057
14277		G14277T|(ORF1ab_polyprotein:G14013T(R4671S))							2	0.026																									2	0.006																																															2	0.032	0	0.032
14278		T14278G|(ORF1ab_polyprotein:T14014G(L4672V))																							3	0.016																																																	2	0.011							2	0.016	0.011	0.027
14278		T14278A|(ORF1ab_polyprotein:T14014A(L4672I))																					2	0.026															2	0.003																																			2	0.011							3	0.029	0.011	0.04
14280		A14280G|(ORF1ab_polyprotein:A14016G(L4672L))																					2	0.026																																																											1	0.026	0	0.026
14281		A14281T|(ORF1ab_polyprotein:A14017T(K4673*))																																					4	0.007																					2	0.022																					2	0.007	0.022	0.029
14282		A14282C|(ORF1ab_polyprotein:A14018C(K4673T))																																									3	0.05																																							1	0	0.05	0.05
14283		A14283T|(ORF1ab_polyprotein:A14019T(K4673N))																																	2	0.006																																							2	0.011							2	0.006	0.011	0.017
14283		A14283C|(ORF1ab_polyprotein:A14019C(K4673N))																																	2	0.006																																											2	0.02			2	0.006	0.02	0.026
14284		C14284T|(ORF1ab_polyprotein:C14020T(L4674F))																																	2	0.006																									2	0.022																					2	0.006	0.022	0.028
14285		T14285G|(ORF1ab_polyprotein:T14021G(L4674R))																																					3	0.005																					2	0.022													2	0.011							3	0.005	0.033	0.038
14286		C14286A|(ORF1ab_polyprotein:C14022A(L4674L))																							2	0.01									3	0.009			2	0.003			2	0.033																	2	0.022																					5	0.022	0.055	0.077
14287		T14287A|(ORF1ab_polyprotein:T14023A(F4675I))																																					2	0.003																																					2	0.016					2	0.003	0.016	0.019
14287		T14287G|(ORF1ab_polyprotein:T14023G(F4675V))																																																																													2	0.02			1	0	0.02	0.02
14290		G14290T|(ORF1ab_polyprotein:G14026T(D4676Y))																																					4	0.007			2	0.033																															2	0.011							3	0.007	0.044	0.051
14292		C14292T|(ORF1ab_polyprotein:C14028T(D4676D))																					2	0.026											2	0.006			2	0.003																																											3	0.035	0	0.035
14292		C14292A|(ORF1ab_polyprotein:C14028A(D4676E))																																	2	0.006			3	0.005			2	0.033																																							3	0.011	0.033	0.044
14293		C14293T|(ORF1ab_polyprotein:C14029T(R4677C))																					3	0.039																																																											1	0.039	0	0.039
14295		T14295G|(ORF1ab_polyprotein:T14031G(R4677R))																							2	0.01									2	0.006							2	0.033																															2	0.011							4	0.016	0.044	0.06
14297		A14297T|(ORF1ab_polyprotein:A14033T(Y4678F))							2	0.026																									2	0.006			3	0.005																																											3	0.037	0	0.037
14298		T14298A|(ORF1ab_polyprotein:T14034A(Y4678*))																					2	0.026																																																											1	0.026	0	0.026
14299		T14299A|(ORF1ab_polyprotein:T14035A(F4679I))																																																																													2	0.02			1	0	0.02	0.02
14299		T14299G|(ORF1ab_polyprotein:T14035G(F4679V))																					2	0.026											2	0.006			2	0.003																																			2	0.011							4	0.035	0.011	0.046
14302		A14302C|(ORF1ab_polyprotein:A14038C(K4680Q))																													2	0.018																																																			1	0.018	0	0.018
14304		A14304T|(ORF1ab_polyprotein:A14040T(K4680N))																																	3	0.009			4	0.007																																							2	0.02			3	0.016	0.02	0.036
14306		A14306C|(ORF1ab_polyprotein:A14042C(Y4681S))							2	0.026																													3	0.005																																											2	0.031	0	0.031
14306		A14306T|(ORF1ab_polyprotein:A14042T(Y4681F))																					2	0.026											3	0.009			6	0.01																					2	0.022									2	0.026											5	0.045	0.048	0.093
14309		G14309A|(ORF1ab_polyprotein:G14045A(W4682*))																																	4	0.012			3	0.005																																											2	0.017	0	0.017
14309		G14309C|(ORF1ab_polyprotein:G14045C(W4682S))																																									2	0.033																																							1	0	0.033	0.033
14309		G14309T|(ORF1ab_polyprotein:G14045T(W4682L))							2	0.026													3	0.039	5	0.026									10	0.03			9	0.016			3	0.05																															3	0.016	3	0.024	5	0.051			9	0.137	0.141	0.278
14310		G14310T|(ORF1ab_polyprotein:G14046T(W4682C))																																	2	0.006			5	0.009																					2	0.022																					3	0.015	0.022	0.037
14311		G14311T|(ORF1ab_polyprotein:G14047T(D4683Y))																					2	0.026							2	0.018			4	0.012			3	0.005																																			3	0.016	2	0.016					6	0.061	0.032	0.093
14313		T14313C|(ORF1ab_polyprotein:T14049C(D4683D))																							4	0.021																																																									1	0.021	0	0.021
14316		G14316T|(ORF1ab_polyprotein:G14052T(Q4684H))							2	0.026													2	0.026											2	0.006			7	0.012																																											4	0.07	0	0.07
14317		A14317C|(ORF1ab_polyprotein:A14053C(T4685P))																																									2	0.033																	2	0.022													2	0.011							3	0	0.066	0.066
14318		C14318A|(ORF1ab_polyprotein:C14054A(T4685K))																							2	0.01									2	0.006			3	0.005																																											3	0.021	0	0.021
14319		A14319C|(ORF1ab_polyprotein:A14055C(T4685T))																																	4	0.012			3	0.005																																											2	0.017	0	0.017
14319		A14319T|(ORF1ab_polyprotein:A14055T(T4685T))							3	0.039													2	0.026											2	0.006			3	0.005																																											4	0.076	0	0.076
14319		A14319G|(ORF1ab_polyprotein:A14055G(T4685T))									4	0.333									3	0.143	15	0.197	15	0.078									83	0.247			172	0.301																																											6	1.299	0	1.299
14322		C14322A|(ORF1ab_polyprotein:C14058A(Y4686*))																					2	0.026											3	0.009			2	0.003																																											3	0.038	0	0.038
14322		C14322T|(ORF1ab_polyprotein:C14058T(Y4686Y))																					6	0.079											4	0.012																																															2	0.091	0	0.091
14323		C14323A|(ORF1ab_polyprotein:C14059A(H4687N))																							4	0.021									2	0.006			3	0.005			2	0.033																																	2	0.016					5	0.032	0.049	0.081
14325		C14325A|(ORF1ab_polyprotein:C14061A(H4687Q))																					2	0.026															5	0.009																																											2	0.035	0	0.035
14326		C14326T|(ORF1ab_polyprotein:C14062T(P4688S))							2	0.026																									2	0.006			2	0.003																																											3	0.035	0	0.035
14327		C14327T|(ORF1ab_polyprotein:C14063T(P4688L))																																	5	0.015																																															1	0.015	0	0.015
14327		C14327A|(ORF1ab_polyprotein:C14063A(P4688Q))																							2	0.01									2	0.006			2	0.003																																											3	0.019	0	0.019
14329		A14329C|(ORF1ab_polyprotein:A14065C(N4689H))																																					2	0.003																					2	0.022													2	0.011							3	0.003	0.033	0.036
14330		A14330T|(ORF1ab_polyprotein:A14066T(N4689I))																																	5	0.015			3	0.005																																											2	0.02	0	0.02
14330		A14330C|(ORF1ab_polyprotein:A14066C(N4689T))																																																											2	0.022																					1	0	0.022	0.022
14331		T14331A|(ORF1ab_polyprotein:T14067A(N4689K))																					2	0.026																																																											1	0.026	0	0.026
14333		G14333T|(ORF1ab_polyprotein:G14069T(C4690F))																																	5	0.015			3	0.005																																					2	0.016					3	0.02	0.016	0.036
14334		T14334G|(ORF1ab_polyprotein:T14070G(C4690W))																					2	0.026											2	0.006																																							2	0.011							3	0.032	0.011	0.043
14335		G14335A|(ORF1ab_polyprotein:G14071A(V4691I))																																	3	0.009																																							2	0.011							2	0.009	0.011	0.02
14335		G14335T|(ORF1ab_polyprotein:G14071T(V4691F))																					2	0.026											4	0.012			8	0.014																																			2	0.011	2	0.016	2	0.02			6	0.052	0.047	0.099
14336		T14336G|(ORF1ab_polyprotein:T14072G(V4691G))																																					4	0.007			2	0.034																																							2	0.007	0.034	0.041
14338		A14338T|(ORF1ab_polyprotein:A14074T(N4692Y))																																					5	0.009																																					2	0.016					2	0.009	0.016	0.025
14338		A14338C|(ORF1ab_polyprotein:A14074C(N4692H))							2	0.026																													2	0.003																																											2	0.029	0	0.029
14342		G14342T|(ORF1ab_polyprotein:G14078T(C4693F))																																					9	0.002																																							18	0.025			2	0.002	0.025	0.027
14346		G14346T|(ORF1ab_polyprotein:G14082T(L4694F))							2	0.025			3	0.003													2	0.001													3	0.002																																									4	0.031	0	0.031
14350		G14350T|(ORF1ab_polyprotein:G14086T(D4696Y))											2	0.002											5	0.002	2	0.001			2	0.003			17	0.002					4	0.003							2	0.002																							6	0.002	15	0.002	3	0.002	2	0.003			11	0.013	0.011	0.024
14355		A14355T|(ORF1ab_polyprotein:A14091T(R4697S))																									2	0.001					2	0.002	20	0.002			9	0.002	4	0.003							3	0.003											6	0.001	3	0.002									10	0.003			6	0.004					10	0.01	0.013	0.023
14357		G14357T|(ORF1ab_polyprotein:G14093T(C4698F))																							3	0.001															2	0.001									2	0.009									8	0.002					8	0.002							9	0.001	3	0.002	2	0.003			8	0.002	0.019	0.021
14358		C14358T|(ORF1ab_polyprotein:C14094T(C4698C))											2	0.002									3	0.01							2	0.003							12	0.002									2	0.002																																	5	0.017	0.002	0.019
14364		G14364T|(ORF1ab_polyprotein:G14100T(L4700L))																							5	0.002	5	0.003			2	0.003			17	0.002			7	0.001	3	0.002																			14	0.003	3	0.002									6	0.002	15	0.002							10	0.013	0.009	0.022
14365		C14365T|(ORF1ab_polyprotein:C14101T(H4701Y))					4	0.121			2	0.002															3	0.002											6	0.001																																											4	0.126	0	0.126
14369		G14369T|(ORF1ab_polyprotein:G14105T(C4702F))																					2	0.007	3	0.001	3	0.002	3	0.005					35	0.004	4	0.007	14	0.003	3	0.002							2	0.002											17	0.003	5	0.003			4	0.001					13	0.003	19	0.003	9	0.005	2	0.003			16	0.031	0.023	0.054
14374		A14374T|(ORF1ab_polyprotein:A14110T(N4704Y))													2	0.005																									2	0.001	2	0.042																															8	0.001							4	0.006	0.043	0.049
14396		C14396T|(ORF1ab_polyprotein:C14132T(T4711I))									162	0.198							79	0.399																			89	0.017	2	0.001																															4	0.001									5	0.615	0.001	0.616
14400		G14400T|(ORF1ab_polyprotein:G14136T(V4712V))																									206	0.114			2	0.003																															2	0.001																			3	0.117	0.001	0.118
14401		T14401C|(ORF1ab_polyprotein:T14137C(F4713L))																			11	0.024			3	0.001															22	0.014																																									3	0.039	0	0.039
14403		CCCA14403-14406del|(ORF1ab_polyprotein:14139-14142del(4713fs))									3	0.004	2	0.002	2	0.005									5	0.002	2	0.001																																																							5	0.014	0	0.014
14403		C14403T|(ORF1ab_polyprotein:C14139T(F4713F))									2	0.002													7	0.003	3	0.002							14	0.001					2	0.001																			7	0.001	3	0.002			4	0.001					9	0.002									9	0.009	0.006	0.015
14403		C14403A|(ORF1ab_polyprotein:C14139A(F4713L))							2	0.028															4	0.002																																																									2	0.03	0	0.03
14404		C14404T|(ORF1ab_polyprotein:C14140T(P4714S))																							4	0.002	5	0.003			2	0.003					3	0.005																																					8	0.001			3	0.004			6	0.013	0.005	0.018
14405		C14405T|(ORF1ab_polyprotein:C14141T(P4714L))																							4	0.002			2	0.003	3	0.004	2	0.002	12	0.001																									8	0.002											9	0.002	9	0.001	4	0.002	2	0.003			10	0.012	0.01	0.022
14408		CTACAAG14408-14414del|(ORF1ab_polyprotein:14144-14150del(4715fs))	5	0.147							553	0.674	606	0.659	423	0.981			59	0.298			179	0.591	1546	0.629	771	0.427			23	0.031			557	0.058			1966	0.382	1048	0.673																																									12	5.55	0	5.55
14408	Delta	C14408T|(ORF1ab_polyprotein:C14144T(P4715L))	29	0.853	95	1	34	1	72	1	264	0.322	308	0.335	4	0.009	26	1	139	0.702	462	0.996	123	0.406	898	0.365	1030	0.571	576	1	713	0.967	856	0.997	9023	0.939	586	1	3167	0.615	507	0.326	47	0.979			174	0.994	892	0.999	223	0.996			22	1	311	0.997	82	1	4966	0.998	1898	0.998			3439	0.999	128	1	72	1	3781	0.997	7454	0.999	1689	0.999	712	0.997			36	14.403	15.952	30.355
14411		CAAGTT14411-14416del|(ORF1ab_polyprotein:ACAAGTTTT14146-14154ATTdel(TSF4716-4718Idel))											3	0.003											356	0.145																																																									2	0.148	0	0.148
14412		AAG14412-14414del|(ORF1ab_polyprotein:ACAAGT14146-14151ACTdel(TS4716-4717Tdel))									3	0.004	3	0.003	2	0.005									5	0.002	2	0.001																																																							5	0.015	0	0.015
14416		T14416C|(ORF1ab_polyprotein:T14152C(F4718L))																							4	0.002			3	0.005																			4	0.004											5	0.001	4	0.002			5	0.001							8	0.001							7	0.007	0.009	0.016
14419		G14419T|(ORF1ab_polyprotein:G14155T(G4719*))																							10	0.004	11	0.006					4	0.005	42	0.004	3	0.005	15	0.003	2	0.001							6	0.007											26	0.005	4	0.002			11	0.003					13	0.003	38	0.005	12	0.007	2	0.003			15	0.028	0.035	0.063
14420		G14420T|(ORF1ab_polyprotein:G14156T(G4719V))									4	0.005	2	0.002											6	0.002	9	0.005	2	0.003	3	0.004			27	0.003			14	0.003	7	0.004							2	0.002											18	0.004	15	0.008			4	0.001					15	0.004	20	0.003	7	0.004	3	0.004			17	0.031	0.03	0.061
14422		C14422T|(ORF1ab_polyprotein:C14158T(P4720S))											2	0.002											4	0.002	2	0.001							12	0.001	2	0.003	8	0.002																					5	0.001	5	0.003																			8	0.011	0.004	0.015
14423		C14423T|(ORF1ab_polyprotein:C14159T(P4720L))											2	0.002	2	0.005									3	0.001	2	0.001	2	0.003	4	0.005			20	0.002	2	0.003	12	0.002	3	0.002							3	0.003											14	0.003	2	0.001			7	0.002					6	0.002	8	0.001	3	0.002					17	0.026	0.014	0.04
14428		G14428T|(ORF1ab_polyprotein:G14164T(V4722L))																							3	0.001	2	0.001			2	0.003			16	0.002					2	0.001							3	0.003											5	0.001													10	0.001	2	0.001					9	0.008	0.006	0.014
14429		T14429C|(ORF1ab_polyprotein:T14165C(V4722A))									3	0.004	5	0.005											3	0.001	2	0.001			2	0.003									5	0.003																					5	0.003																			7	0.017	0.003	0.02
14430		G14430T|(ORF1ab_polyprotein:G14166T(V4722V))													2	0.005											6	0.003			2	0.003	3	0.003	20	0.002			11	0.002	4	0.003							2	0.002											7	0.001					5	0.001					11	0.003			6	0.004					12	0.021	0.011	0.032
14431		A14431T|(ORF1ab_polyprotein:A14167T(R4723*))									3	0.004	3	0.003	2	0.005					2	0.004			10	0.004	5	0.003							23	0.002					4	0.003							4	0.004											6	0.001	2	0.001			8	0.002					7	0.002			3	0.002					14	0.028	0.012	0.04
14432		G14432T|(ORF1ab_polyprotein:G14168T(R4723I))																							3	0.001					2	0.003			12	0.001					2	0.001																			5	0.001	3	0.002			4	0.001					6	0.002	9	0.001	3	0.002					10	0.006	0.009	0.015
14433		A14433T|(ORF1ab_polyprotein:A14169T(R4723S))													5	0.011									5	0.002	2	0.001							11	0.001													3	0.003							2	0.006			5	0.001	7	0.004									10	0.003	9	0.001	4	0.002					11	0.015	0.02	0.035
14434		A14434T|(ORF1ab_polyprotein:A14170T(K4724*))									3	0.004																	2	0.003	3	0.004			13	0.001					2	0.001																			6	0.001	2	0.001									5	0.001	10	0.001							9	0.013	0.004	0.017
14435		A14435T|(ORF1ab_polyprotein:A14171T(K4724I))									3	0.004													3	0.001	3	0.002							23	0.002			7	0.001	4	0.003																			10	0.002	3	0.002			4	0.001					8	0.002	16	0.002							11	0.013	0.009	0.022
14436		A14436C|(ORF1ab_polyprotein:A14172C(K4724N))																															3	0.003	22	0.002			8	0.002									3	0.003											5	0.001					10	0.003					10	0.003	15	0.002	2	0.001					9	0.007	0.013	0.02
14436		A14436T|(ORF1ab_polyprotein:A14172T(K4724N))											2	0.002											3	0.001	3	0.002	2	0.003					17	0.002	2	0.003	6	0.001									4	0.004																	4	0.001					8	0.002	9	0.001	2	0.001	4	0.006			13	0.014	0.015	0.029
14437		A14437T|(ORF1ab_polyprotein:A14173T(I4725L))																			2	0.004					2	0.001	2	0.003	4	0.005			14	0.001			16	0.003	3	0.002							2	0.002											14	0.003	2	0.001									9	0.002	14	0.002							12	0.019	0.01	0.029
14439		A14439C|(ORF1ab_polyprotein:A14175C(I4725I))									2	0.002	2	0.002															2	0.003											2	0.001																			6	0.001	4	0.002			4	0.001					7	0.002	15	0.002	3	0.002					10	0.008	0.01	0.018
14440		T14440-14440del|(ORF1ab_polyprotein:14176-14176del(4726fs))																																					77	0.015																																											1	0.015	0	0.015
14440		T14440G|(ORF1ab_polyprotein:T14176G(F4726V))																							3	0.001	2	0.001	2	0.003					11	0.001					2	0.001							4	0.004																			2	0.016			4	0.001									8	0.007	0.021	0.028
14443		G14443T|(ORF1ab_polyprotein:G14179T(V4727F))									2	0.002													4	0.002	7	0.004					2	0.002	16	0.002			10	0.002	5	0.003							2	0.002											7	0.001	3	0.002									8	0.002	9	0.001			4	0.005			13	0.017	0.013	0.03
14446		G14446T|(ORF1ab_polyprotein:G14182T(D4728Y))									2	0.002													220	0.089	2	0.001							25	0.002			13	0.002	3	0.002							3	0.003											7	0.001	2	0.001									5	0.001	11	0.001	5	0.003					12	0.098	0.01	0.108
14447		A14447T|(ORF1ab_polyprotein:A14183T(D4728V))																							3	0.001	3	0.002							22	0.002			20	0.004									4	0.004											8	0.002	5	0.003									5	0.001	10	0.001	4	0.002	2	0.003			11	0.009	0.016	0.025
14449		G14449A|(ORF1ab_polyprotein:G14185A(G4729S))																	2	0.01							2	0.001			2	0.003			14	0.001			6	0.001																					6	0.001	4	0.002			4	0.001					9	0.002	11	0.001	3	0.002					11	0.016	0.009	0.025
14449		G14449T|(ORF1ab_polyprotein:G14185T(G4729C))											4	0.004							2	0.004					5	0.003	2	0.003			2	0.002	38	0.004			13	0.002	4	0.003							4	0.004	3	0.013									19	0.004	5	0.003			6	0.002					11	0.003	32	0.004	7	0.004	5	0.007			17	0.025	0.044	0.069
14450		G14450T|(ORF1ab_polyprotein:G14186T(G4729V))									3	0.004									2	0.004			12	0.005	10	0.005	4	0.007	5	0.007	2	0.002	49	0.005			16	0.003	9	0.006							6	0.006							2	0.006			22	0.004	9	0.005									7	0.002	43	0.005	10	0.006	2	0.003			18	0.048	0.037	0.085
14451		T14451G|(ORF1ab_polyprotein:T14187G(G4729G))											2	0.002													6	0.003							19	0.002			10	0.002									4	0.004											12	0.002	4	0.002									5	0.001	14	0.002	4	0.002					10	0.009	0.013	0.022
14452		G14452T|(ORF1ab_polyprotein:G14188T(V4730F))									2	0.002													8	0.003	6	0.003	2	0.003			2	0.002	46	0.005			19	0.004	4	0.003							2	0.002											19	0.004	6	0.003			9	0.003					12	0.003	28	0.004	9	0.005	4	0.005			16	0.025	0.029	0.054
14455		C14455T|(ORF1ab_polyprotein:C14191T(P4731S))											2	0.002													3	0.002							39	0.004			10	0.002	4	0.003							4	0.004											11	0.002					8	0.002					7	0.002	20	0.003	2	0.001	2	0.003			12	0.013	0.017	0.03
14455		C14455A|(ORF1ab_polyprotein:C14191A(P4731T))																					2	0.006			7	0.004							43	0.004			11	0.002	3	0.002							4	0.004											20	0.004	6	0.003			4	0.001					16	0.004	33	0.004	5	0.003					12	0.018	0.023	0.041
14456		C14456A|(ORF1ab_polyprotein:C14192A(P4731Q))																											2	0.003	2	0.003			30	0.003			6	0.001	3	0.002																			10	0.002	6	0.003			6	0.002					5	0.001	18	0.002	5	0.003	2	0.003			12	0.012	0.016	0.028
14457		A14457T|(ORF1ab_polyprotein:A14193T(P4731P))																									2	0.001							18	0.002			9	0.002	2	0.001					32	0.185															7	0.004			4	0.001					5	0.001	20	0.003							9	0.006	0.194	0.2
14458		T14458G|(ORF1ab_polyprotein:T14194G(F4732V))									2	0.002															3	0.002							26	0.003			8	0.002	3	0.002																					3	0.002									4	0.001	15	0.002	4	0.002					9	0.011	0.007	0.018
14458		T14458A|(ORF1ab_polyprotein:T14194A(F4732I))																													2	0.003			26	0.003			5	0.001									2	0.002											11	0.002	3	0.002			4	0.001					12	0.003	15	0.002							9	0.007	0.012	0.019
14459		T14459G|(ORF1ab_polyprotein:T14195G(F4732C))																													2	0.003			29	0.003			10	0.002									2	0.002											13	0.003	2	0.001									6	0.002	11	0.001	3	0.002	2	0.003			10	0.008	0.014	0.022
14461		G14461T|(ORF1ab_polyprotein:G14197T(V4733L))									2	0.002											2	0.008	4	0.002	3	0.002			3	0.005			44	0.004			15	0.003	3	0.002							7	0.008											15	0.003	6	0.003									7	0.002	35	0.005	4	0.002					14	0.028	0.023	0.051
14462		T14462A|(ORF1ab_polyprotein:T14198A(V4733E))																									5	0.003							16	0.002			5	0.001	2	0.001																			7	0.001	3	0.002			6	0.002					5	0.001	9	0.001	3	0.002	2	0.003			11	0.007	0.012	0.019
14464		G14464T|(ORF1ab_polyprotein:G14200T(V4734F))									2	0.002													4	0.002									21	0.002			11	0.002	4	0.003																			11	0.002											5	0.001	12	0.002							8	0.011	0.005	0.016
14465		T14465A|(ORF1ab_polyprotein:T14201A(V4734D))																									4	0.002	4	0.007					33	0.003			8	0.002									2	0.002											6	0.001	6	0.003									4	0.001	15	0.002	5	0.003					10	0.014	0.012	0.026
14465		T14465G|(ORF1ab_polyprotein:T14201G(V4734G))																			3	0.007					4	0.002					2	0.002	38	0.004			10	0.002	2	0.001							3	0.003											12	0.002	4	0.002			5	0.001					9	0.002	20	0.003	2	0.001					13	0.018	0.014	0.032
14466		T14466A|(ORF1ab_polyprotein:T14202A(V4734V))																							3	0.001	3	0.002			2	0.003			15	0.002			5	0.001																							4	0.002									5	0.001	18	0.002	2	0.001	2	0.003			10	0.009	0.009	0.018
14466		T14466G|(ORF1ab_polyprotein:T14202G(V4734V))																	2	0.01							3	0.002	2	0.003					15	0.002			6	0.001																					7	0.001	2	0.001			5	0.001							16	0.002	5	0.003					10	0.018	0.008	0.026
14467		T14467G|(ORF1ab_polyprotein:T14203G(S4735A))																									4	0.002							16	0.002			5	0.001																	2	0.006			6	0.001	2	0.001											16	0.002			2	0.003			8	0.005	0.013	0.018
14468		C14468T|(ORF1ab_polyprotein:C14204T(S4735L))																									3	0.002			3	0.005	2	0.002	24	0.002			7	0.001									3	0.003											9	0.002					5	0.001					6	0.002			3	0.002					10	0.012	0.01	0.022
14468		C14468A|(ORF1ab_polyprotein:C14204A(S4735*))																									10	0.005			5	0.008	3	0.004	54	0.005			19	0.004	3	0.002							6	0.007											22	0.004	6	0.003			4	0.001					13	0.003	24	0.003	5	0.003	2	0.003			14	0.028	0.027	0.055
14470		A14470C|(ORF1ab_polyprotein:A14206C(T4736P))									2	0.002																			2	0.003			23	0.002			5	0.001	3	0.002																					5	0.003									4	0.001			2	0.001					8	0.01	0.005	0.015
14471		C14471A|(ORF1ab_polyprotein:C14207A(T4736N))																									10	0.005			2	0.003	2	0.002	34	0.003			17	0.004	4	0.003							3	0.003	2	0.009									19	0.004	7	0.004			7	0.002					5	0.001	32	0.004	6	0.004	5	0.008			15	0.02	0.039	0.059
14473		G14473T|(ORF1ab_polyprotein:G14209T(G4737*))									2	0.002	3	0.003													3	0.002			2	0.003			29	0.003			10	0.002	2	0.001																			12	0.002	5	0.003									8	0.002	18	0.002	4	0.002					12	0.016	0.011	0.027
14474		G14474A|(ORF1ab_polyprotein:G14210A(G4737E))																			2	0.004					7	0.004					2	0.002	12	0.001			6	0.001																					7	0.001											5	0.001	14	0.002			3	0.005			9	0.012	0.009	0.021
14474		G14474T|(ORF1ab_polyprotein:G14210T(G4737V))									2	0.002							3	0.016							4	0.002	4	0.007			3	0.004	32	0.003	2	0.003	8	0.002	2	0.001																			10	0.002	8	0.004			6	0.002					6	0.002	27	0.004	5	0.003	3	0.005			16	0.04	0.022	0.062
14475		A14475T|(ORF1ab_polyprotein:A14211T(G4737G))																							3	0.001									13	0.001			15	0.003	4	0.003							2	0.002											9	0.002	2	0.001											12	0.002	2	0.001					9	0.008	0.008	0.016
14476		T14476A|(ORF1ab_polyprotein:T14212A(Y4738N))																									4	0.002	3	0.005					26	0.003			6	0.001									4	0.004											12	0.002	2	0.001									7	0.002	11	0.001	3	0.002	2	0.003			11	0.011	0.015	0.026
14476		T14476C|(ORF1ab_polyprotein:T14212C(Y4738H))																							564	0.244	3	0.002									2	0.003																																													3	0.249	0	0.249
14478		C14478A|(ORF1ab_polyprotein:C14214A(Y4738*))											2	0.002											3	0.001	8	0.004	3	0.005			4	0.005	67	0.007			18	0.004	2	0.001							7	0.008	2	0.009									32	0.006	7	0.004			11	0.003					18	0.005	52	0.007	3	0.002					16	0.029	0.044	0.073
14479		C14479T|(ORF1ab_polyprotein:C14215T(H4739Y))											3	0.003											5	0.002	2	0.001					2	0.002	16	0.002			9	0.002	2	0.001																					3	0.002			4	0.001							11	0.001							10	0.013	0.004	0.017
14479		C14479A|(ORF1ab_polyprotein:C14215A(H4739N))																							9	0.004	8	0.004	2	0.003	5	0.008			53	0.005			15	0.003	4	0.003							7	0.008											18	0.004	4	0.002			16	0.005					10	0.003	26	0.003	5	0.003	4	0.006			15	0.03	0.034	0.064
14481		C14481T|(ORF1ab_polyprotein:C14217T(H4739H))											2	0.002											6	0.003					2	0.003	2	0.002	15	0.002													2	0.002													4	0.002											12	0.002							8	0.012	0.006	0.018
14481		C14481A|(ORF1ab_polyprotein:C14217A(H4739Q))											2	0.002									3	0.012	8	0.003	10	0.005					4	0.005	45	0.005			19	0.004	6	0.004							2	0.002											20	0.004	6	0.003			9	0.003					15	0.004	37	0.005	9	0.006	2	0.003			16	0.04	0.03	0.07
14482		T14482G|(ORF1ab_polyprotein:T14218G(F4740V))																									3	0.002					2	0.002	14	0.001			5	0.001	3	0.002							2	0.002											6	0.001											6	0.002	19	0.002	2	0.001					10	0.008	0.008	0.016
14484		C14484T|(ORF1ab_polyprotein:C14220T(F4740F))																									5	0.003	2	0.003					24	0.002			12	0.002	2	0.001																			15	0.003	5	0.003			6	0.002					4	0.001	12	0.002	4	0.002	2	0.003			12	0.011	0.016	0.027
14484		C14484A|(ORF1ab_polyprotein:C14220A(F4740L))													2	0.005									7	0.003	7	0.004			3	0.005			47	0.005			15	0.003	4	0.003							4	0.004											13	0.003	3	0.002			6	0.002					8	0.002	20	0.003	7	0.004	2	0.003			15	0.028	0.023	0.051
14486		G14486T|(ORF1ab_polyprotein:G14222T(R4741I))									2	0.002	5	0.006													4	0.002							16	0.002			11	0.002									6	0.007											15	0.003	2	0.001									7	0.002	18	0.002	4	0.002					11	0.014	0.017	0.031
14487		A14487C|(ORF1ab_polyprotein:A14223C(R4741S))																							3	0.001					2	0.003			20	0.002			7	0.001	2	0.001																					2	0.001											8	0.001	2	0.001	3	0.005			9	0.008	0.008	0.016
14487	RATG13	A14487G|(ORF1ab_polyprotein:A14223G(R4741R))													3	0.007									5	0.002	2	0.001					2	0.002	29	0.003			11	0.002	6	0.004							6	0.007													2	0.001			5	0.001							15	0.002	3	0.002					12	0.021	0.013	0.034
14487		A14487T|(ORF1ab_polyprotein:A14223T(R4741S))													3	0.007			2	0.01					7	0.003	2	0.001							20	0.002			13	0.003	3	0.002							2	0.002											10	0.002	3	0.002									6	0.002	22	0.003	3	0.002	3	0.005			14	0.028	0.018	0.046
14488		G14488A|(ORF1ab_polyprotein:G14224A(E4742K))																							5	0.002	3	0.002							18	0.002			9	0.002									4	0.004													3	0.002			4	0.001							8	0.001							8	0.008	0.008	0.016
14488		G14488T|(ORF1ab_polyprotein:G14224T(E4742*))											2	0.002													7	0.004			3	0.005			36	0.004			12	0.002	7	0.004							4	0.004											14	0.003	4	0.002					2	0.015			8	0.002	25	0.003	4	0.002	2	0.003			14	0.021	0.034	0.055
14489		A14489T|(ORF1ab_polyprotein:A14225T(E4742V))																					2	0.008	13	0.005	4	0.002			2	0.003	2	0.002	24	0.002			10	0.002									4	0.004											11	0.002	6	0.003			5	0.001					6	0.002	10	0.001	3	0.002	3	0.005			15	0.024	0.02	0.044
14489		A14489G|(ORF1ab_polyprotein:A14225G(E4742G))									2	0.002			2	0.005			2	0.01					9	0.004	3	0.002			3	0.005			32	0.003	2	0.003	9	0.002									6	0.007											7	0.001	4	0.002			5	0.001					9	0.002	12	0.002	2	0.001					16	0.036	0.016	0.052
14490		G14490A|(ORF1ab_polyprotein:G14226A(E4742E))																																	12	0.001					2	0.001									2	0.009															4	0.001					6	0.002			2	0.001					6	0.002	0.013	0.015
14490		G14490T|(ORF1ab_polyprotein:G14226T(E4742D))																			3	0.007			6	0.003	5	0.003							21	0.002			9	0.002	4	0.003							3	0.003											11	0.002	2	0.001			4	0.001					10	0.003	17	0.002	3	0.002					13	0.02	0.014	0.034
14491		C14491T|(ORF1ab_polyprotein:C14227T(L4743L))																			3	0.007			4	0.002	3	0.002							27	0.003			6	0.001	3	0.002							4	0.004											8	0.002	6	0.003			5	0.001					10	0.003			5	0.003					12	0.017	0.016	0.033
14491		C14491A|(ORF1ab_polyprotein:C14227A(L4743I))											2	0.002	2	0.005									4	0.002	3	0.002			2	0.003	2	0.002	33	0.003			9	0.002	3	0.002							5	0.005											16	0.003	6	0.003			6	0.002					7	0.002	30	0.004	3	0.002	2	0.003			17	0.023	0.024	0.047
14492		T14492G|(ORF1ab_polyprotein:T14228G(L4743R))											2	0.002													2	0.001							26	0.003			6	0.001	3	0.002							2	0.002																									9	0.001	3	0.002					8	0.009	0.005	0.014
14492		T14492A|(ORF1ab_polyprotein:T14228A(L4743Q))																					2	0.008	4	0.002																																			9	0.002	2	0.001			5	0.001							10	0.001							6	0.01	0.005	0.015
14494		G14494T|(ORF1ab_polyprotein:G14230T(G4744C))																							5	0.002	7	0.004							25	0.003			10	0.002											2	0.009									11	0.002	3	0.002									6	0.002	23	0.003	4	0.002					10	0.011	0.02	0.031
14494		G14494A|(ORF1ab_polyprotein:G14230A(G4744S))											5	0.005	3	0.007											5	0.003							14	0.001			6	0.001									2	0.002	2	0.009											4	0.002									5	0.001	13	0.002	2	0.001					11	0.017	0.017	0.034
14495		G14495A|(ORF1ab_polyprotein:G14231A(G4744D))											2	0.002													2	0.001							15	0.002			5	0.001	2	0.001							4	0.004													2	0.001									5	0.001	17	0.002							9	0.007	0.008	0.015
14495		G14495T|(ORF1ab_polyprotein:G14231T(G4744V))									3	0.004	2	0.002							2	0.004	2	0.008	10	0.004	7	0.004	2	0.003	4	0.006			52	0.005	2	0.003	21	0.004	8	0.005							5	0.005											12	0.002	6	0.003			7	0.002					12	0.003	20	0.003	5	0.003	4	0.006			20	0.052	0.027	0.079
14496		T14496G|(ORF1ab_polyprotein:T14232G(G4744G))																							3	0.001					2	0.003			16	0.002			5	0.001	2	0.001							3	0.003																							7	0.002	16	0.002							8	0.008	0.007	0.015
14497		G14497A|(ORF1ab_polyprotein:G14233A(V4745I))																							4	0.002	3	0.002	2	0.003									8	0.002																					7	0.001	4	0.002													3	0.002					7	0.009	0.005	0.014
14497		G14497T|(ORF1ab_polyprotein:G14233T(V4745F))									3	0.004													6	0.003	8	0.004	2	0.003					29	0.003			9	0.002	2	0.001							3	0.003											9	0.002	2	0.001			6	0.002					10	0.003	26	0.003	6	0.004					14	0.02	0.018	0.038
14499		T14499G|(ORF1ab_polyprotein:T14235G(V4745V))											3	0.003											5	0.002							3	0.004	14	0.001	2	0.003			5	0.003							3	0.003																	4	0.001					5	0.001	9	0.001							10	0.016	0.006	0.022
14500		G14500T|(ORF1ab_polyprotein:G14236T(V4746L))									2	0.002															7	0.004	2	0.003					28	0.003			12	0.002	4	0.003							3	0.003											10	0.002	4	0.002			4	0.001					8	0.002	17	0.002	4	0.002					13	0.017	0.014	0.031
14501		T14501G|(ORF1ab_polyprotein:T14237G(V4746G))																					2	0.008											17	0.002			6	0.001	2	0.001							2	0.002											6	0.001	4	0.002									7	0.002									8	0.012	0.007	0.019
14502		A14502T|(ORF1ab_polyprotein:A14238T(V4746V))																									4	0.002			3	0.005			12	0.001			6	0.001	3	0.002																			6	0.001	3	0.002									4	0.001	13	0.002	5	0.003					10	0.011	0.009	0.02
14503		C14503A|(ORF1ab_polyprotein:C14239A(H4747N))											3	0.003	2	0.005									7	0.003	4	0.002			2	0.003			33	0.003			10	0.002	4	0.003							2	0.002							2	0.006			15	0.003	7	0.004									7	0.002	21	0.003	4	0.002	4	0.006			16	0.024	0.028	0.052
14504		A14504C|(ORF1ab_polyprotein:A14240C(H4747P))																									7	0.004	2	0.003					16	0.002													2	0.002											8	0.002	2	0.001											15	0.002							7	0.009	0.007	0.016
14504		A14504T|(ORF1ab_polyprotein:A14240T(H4747L))																							6	0.003	5	0.003							18	0.002			6	0.001	4	0.003							3	0.003																									12	0.002	4	0.002					8	0.012	0.007	0.019
14505		T14505G|(ORF1ab_polyprotein:T14241G(H4747Q))													2	0.005									9	0.004									17	0.002			6	0.001									2	0.002													2	0.001											8	0.001			2	0.003			8	0.012	0.007	0.019
14506		A14506C|(ORF1ab_polyprotein:A14242C(N4748H))											2	0.002																	2	0.003			18	0.002					3	0.002																			6	0.001	3	0.002									8	0.002									7	0.009	0.005	0.014
14506		A14506T|(ORF1ab_polyprotein:A14242T(N4748Y))																							7	0.003	4	0.002	3	0.005					11	0.001			10	0.002	3	0.002																			7	0.001	2	0.001									10	0.003	9	0.001							10	0.015	0.006	0.021
14507		A14507T|(ORF1ab_polyprotein:A14243T(N4748I))											3	0.003													5	0.003			2	0.003			18	0.002			7	0.001	2	0.001							5	0.005											9	0.002					4	0.001					6	0.002	10	0.001							11	0.013	0.011	0.024
14508		T14508G|(ORF1ab_polyprotein:T14244G(N4748K))																							6	0.003	3	0.002							13	0.001					3	0.002							3	0.003											7	0.001	2	0.001			4	0.001					4	0.001	11	0.001							10	0.008	0.008	0.016
14508		T14508A|(ORF1ab_polyprotein:T14244A(N4748K))																							3	0.001	3	0.002					2	0.002	27	0.003			8	0.002	2	0.001							2	0.002											12	0.002	6	0.003									4	0.001	13	0.002	3	0.002	2	0.003			13	0.011	0.015	0.026
14509		C14509A|(ORF1ab_polyprotein:C14245A(Q4749K))													3	0.007					2	0.004			4	0.002	9	0.005	3	0.005	3	0.005	2	0.002	24	0.002			9	0.002	2	0.001							2	0.002											21	0.004	3	0.002									5	0.001	15	0.002	5	0.003	2	0.003			17	0.035	0.017	0.052
14511		G14511A|(ORF1ab_polyprotein:G14247A(Q4749Q))																													2	0.003			17	0.002			5	0.001	2	0.001							5	0.005																	4	0.001					5	0.001	12	0.002	2	0.001					9	0.007	0.01	0.017
14511		G14511T|(ORF1ab_polyprotein:G14247T(Q4749H))													2	0.005					3	0.007			5	0.002	5	0.003	2	0.003					29	0.003			11	0.002	7	0.004							2	0.002											7	0.001	4	0.002									5	0.001	17	0.002	2	0.001					14	0.029	0.009	0.038
14512		G14512A|(ORF1ab_polyprotein:G14248A(D4750N))																							5	0.002	2	0.001	2	0.003					18	0.002			7	0.001									5	0.005											10	0.002	4	0.002			5	0.001							15	0.002							10	0.009	0.012	0.021
14512		G14512T|(ORF1ab_polyprotein:G14248T(D4750Y))									2	0.002	4	0.004							3	0.007			5	0.002	8	0.004							30	0.003			11	0.002	2	0.001							5	0.005											13	0.003	4	0.002			4	0.001					11	0.003	14	0.002							14	0.025	0.016	0.041
14513		A14513C|(ORF1ab_polyprotein:A14249C(D4750A))													2	0.005									3	0.001					2	0.003							6	0.001																																	9	0.002	17	0.002	2	0.001					7	0.01	0.005	0.015
14513		A14513T|(ORF1ab_polyprotein:A14249T(D4750V))											2	0.002	2	0.005									3	0.001					2	0.003			17	0.002			5	0.001	2	0.001																															5	0.001	8	0.001							9	0.015	0.002	0.017
14515		G14515T|(ORF1ab_polyprotein:G14251T(V4751L))											2	0.002											3	0.001	3	0.002							20	0.002			9	0.002	3	0.002							3	0.003											8	0.002					6	0.002					8	0.002	11	0.001	5	0.003					12	0.011	0.013	0.024
14516		T14516G|(ORF1ab_polyprotein:T14252G(V4751G))																													4	0.006							6	0.001									4	0.004							2	0.006			6	0.001											5	0.001	8	0.001							7	0.007	0.013	0.02
14518		A14518T|(ORF1ab_polyprotein:A14254T(N4752Y))									2	0.002															4	0.002	3	0.005					16	0.002			7	0.001									2	0.002											10	0.002	3	0.002									6	0.002									9	0.012	0.008	0.02
14519		A14519C|(ORF1ab_polyprotein:A14255C(N4752T))																							4	0.002	2	0.001							20	0.002					3	0.002							3	0.003											6	0.001	3	0.002			4	0.001					5	0.001			2	0.001					10	0.007	0.009	0.016
14520		C14520A|(ORF1ab_polyprotein:C14256A(N4752K))									2	0.002	2	0.002									2	0.008	3	0.001	4	0.002							27	0.003			11	0.002	2	0.001							3	0.003											13	0.003	7	0.004									5	0.001	15	0.002	5	0.003					14	0.021	0.016	0.037
14521		T14521C|(ORF1ab_polyprotein:T14257C(L4753L))											3	0.003																					10	0.001			5	0.001											2	0.009															4	0.001															5	0.005	0.01	0.015
14521		T14521G|(ORF1ab_polyprotein:T14257G(L4753V))																							6	0.003	3	0.002							14	0.001			8	0.002	2	0.001							2	0.002											6	0.001	2	0.001									4	0.001	11	0.001			2	0.003			11	0.009	0.009	0.018
14524		C14524A|(ORF1ab_polyprotein:C14260A(H4754N))																							5	0.002	6	0.003			2	0.003	2	0.002	29	0.003			9	0.002									4	0.004													3	0.002											12	0.002	3	0.002	2	0.003			11	0.015	0.013	0.028
14525		A14525T|(ORF1ab_polyprotein:A14261T(H4754L))									4	0.005																	2	0.003					10	0.001			5	0.001									2	0.002													2	0.001											8	0.001	2	0.001					8	0.01	0.005	0.015
14526		T14526G|(ORF1ab_polyprotein:T14262G(H4754Q))																					2	0.008			2	0.001			2	0.003			10	0.001																																							8	0.001	2	0.001					6	0.013	0.002	0.015
14528		G14528T|(ORF1ab_polyprotein:G14264T(S4755I))									2	0.002													3	0.001	8	0.004	2	0.003					24	0.002			10	0.002	2	0.001							2	0.002											8	0.002											5	0.001	18	0.002	5	0.003					12	0.015	0.01	0.025
14529		C14529T|(ORF1ab_polyprotein:C14265T(S4755S))																							6	0.003	2	0.001			2	0.003			10	0.001													3	0.003											6	0.001	2	0.001													3	0.002					8	0.008	0.007	0.015
14529		C14529A|(ORF1ab_polyprotein:C14265A(S4755R))													3	0.007									4	0.002	4	0.002	3	0.005	3	0.005	2	0.002	24	0.002			12	0.002	4	0.003							4	0.004											21	0.004	3	0.002									8	0.002	15	0.002	2	0.001					15	0.03	0.015	0.045
14530		T14530A|(ORF1ab_polyprotein:T14266A(S4756T))									2	0.002	4	0.004													4	0.002	2	0.003	2	0.003			21	0.002			10	0.002									3	0.003													4	0.002									7	0.002			2	0.001					11	0.018	0.008	0.026
14531		C14531A|(ORF1ab_polyprotein:C14267A(S4756Y))											2	0.002											3	0.001	4	0.002			2	0.003			29	0.003			10	0.002	7	0.004							4	0.004											11	0.002											7	0.002	25	0.003	3	0.002	2	0.003			13	0.017	0.016	0.033
14531		C14531T|(ORF1ab_polyprotein:C14267T(S4756F))									2	0.002													3	0.001	5	0.003			2	0.003			22	0.002	2	0.003	9	0.002	4	0.003							3	0.003											13	0.003	4	0.002									8	0.002	22	0.003	2	0.001	3	0.005			15	0.019	0.019	0.038
14534		G14534T|(ORF1ab_polyprotein:G14270T(R4757I))									2	0.002													3	0.001	6	0.003			4	0.006			35	0.004			10	0.002	4	0.003							2	0.002											10	0.002	4	0.002			6	0.002					4	0.001	17	0.002	3	0.002					14	0.021	0.013	0.034
14535		A14535C|(ORF1ab_polyprotein:A14271C(R4757S))											2	0.002																			3	0.004	12	0.001			5	0.001	2	0.001							3	0.003											7	0.001	2	0.001											10	0.001							9	0.009	0.006	0.015
14536		C14536A|(ORF1ab_polyprotein:C14272A(L4758I))											3	0.003	3	0.007									3	0.001	6	0.003			2	0.003			29	0.003			8	0.002	3	0.002							5	0.005											16	0.003	6	0.003									17	0.004	34	0.004	5	0.003					14	0.024	0.022	0.046
14538		T14538G|(ORF1ab_polyprotein:T14274G(L4758L))									3	0.004											2	0.008			2	0.001							10	0.001			7	0.001																																			11	0.001							6	0.015	0.001	0.016
14539		A14539T|(ORF1ab_polyprotein:A14275T(S4759C))																									3	0.002							16	0.002			5	0.001	2	0.001							3	0.003													2	0.001											11	0.001			2	0.003			8	0.006	0.008	0.014
14540		G14540T|(ORF1ab_polyprotein:G14276T(S4759I))																							6	0.003							2	0.002	17	0.002			11	0.002	3	0.002																					6	0.003									8	0.002	11	0.001							8	0.011	0.006	0.017
14541		T14541A|(ORF1ab_polyprotein:T14277A(S4759R))									2	0.002									4	0.009			4	0.002	4	0.002																																			2	0.001																			5	0.015	0.001	0.016
14541		T14541G|(ORF1ab_polyprotein:T14277G(S4759R))																			2	0.004					2	0.001			4	0.006	2	0.002	15	0.002													3	0.003											7	0.001	3	0.002			4	0.001					9	0.002	13	0.002	2	0.001					12	0.015	0.012	0.027
14541		TT14541-14542del|(ORF1ab_polyprotein:14277-14278del(4759fs))																																	1999	0.201																																															1	0.201	0	0.201
14542		T14542A|(ORF1ab_polyprotein:T14278A(F4760I))											2	0.002	2	0.005									4	0.002	6	0.003			2	0.003							7	0.001																					8	0.002	2	0.001													6	0.004	2	0.003			10	0.016	0.01	0.026
14542		T14542G|(ORF1ab_polyprotein:T14278G(F4760V))									3	0.004			2	0.005									5	0.002	5	0.003					3	0.004	26	0.003	2	0.003	12	0.002	4	0.003							4	0.004											7	0.001	2	0.001									8	0.002	12	0.002	3	0.002					15	0.029	0.012	0.041
14543		T14543G|(ORF1ab_polyprotein:T14279G(F4760C))											2	0.002					2	0.01	2	0.004			6	0.003	2	0.001							20	0.002			13	0.003	6	0.004							3	0.003													6	0.003									7	0.002	16	0.002	3	0.002					13	0.029	0.012	0.041
14545		A14545C|(ORF1ab_polyprotein:A14281C(K4761Q))											4	0.004							2	0.004			4	0.002			3	0.005					20	0.002					3	0.002							3	0.003											7	0.001					4	0.001					5	0.001	15	0.002							11	0.019	0.008	0.027
14546		A14546C|(ORF1ab_polyprotein:A14282C(K4761T))																																	13	0.001			5	0.001	4	0.003							3	0.003													4	0.002									6	0.002	12	0.002							7	0.005	0.009	0.014
14546		A14546T|(ORF1ab_polyprotein:A14282T(K4761M))																							3	0.001	2	0.001			5	0.008			20	0.002			9	0.002	3	0.002																			13	0.003	5	0.003									10	0.003	11	0.001	4	0.002					11	0.016	0.012	0.028
14547		G14547T|(ORF1ab_polyprotein:G14283T(K4761N))									2	0.002	4	0.004	3	0.007					2	0.004			5	0.002	8	0.004	2	0.003	2	0.003			30	0.003			13	0.003	5	0.003							5	0.005	2	0.009									7	0.001	2	0.001									8	0.002	21	0.003	5	0.003					18	0.038	0.024	0.062
14548		G14548T|(ORF1ab_polyprotein:G14284T(E4762*))											5	0.005	2	0.005									6	0.003	9	0.005	2	0.003	8	0.012	2	0.002	37	0.004			11	0.002	5	0.003																			13	0.003	6	0.003									11	0.003	25	0.003	5	0.003	3	0.005			16	0.044	0.02	0.064
14549		A14549T|(ORF1ab_polyprotein:A14285T(E4762V))																									2	0.001							18	0.002			7	0.001	3	0.002							2	0.002											6	0.001											5	0.001	12	0.002	2	0.001	2	0.003			10	0.006	0.01	0.016
14550		A14550T|(ORF1ab_polyprotein:A14286T(E4762D))																							3	0.001	2	0.001							16	0.002			10	0.002	3	0.002							3	0.003											8	0.002	2	0.001			4	0.001					11	0.003	8	0.001			2	0.003			12	0.008	0.014	0.022
14551		TTAC14551-14554del|(ORF1ab_polyprotein:14287-14290del(4763fs))																																					215	0.044																																											1	0.044	0	0.044
14552		T14552G|(ORF1ab_polyprotein:T14288G(L4763*))																	2	0.01					4	0.002	4	0.002	3	0.005					10	0.001													2	0.002							2	0.006					2	0.001					2	0.015													9	0.02	0.024	0.044
14554		C14554T|(ORF1ab_polyprotein:C14290T(L4764F))													2	0.005									3	0.001	2	0.001							11	0.001			6	0.001	3	0.002																			7	0.001	6	0.003																			8	0.011	0.004	0.015
14554		C14554A|(ORF1ab_polyprotein:C14290A(L4764I))											3	0.003											3	0.001					3	0.005			30	0.003			6	0.001									3	0.003											10	0.002	4	0.002			4	0.001					13	0.003	10	0.001							11	0.013	0.012	0.025
14555		T14555G|(ORF1ab_polyprotein:T14291G(L4764R))											2	0.002											3	0.001	2	0.001					3	0.004	17	0.002																									8	0.002											5	0.001	13	0.002							8	0.01	0.005	0.015
14556		T14556A|(ORF1ab_polyprotein:T14292A(L4764L))													2	0.005									3	0.001	4	0.002											8	0.002									3	0.003													4	0.002											9	0.001							7	0.01	0.006	0.016
14556		T14556G|(ORF1ab_polyprotein:T14292G(L4764L))									2	0.002			2	0.005									6	0.003	3	0.002			2	0.003			15	0.002					3	0.002							3	0.003											7	0.001	3	0.002															2	0.003			11	0.019	0.009	0.028
14557		G14557T|(ORF1ab_polyprotein:G14293T(V4765L))											4	0.004	3	0.007									6	0.003	4	0.002							26	0.003			15	0.003	2	0.001									2	0.009									13	0.003	3	0.002									8	0.002	16	0.002	2	0.001					13	0.023	0.019	0.042
14558		T14558A|(ORF1ab_polyprotein:T14294A(V4765E))																							4	0.002	2	0.001			3	0.005	2	0.002	12	0.001			6	0.001																					6	0.001	2	0.001									5	0.001	12	0.002							10	0.012	0.005	0.017
14558		T14558G|(ORF1ab_polyprotein:T14294G(V4765G))																			3	0.007	2	0.008							3	0.005	2	0.002	16	0.002			5	0.001	2	0.001							3	0.003																													2	0.003			9	0.026	0.006	0.032
14559		G14559T|(ORF1ab_polyprotein:G14295T(V4765V))													2	0.005									6	0.003	3	0.002	4	0.007			2	0.002	34	0.003			13	0.003	4	0.003							4	0.004											11	0.002	4	0.002			7	0.002					7	0.002	16	0.002	2	0.001	2	0.003			16	0.028	0.018	0.046
14561		A14561T|(ORF1ab_polyprotein:A14297T(Y4766F))																									2	0.001	2	0.003					11	0.001					2	0.001							5	0.005											9	0.002	4	0.002									7	0.002									8	0.006	0.011	0.017
14563		G14563T|(ORF1ab_polyprotein:G14299T(A4767S))																			2	0.004			3	0.001	4	0.002			3	0.005			31	0.003			9	0.002	3	0.002							7	0.008											9	0.002											7	0.002	18	0.002	4	0.002					12	0.019	0.016	0.035
14564		C14564A|(ORF1ab_polyprotein:C14300A(A4767D))													2	0.005									3	0.001	5	0.003	2	0.003	3	0.005	2	0.002	22	0.002					3	0.002							2	0.002													6	0.003									6	0.002	14	0.002	3	0.002	2	0.003			14	0.023	0.014	0.037
14564		C14564T|(ORF1ab_polyprotein:C14300T(A4767V))									116	0.14																							14	0.001													2	0.002											8	0.002											6	0.002									5	0.141	0.006	0.147
14566		G14566T|(ORF1ab_polyprotein:G14302T(A4768S))																							6	0.003	4	0.002	2	0.003			3	0.004	29	0.003			14	0.003	9	0.006							4	0.004											10	0.002	4	0.002			5	0.001					7	0.002	24	0.003			5	0.008			14	0.024	0.022	0.046
14567		C14567A|(ORF1ab_polyprotein:C14303A(A4768D))																									2	0.001	2	0.003	2	0.003			20	0.002					2	0.001							2	0.002											6	0.001	3	0.002									5	0.001	18	0.002	2	0.001					11	0.01	0.009	0.019
14568		T14568G|(ORF1ab_polyprotein:T14304G(A4768A))											3	0.003																					16	0.002			5	0.001									3	0.003													4	0.002			4	0.001									3	0.002					7	0.006	0.008	0.014
14569		G14569T|(ORF1ab_polyprotein:G14305T(D4769Y))																									5	0.003	3	0.005	3	0.005			26	0.003			12	0.002	2	0.001							5	0.005											11	0.002	3	0.002									7	0.002	26	0.003	2	0.001	2	0.003			13	0.019	0.018	0.037
14570		A14570G|(ORF1ab_polyprotein:A14306G(D4769G))																									3	0.002							11	0.001			9	0.003	3	0.005							2	0.002													2	0.001											10	0.001							7	0.011	0.004	0.015
14570		A14570T|(ORF1ab_polyprotein:A14306T(D4769V))																									3	0.002			2	0.005							4	0.001									4	0.004											9	0.002											4	0.001	13	0.002							7	0.008	0.009	0.017
14570		ACCCT14570-14574del|(ORF1ab_polyprotein:14306-14310del(4769fs))																							2	0.018									19	0.002			4	0.001																																											3	0.021	0	0.021
14571		C14571A|(ORF1ab_polyprotein:C14307A(D4769E))											2	0.003													3	0.002			2	0.005	2	0.002	26	0.003			6	0.002									3	0.003											14	0.003	2	0.001									8	0.002	21	0.003	5	0.003	2	0.003			13	0.017	0.018	0.035
14572		C14572A|(ORF1ab_polyprotein:C14308A(P4770T))																									2	0.002							17	0.002			14	0.004									2	0.002											6	0.001	4	0.002									4	0.001	15	0.002	2	0.001					9	0.008	0.009	0.017
14572		C14572T|(ORF1ab_polyprotein:C14308T(P4770S))																									4	0.003	2	0.003					24	0.002			7	0.002	2	0.003																			8	0.002	3	0.002			5	0.001					9	0.002	17	0.002			2	0.003			11	0.013	0.012	0.025
14573		C14573T|(ORF1ab_polyprotein:C14309T(P4770L))																									6	0.005							19	0.002			5	0.001	3	0.005							2	0.002											13	0.003	4	0.002									7	0.002	15	0.002	5	0.003					10	0.013	0.014	0.027
14573		C14573A|(ORF1ab_polyprotein:C14309A(P4770H))																					2	0.026			2	0.002			2	0.005			12	0.001																											4	0.002											9	0.001	2	0.001					7	0.034	0.004	0.038
14575		G14575T|(ORF1ab_polyprotein:G14311T(A4771S))																									7	0.006	2	0.003			2	0.002	27	0.003			7	0.002									3	0.003											12	0.002											4	0.001	15	0.002	3	0.002	4	0.006			11	0.016	0.016	0.032
14576		C14576T|(ORF1ab_polyprotein:C14312T(A4771V))					5	0.143																			2	0.002			3	0.008			11	0.001																																															4	0.154	0	0.154
14578		A14578G|(ORF1ab_polyprotein:ATG14314-14316GTT(M4772V))																							2	0.018									19	0.002																																															2	0.02	0	0.02
14580		G14580T|(ORF1ab_polyprotein:ATG14314-14316GTT(M4772V))																							2	0.018									19	0.002																																															2	0.02	0	0.02
14580		G14580T|(ORF1ab_polyprotein:G14316T(M4772I))																									6	0.005	3	0.005	3	0.008	2	0.002	36	0.004			17	0.005									9	0.01	2	0.009									8	0.002	7	0.004									9	0.002	21	0.003	4	0.002	2	0.003			14	0.029	0.035	0.064
14581		C14581G|(ORF1ab_polyprotein:C14317G(H4773D))																							2	0.018									26	0.003			7	0.002																																											3	0.023	0	0.023
14581		C14581A|(ORF1ab_polyprotein:C14317A(H4773N))											2	0.003													2	0.002	2	0.003					16	0.002			9	0.003									4	0.004											10	0.002	5	0.003			4	0.001					12	0.003	15	0.002	5	0.003					12	0.013	0.018	0.031
14582		A14582C|(ORF1ab_polyprotein:A14318C(H4773P))																																	15	0.002			5	0.001																					9	0.002	2	0.001			6	0.002					5	0.001	14	0.002			2	0.003			8	0.003	0.011	0.014
14583		C14583A|(ORF1ab_polyprotein:C14319A(H4773Q))																									3	0.002							18	0.002			5	0.001									2	0.002											6	0.001	3	0.002									5	0.001	13	0.002	3	0.002					9	0.005	0.01	0.015
14584		G14584T|(ORF1ab_polyprotein:G14320T(A4774S))																			2	0.004					11	0.009			2	0.005			35	0.004			6	0.002	3	0.005							5	0.005											13	0.003	7	0.004			5	0.001					11	0.003	18	0.002	7	0.004	2	0.003			14	0.029	0.025	0.054
14585		C14585T|(ORF1ab_polyprotein:C14321T(A4774V))																									3	0.002							13	0.001					2	0.003							5	0.005													3	0.002											12	0.002							6	0.006	0.009	0.015
14585		C14585A|(ORF1ab_polyprotein:C14321A(A4774D))																									2	0.002					2	0.002	19	0.002			7	0.002									4	0.004											6	0.001	5	0.003													3	0.002					8	0.008	0.01	0.018
14586		TGCTTCTGGTAATCTATTACTAGATAAACGCACTACGTGCTTTTCAGTAGCTGCACTTACTAACAATGTTGCT14586-14658del|(ORF1ab_polyprotein:14322-14394del(4774fs))																							2	0.019									11	0.001																																															2	0.02	0	0.02
14587		G14587T|(ORF1ab_polyprotein:G14323T(A4775S))																									4	0.003			2	0.005			34	0.004			15	0.004	4	0.007							5	0.005											17	0.003	8	0.004			6	0.002					10	0.003	31	0.004	2	0.001					12	0.023	0.022	0.045
14589		T14589G|(ORF1ab_polyprotein:T14325G(A4775A))											2	0.003													2	0.002	2	0.003					15	0.002					2	0.003																					2	0.001									5	0.001									7	0.013	0.002	0.015
14590		T14590G|(ORF1ab_polyprotein:T14326G(S4776A))																									3	0.002							15	0.002					2	0.003																			7	0.001	5	0.003									5	0.001	12	0.002	2	0.001	2	0.003			9	0.007	0.011	0.018
14591		C14591A|(ORF1ab_polyprotein:C14327A(S4776Y))																									7	0.006	4	0.007			2	0.002	27	0.003			11	0.003	2	0.003							6	0.007											12	0.002	2	0.001											17	0.002	5	0.003					11	0.024	0.015	0.039
14592		T14592G|(ORF1ab_polyprotein:T14328G(S4776S))																																	14	0.001			7	0.002	4	0.007																			10	0.002											5	0.001	17	0.002			2	0.003			7	0.01	0.008	0.018
14593		G14593T|(ORF1ab_polyprotein:G14329T(G4777C))																											4	0.007					24	0.002			8	0.002	2	0.003							6	0.007											12	0.002	4	0.002			4	0.001					5	0.001	22	0.003	4	0.002	2	0.003			12	0.014	0.021	0.035
14594		G14594T|(ORF1ab_polyprotein:G14330T(G4777V))																									12	0.01	3	0.005	5	0.013			68	0.007			17	0.005	5	0.008							4	0.004	2	0.009					2	0.006			19	0.004	8	0.004			5	0.001					12	0.003	30	0.004	2	0.001					15	0.048	0.036	0.084
14597		A14597T|(ORF1ab_polyprotein:A14333T(N4778I))																									4	0.003							28	0.003			8	0.002	2	0.003							5	0.005	2	0.009											2	0.001			7	0.002					9	0.002	20	0.003	7	0.004					11	0.011	0.026	0.037
14598		T14598A|(ORF1ab_polyprotein:T14334A(N4778K))																					3	0.038																									2	0.002																	4	0.001															3	0.038	0.003	0.041
14599	RATG13	C14599T|(ORF1ab_polyprotein:C14335T(L4779L))																																	11	0.001			4	0.001																					7	0.001							78	0.591			6	0.002			1621	0.996					6	0.002	1.59	1.592
14601		A14601T|(ORF1ab_polyprotein:A14337T(L4779L))																			2	0.004					3	0.002			2	0.005			17	0.002			6	0.002	2	0.003							2	0.002											10	0.002	4	0.002									10	0.003	9	0.001							11	0.018	0.01	0.028
14602		T14602A|(ORF1ab_polyprotein:T14338A(L4780I))																																	11	0.001			6	0.002									5	0.005																							5	0.001	12	0.002	2	0.001	2	0.003			7	0.003	0.012	0.015
14604		A14604C|(ORF1ab_polyprotein:A14340C(L4780F))																									4	0.003			2	0.005			30	0.003			7	0.002	2	0.003							2	0.002											8	0.002	3	0.002			6	0.002					4	0.001	14	0.002			3	0.005			12	0.016	0.016	0.032
14604		A14604T|(ORF1ab_polyprotein:A14340T(L4780F))																			2	0.004											3	0.004	22	0.002			12	0.004									7	0.008											6	0.001	3	0.002									13	0.003	14	0.002	3	0.002					10	0.014	0.018	0.032
14605		C14605A|(ORF1ab_polyprotein:C14341A(L4781I))																			2	0.004					4	0.003			2	0.005			26	0.003			8	0.002									2	0.002											7	0.001	5	0.003									5	0.001	15	0.002	6	0.004					11	0.017	0.013	0.03
14607		A14607G|(ORF1ab_polyprotein:A14343G(L4781L))											2	0.006																					10	0.001																									6	0.001	4	0.002			4	0.001							13	0.002	2	0.001					7	0.007	0.007	0.014
14607		A14607T|(ORF1ab_polyprotein:A14343T(L4781L))																									5	0.004					3	0.004	30	0.003			9	0.003	2	0.003							3	0.003											12	0.002	2	0.001			4	0.001					7	0.002	16	0.002	2	0.001					12	0.017	0.012	0.029
14608		G14608T|(ORF1ab_polyprotein:G14344T(D4782Y))																									6	0.005			4	0.01			31	0.003			6	0.002									2	0.002											15	0.003	5	0.003			4	0.001					7	0.002	16	0.002	3	0.002	2	0.003			12	0.02	0.018	0.038
14609		A14609C|(ORF1ab_polyprotein:A14345C(D4782A))																									4	0.003			2	0.005	2	0.002	20	0.002			7	0.002									4	0.004											8	0.002	5	0.003			4	0.001					9	0.002	16	0.002	2	0.001					12	0.014	0.015	0.029
14609		A14609T|(ORF1ab_polyprotein:A14345T(D4782V))																									5	0.004	2	0.003					42	0.004	2	0.014	19	0.006	2	0.003							7	0.008											16	0.003	9	0.005			6	0.002					11	0.003	27	0.004	2	0.001					13	0.034	0.026	0.06
14611		A14611C|(ORF1ab_polyprotein:A14347C(K4783Q))																									2	0.002							15	0.002																									6	0.001					4	0.001					6	0.002	11	0.001	2	0.001	3	0.005			8	0.004	0.011	0.015
14613		A14613T|(ORF1ab_polyprotein:A14349T(K4783N))																			2	0.004					3	0.002	2	0.003					13	0.001													3	0.003													3	0.002									7	0.002	9	0.001							8	0.01	0.008	0.018
14613		A14613C|(ORF1ab_polyprotein:A14349C(K4783N))											2	0.006													2	0.002			2	0.005			25	0.003			4	0.001	4	0.007							2	0.002											10	0.002					6	0.002					4	0.001	14	0.002	2	0.001					12	0.024	0.01	0.034
14615		G14615T|(ORF1ab_polyprotein:G14351T(R4784L))																									6	0.005	2	0.003	4	0.01			44	0.005			14	0.004									5	0.005											17	0.003	10	0.005			6	0.002					6	0.002	23	0.003	3	0.002	3	0.005			13	0.027	0.027	0.054
14616		C14616A|(ORF1ab_polyprotein:C14352A(R4784R))																			2	0.004					5	0.004							32	0.003			6	0.002									3	0.003											19	0.004	5	0.003			9	0.003					15	0.004	30	0.004	2	0.001	4	0.006			12	0.013	0.028	0.041
14617		A14617T|(ORF1ab_polyprotein:A14353T(T4785S))																									3	0.002							12	0.001			5	0.001	3	0.005							3	0.003													2	0.001															4	0.006			7	0.009	0.01	0.019
14617		A14617C|(ORF1ab_polyprotein:A14353C(T4785P))											2	0.006													2	0.002	2	0.003	2	0.005	2	0.002	22	0.002			9	0.003																					10	0.002	2	0.001			5	0.001					7	0.002	10	0.001	2	0.001					13	0.023	0.008	0.031
14618		C14618T|(ORF1ab_polyprotein:C14354T(T4785I))																																	21	0.002			4	0.001									2	0.002											10	0.002	5	0.003									6	0.002	8	0.001	2	0.001	3	0.005			9	0.003	0.016	0.019
14618		C14618A|(ORF1ab_polyprotein:C14354A(T4785N))																			2	0.004					5	0.004							26	0.003			6	0.002									7	0.008											8	0.002	2	0.001									11	0.003	22	0.003			2	0.003			10	0.013	0.02	0.033
14620		A14620T|(ORF1ab_polyprotein:A14356T(T4786S))																									5	0.004	2	0.003			2	0.002	20	0.002			9	0.003	5	0.008							4	0.004											7	0.001					7	0.002					6	0.002	13	0.002	4	0.002	2	0.003			13	0.022	0.016	0.038
14621		C14621A|(ORF1ab_polyprotein:C14357A(T4786K))																											2	0.003	2	0.005	2	0.002	19	0.002			4	0.001									3	0.003											11	0.002	4	0.002									4	0.001	11	0.001	3	0.002					11	0.013	0.011	0.024
14622		G14622A|(ORF1ab_polyprotein:G14358A(T4786T))																											2	0.003			3	0.004	12	0.001			5	0.001																							2	0.001									6	0.002	11	0.001	2	0.001					8	0.009	0.005	0.014
14622		G14622T|(ORF1ab_polyprotein:G14358T(T4786T))																									4	0.003			2	0.005			38	0.004			11	0.003	2	0.003							5	0.005											13	0.003	6	0.003									8	0.002	16	0.002	2	0.001					11	0.018	0.016	0.034
14624		G14624C|(ORF1ab_polyprotein:G14360C(C4787S))											2	0.006																					14	0.001			10	0.003	2	0.003																			6	0.001													12	0.002							6	0.013	0.003	0.016
14624		G14624A|(ORF1ab_polyprotein:G14360A(C4787Y))																									2	0.002							23	0.002			6	0.002									2	0.002											6	0.001	3	0.002											15	0.002	4	0.002	2	0.003			9	0.006	0.012	0.018
14624		G14624T|(ORF1ab_polyprotein:G14360T(C4787F))																			2	0.004					9	0.007	4	0.007	6	0.015	2	0.002	71	0.007			14	0.004	5	0.008							5	0.005											24	0.005	4	0.002			10	0.003	2	0.015			11	0.003	47	0.006	4	0.002					16	0.054	0.041	0.095
14625		C14625A|(ORF1ab_polyprotein:C14361A(C4787*))	2	0.069									2	0.006													2	0.002	2	0.003			2	0.002	25	0.003			5	0.001									3	0.003											12	0.002	5	0.003									9	0.002	16	0.002	3	0.002					13	0.086	0.014	0.1
14626		T14626C|(ORF1ab_polyprotein:T14362C(F4788L))																															2	0.002	12	0.001			5	0.001									2	0.002							2	0.006															9	0.002									6	0.004	0.01	0.014
14629		T14629G|(ORF1ab_polyprotein:T14365G(S4789A))																													2	0.005			11	0.001			7	0.002	2	0.003																			6	0.001	2	0.001			6	0.002							10	0.001							8	0.011	0.005	0.016
14630		C14630A|(ORF1ab_polyprotein:C14366A(S4789*))																									5	0.004	2	0.003					23	0.002			8	0.002									3	0.003											8	0.002											6	0.002	24	0.003	2	0.001	6	0.009			10	0.011	0.02	0.031
14631		A14631C|(ORF1ab_polyprotein:A14367C(S4789S))																									2	0.002	2	0.003	2	0.005			22	0.002			7	0.002									3	0.003													2	0.001									4	0.001	10	0.001							9	0.014	0.006	0.02
14632		G14632T|(ORF1ab_polyprotein:G14368T(V4790L))																									2	0.002	2	0.003	2	0.005			29	0.003			13	0.004									4	0.004											12	0.002	3	0.002			8	0.002					5	0.001	21	0.003	5	0.003					12	0.017	0.017	0.034
14634		A14634T|(ORF1ab_polyprotein:A14370T(V4790V))																									4	0.003							20	0.002			10	0.003	2	0.003							2	0.002											7	0.001											5	0.001	9	0.001	2	0.001	2	0.003			10	0.011	0.009	0.02
14634		A14634C|(ORF1ab_polyprotein:A14370C(V4790V))																									2	0.002	2	0.003	2	0.005	4	0.005	30	0.003					3	0.005							2	0.002											9	0.002	3	0.002			5	0.001					8	0.002	10	0.001							12	0.023	0.01	0.033
14635		G14635T|(ORF1ab_polyprotein:G14371T(A4791S))																									3	0.003	2	0.003					36	0.004			11	0.003									2	0.002											12	0.002	4	0.002			7	0.002					7	0.002	9	0.001	2	0.001	2	0.003			12	0.013	0.015	0.028
14636		C14636A|(ORF1ab_polyprotein:C14372A(A4791D))																									2	0.002							18	0.002			7	0.002	3	0.005																			13	0.003	3	0.002											11	0.001	4	0.002					8	0.011	0.008	0.019
14638		G14638T|(ORF1ab_polyprotein:G14374T(A4792S))																									4	0.003							11	0.001					3	0.005																															6	0.002			3	0.002	2	0.003			6	0.009	0.007	0.016
14639		C14639A|(ORF1ab_polyprotein:C14375A(A4792E))											2	0.006													5	0.004			2	0.005	2	0.002	23	0.002			8	0.002									2	0.002	2	0.009									13	0.003	8	0.004			7	0.002					10	0.003	15	0.002	4	0.002					14	0.021	0.027	0.048
14641		C14641A|(ORF1ab_polyprotein:C14377A(L4793I))																			2	0.005					6	0.005					3	0.004	22	0.002			4	0.001									6	0.007											17	0.003	6	0.003			6	0.002					6	0.002	27	0.004	2	0.001					12	0.017	0.022	0.039
14645		C14645A|(ORF1ab_polyprotein:C14381A(T4794N))																									5	0.004	2	0.004					18	0.002			4	0.001									5	0.006											16	0.003	2	0.001			5	0.001					8	0.002	15	0.002							10	0.011	0.015	0.026
14646		T14646A|(ORF1ab_polyprotein:T14382A(T4794T))																					2	0.027																																																											1	0.027	0	0.027
14649		C14649A|(ORF1ab_polyprotein:C14385A(N4795K))																			3	0.007					4	0.003							20	0.002			9	0.003									4	0.004											12	0.002	3	0.002			4	0.001					11	0.003	15	0.002	2	0.001					11	0.015	0.015	0.03
14657		C14657A|(ORF1ab_polyprotein:C14393A(A4798D))																									2	0.002			5	0.012			17	0.002			8	0.002	2	0.003																			16	0.003	5	0.003			7	0.002					12	0.003	10	0.001	3	0.002	2	0.003			12	0.021	0.017	0.038
14672		A14672G|(ORF1ab_polyprotein:A14408G(K4803R))																																																																	50	0.015															1	0	0.015	0.015
14674		C14674A|(ORF1ab_polyprotein:C14410A(P4804T))																			2	0.004					3	0.003	4	0.007	2	0.005	2	0.002	26	0.003			10	0.003	2	0.003							7	0.008											21	0.004	3	0.002			8	0.002					14	0.004	19	0.003	7	0.004	2	0.003			16	0.03	0.03	0.06
14675		C14675A|(ORF1ab_polyprotein:C14411A(P4804H))																			2	0.004					2	0.002					2	0.002	15	0.002			8	0.002									4	0.004											8	0.002	4	0.002									8	0.002	16	0.002	5	0.003					11	0.012	0.015	0.027
14675		CCGGT14675-14679del|(ORF1ab_polyprotein:14411-14415del(4804fs))											2	0.005									3	0.029	4	0.021	3	0.003			5	0.012									2	0.003							2	0.002	2	0.009																									2	0.001					9	0.073	0.012	0.085
14676		C14676A|(ORF1ab_polyprotein:C14412A(P4804P))																																	11	0.001													3	0.003											5	0.001	5	0.003					2	0.014													5	0.001	0.021	0.022
14677		G14677A|(ORF1ab_polyprotein:G14413A(G4805S))																									4	0.003							17	0.002			4	0.001									2	0.002											5	0.001	2	0.001			4	0.001					9	0.002	15	0.002	2	0.001					10	0.006	0.01	0.016
14681		A14681G|(ORF1ab_polyprotein:A14417G(N4806S))																			5	0.011																			5	0.008																																									2	0.019	0	0.019
14682		T14682A|(ORF1ab_polyprotein:T14418A(N4806K))											2	0.005							3	0.007	2	0.02	4	0.021	3	0.003			5	0.012	2	0.002							2	0.003							4	0.004	2	0.009															4	0.001									2	0.001	3	0.005			13	0.073	0.02	0.093
14683		T14683G|(ORF1ab_polyprotein:T14419G(F4807V))																																																							2	0.006											2	0.014			5	0.001									3	0	0.021	0.021
14686		A14686-14686del|(ORF1ab_polyprotein:14422-14422del(4808fs))											2	0.005									2	0.02	3	0.016	2	0.002			3	0.007									2	0.003							2	0.002	2	0.009																									2	0.001					9	0.053	0.012	0.065
14688		C14688A|(ORF1ab_polyprotein:C14424A(N4808K))																									4	0.003							11	0.001			5	0.002									2	0.002	2	0.009									8	0.002					4	0.001					9	0.002	8	0.001							9	0.006	0.017	0.023
14694		C14694A|(ORF1ab_polyprotein:C14430A(D4810E))																									4	0.003	5	0.009					26	0.003			7	0.002	5	0.008							6	0.007	2	0.009									10	0.002	3	0.002									8	0.002	15	0.002	2	0.001					12	0.025	0.025	0.05
14694		C14694T|(ORF1ab_polyprotein:C14430T(D4810D))																																																																									7250	0.99							1	0	0.99	0.99
14699		A14699T|(ORF1ab_polyprotein:A14435T(Y4812F))																																																																			2	0.014			4	0.001									2	0	0.015	0.015
14711		14711-insertC|(ORF1ab_polyprotein:14447insertC(4816fs))																																					103	0.032																																											1	0.032	0	0.032
14719		G14719T|(ORF1ab_polyprotein:G14455T(G4819C))											4	0.011																					14	0.002																																									2	0.001					3	0.013	0.001	0.014
14725		T14725-14725del|(ORF1ab_polyprotein:14461-14461del(4821fs))																																																													2	0.001					2	0.014													2	0	0.015	0.015
14736		A14736G|(ORF1ab_polyprotein:A14472G(G4824G))											3	0.008													7	0.006																																																							2	0.014	0	0.014
14763		C14763A|(ORF1ab_polyprotein:C14499A(F4833L))																																							2	0.065																																									1	0.065	0	0.065
14770		C14770A|(ORF1ab_polyprotein:C14506A(Q4836K))																			2	0.105																																																													1	0.105	0	0.105
14785		G14785A|(ORF1ab_polyprotein:G14521A(A4841T))																																																																			2	0.111													1	0	0.111	0.111
14789		T14789C|(ORF1ab_polyprotein:T14525C(I4842T))																																																													5	0.227																			1	0	0.227	0.227
14794		G14794T|(ORF1ab_polyprotein:G14530T(D4844Y))																													2	0.045																																																			1	0.045	0	0.045
14794		G14794C|(ORF1ab_polyprotein:G14530C(D4844H))																																																															2	0.118																	1	0	0.118	0.118
14809		C14809A|(ORF1ab_polyprotein:C14545A(R4849S))																													2	0.045																																																			1	0.045	0	0.045
14822		C14822A|(ORF1ab_polyprotein:C14558A(P4853Q))																													2	0.045																																																			1	0.045	0	0.045
14827		A14827G|(ORF1ab_polyprotein:A14563G(M4855V))																																																													2	0.091																			1	0	0.091	0.091
14851		T14851C|(ORF1ab_polyprotein:T14587C(F4863L))																															2	0.031																																																	1	0.031	0	0.031
14888		A14888T|(ORF1ab_polyprotein:A14624T(Y4875F))																																																					12	0.6																											1	0	0.6	0.6
14891		A14891C|(ORF1ab_polyprotein:A14627C(D4876A))																																																															2	0.118																	1	0	0.118	0.118
14907		T14907G|(ORF1ab_polyprotein:T14643G(N4881K))																													2	0.045																																																			1	0.045	0	0.045
14962		A14962-14962del|(ORF1ab_polyprotein:14698-14698del(4900fs))																																																																									2	0.02							1	0	0.02	0.02
14966		G14966-14966del|(ORF1ab_polyprotein:14702-14702del(4901fs))																																																																	2	0.048							2	0.02							2	0	0.068	0.068
15002		A15002G|(ORF1ab_polyprotein:A14738G(Y4913C))																																															49	1																																	1	0	1	1
15007		G15007A|(ORF1ab_polyprotein:G14743A(D4915N))																																									2	0.105																																							1	0	0.105	0.105
15069		T15069A|(ORF1ab_polyprotein:T14805A(N4935K))																																	2	0.03																																															1	0.03	0	0.03
15079		G15079T|(ORF1ab_polyprotein:G14815T(A4939S))																																																															2	0.091																	1	0	0.091	0.091
15081		C15081A|(ORF1ab_polyprotein:C14817A(A4939A))																																	3	0.045																																															1	0.045	0	0.045
15088		G15088T|(ORF1ab_polyprotein:G14824T(A4942S))																	2	0.133															2	0.03																																															2	0.163	0	0.163
15089		C15089A|(ORF1ab_polyprotein:C14825A(A4942E))																																																																															2	0.091	1	0	0.091	0.091
15101		C15101A|(ORF1ab_polyprotein:C14837A(A4946D))																																	2	0.03																																															1	0.03	0	0.03
15104		G15104A|(ORF1ab_polyprotein:G14840A(R4947H))																																																															3	0.136																	1	0	0.136	0.136
15105		C15105A|(ORF1ab_polyprotein:C14841A(R4947R))																																	3	0.045																																															1	0.045	0	0.045
15110		T15110C|(ORF1ab_polyprotein:T14846C(V4949A))																																																																	2	0.059															1	0	0.059	0.059
15118		G15118A|(ORF1ab_polyprotein:G14854A(V4952I))																																	2	0.03																																															1	0.03	0	0.03
15118		G15118T|(ORF1ab_polyprotein:G14854T(V4952F))																																																															2	0.091																	1	0	0.091	0.091
15119		T15119C|(ORF1ab_polyprotein:T14855C(V4952A))																																							10	0.27																																									1	0.27	0	0.27
15120		C15120A|(ORF1ab_polyprotein:C14856A(V4952V))																																	2	0.03																																															1	0.03	0	0.03
15124		A15124T|(ORF1ab_polyprotein:A14860T(I4954F))																																																																									2	0.032							1	0	0.032	0.032
15126		C15126A|(ORF1ab_polyprotein:C14862A(I4954I))																																	2	0.03																																															1	0.03	0	0.03
15140		C15140A|(ORF1ab_polyprotein:C14876A(T4959N))																																	2	0.03																																															1	0.03	0	0.03
15141		C15141A|(ORF1ab_polyprotein:C14877A(T4959T))																																																																	2	0.059															1	0	0.059	0.059
15172		T15172A|(ORF1ab_polyprotein:T14908A(S4970T))																																																																	2	0.061															1	0	0.061	0.061
15181		G15181T|(ORF1ab_polyprotein:G14917T(A4973S))																																	2	0.03																																															1	0.03	0	0.03
15207		T15207G|(ORF1ab_polyprotein:T14943G(I4981M))																																							2	0.054																																									1	0.054	0	0.054
15208		G15208T|(ORF1ab_polyprotein:G14944T(G4982*))																																	2	0.03																																															1	0.03	0	0.03
15215		G15215A|(ORF1ab_polyprotein:G14951A(S4984N))																																	2	0.03																																															1	0.03	0	0.03
15237		C15237A|(ORF1ab_polyprotein:C14973A(H4991Q))																																	2	0.029																																															1	0.029	0	0.029
15240		C15240T|(ORF1ab_polyprotein:C14976T(N4992N))																																													2	0.4																																			1	0	0.4	0.4
15272		A15272C|(ORF1ab_polyprotein:A15008C(N5003T))	2	0.286																																																																															1	0.286	0	0.286
15335		T15335C|(ORF1ab_polyprotein:T15071C(I5024T))																																																																									12	0.235							1	0	0.235	0.235
15360		C15360T|(ORF1ab_polyprotein:C15096T(R5032R))																																							2	0.222																																									1	0.222	0	0.222
15451		G15451A|(ORF1ab_polyprotein:G15187A(G5063S))									5	0.833													9	0.818													3	1	6	0.667																																									4	3.318	0	3.318
15521		T15521A|(ORF1ab_polyprotein:T15257A(F5086Y))																											4	1																																											10	1									2	1	1	2
15540	RATG13	C15540T|(ORF1ab_polyprotein:C15276T(V5092V))	23	0.001			41	0.004			16	0.002	42	0.003			16	0.002	36	0.002	48	0.003			28	0.002			16	0.002					26	0.002	18	0.001	16	0.002	14	0.001	9	0.001	19	0.003	36	0.003			23	0.002																			31	0.002			18	0.001			18	0.002			20	0.027	0.014	0.041
15541		A15541C|(ORF1ab_polyprotein:A15277C(T5093P))			26	0.002	13	0.001							6	0.001					33	0.002									24	0.002							13	0.001					9	0.001					16	0.001					58	0.002					19	0.001			98	0.004	32	0.001													12	0.009	0.01	0.019
15543		G15543T|(ORF1ab_polyprotein:G15279T(T5093T))	28	0.002	13	0.001	21	0.002			15	0.001	22	0.002			8	0.001	34	0.002	21	0.001							12	0.001	18	0.001			29	0.002					15	0.001			8	0.001	14	0.001									27	0.001											35	0.001			15	0.001									17	0.017	0.005	0.022
15544		G15544T|(ORF1ab_polyprotein:G15280T(A5094S))	21	0.001	19	0.002	22	0.002	9	0.001	13	0.001	24	0.002	11	0.002	8	0.001	37	0.002					15	0.001	14	0.001	15	0.001	15	0.001			23	0.001					14	0.001			12	0.002	25	0.002																					39	0.001			18	0.001	21	0.001							20	0.02	0.007	0.027
15547		A15547C|(ORF1ab_polyprotein:A15283C(N5095H))	17	0.001	11	0.001	33	0.003	11	0.001			29	0.002			11	0.002	56	0.003	53	0.004			29	0.002			15	0.001	20	0.001			33	0.002	19	0.001			32	0.002	13	0.002	13	0.002	21	0.002			32	0.002					57	0.002									26	0.001											9	0.001			21	0.026	0.012	0.038
15550		G15550T|(ORF1ab_polyprotein:G15286T(V5096F))	19	0.001	13	0.001	17	0.001					20	0.001	7	0.001			38	0.002	21	0.001					17	0.001			17	0.001			21	0.001					17	0.001	12	0.002	11	0.002	23	0.002									40	0.001									26	0.001					20	0.001					10	0.001			18	0.012	0.01	0.022
15551		T15551C|(ORF1ab_polyprotein:T15287C(V5096A))			31	0.003	14	0.001			12	0.001			7	0.001			28	0.001	15	0.001			14	0.001			12	0.001			34	0.001									13	0.002	9	0.001	13	0.001			26	0.002																	46	0.002			22	0.002									15	0.011	0.01	0.021
15551		T15551G|(ORF1ab_polyprotein:T15287G(V5096G))	25	0.002	25	0.002	31	0.003			14	0.001	45	0.003	8	0.002	9	0.001	38	0.002	45	0.003	13	0.001	41	0.003			26	0.003	15	0.001	33	0.001	53	0.003	17	0.001	14	0.001	32	0.002	11	0.002	20	0.003					29	0.002					76	0.003					27	0.002			33	0.001	33	0.001	20	0.002	24	0.002	20	0.001			11	0.001			29	0.035	0.02	0.055
15553		A15553T|(ORF1ab_polyprotein:A15289T(N5097Y))					14	0.001					15	0.001					21	0.001	31	0.002			14	0.001									29	0.002					15	0.001			8	0.001	29	0.003			24	0.002					33	0.001																					11	0.001			12	0.009	0.008	0.017
15556		G15556T|(ORF1ab_polyprotein:G15292T(A5098S))	36	0.002	25	0.002	44	0.004	10	0.001	20	0.002	23	0.002			14	0.002	38	0.002	43	0.003	16	0.002	37	0.003	26	0.002	24	0.002	32	0.002	44	0.001	37	0.002					23	0.002	18	0.003	13	0.002	23	0.002			16	0.001					40	0.001					33	0.002			36	0.002	33	0.001	21	0.002	31	0.002	23	0.001			13	0.002			29	0.036	0.021	0.057
15558		A15558C|(ORF1ab_polyprotein:A15294C(A5098A))	23	0.001	18	0.002	37	0.003					32	0.002			12	0.002	47	0.003	30	0.002	12	0.001	24	0.002			20	0.002	17	0.001			29	0.002	15	0.001	15	0.001	25	0.002			17	0.003	13	0.001			27	0.002					44	0.002					19	0.001			39	0.002					30	0.002					15	0.002			23	0.027	0.015	0.042
15560		T15560C|(ORF1ab_polyprotein:T15296C(L5099P))					27	0.002											34	0.002	25	0.002							16	0.002					22	0.001									8	0.001	12	0.001			17	0.001															33	0.001					26	0.002					8	0.001			11	0.009	0.007	0.016
15564		A15564T|(ORF1ab_polyprotein:A15300T(L5100F))			24	0.002	28	0.002					15	0.001	10	0.002			37	0.002	28	0.002	12	0.001	36	0.003	15	0.001	19	0.002	21	0.001			51	0.003			11	0.001	19	0.001	7	0.001	17	0.003	16	0.001			16	0.001					40	0.001					21	0.001			41	0.002			20	0.002	24	0.002	28	0.002			17	0.002			25	0.024	0.018	0.042
15566		C15566T|(ORF1ab_polyprotein:C15302T(S5101F))	16	0.001	17	0.002	35	0.003			19	0.002	27	0.002	6	0.001			50	0.003	37	0.002			21	0.002	14	0.001	12	0.001	24	0.002			43	0.003	22	0.002			26	0.002	10	0.002	14	0.002	25	0.002			27	0.002					45	0.002									47	0.002			13	0.001	29	0.002					14	0.002			24	0.029	0.017	0.046
15570		T15570C|(ORF1ab_polyprotein:T15306C(T5102T))			15	0.001	21	0.002					21	0.002					29	0.002	20	0.001			14	0.001											14	0.001	18	0.002	25	0.002			10	0.002																					24	0.001					19	0.001					11	0.001			13	0.014	0.005	0.019
15571		G15571T|(ORF1ab_polyprotein:G15307T(D5103Y))	22	0.001	21	0.002	31	0.003	14	0.002	11	0.001	33	0.002	12	0.002	9	0.001	40	0.002	38	0.003	12	0.001			17	0.001	34	0.003	29	0.002	35	0.001	41	0.002	16	0.001	13	0.001	33	0.002			12	0.002	28	0.002			21	0.001					60	0.002					21	0.001			53	0.002			17	0.001	21	0.001	23	0.001			11	0.001			29	0.033	0.014	0.047
15574		G15574T|(ORF1ab_polyprotein:G15310T(G5104C))	21	0.001	23	0.002	23	0.002	18	0.002	16	0.002	53	0.004					57	0.003	47	0.003	19	0.002	34	0.002	29	0.002	23	0.002	27	0.002	33	0.001	47	0.003	20	0.001	16	0.002	40	0.003	23	0.004	17	0.003	38	0.003			30	0.002					69	0.003					31	0.002			37	0.002	40	0.001	19	0.001	23	0.002	31	0.002			17	0.002			30	0.039	0.027	0.066
15575		G15575T|(ORF1ab_polyprotein:G15311T(G5104V))			16	0.001	21	0.002	11	0.001	17	0.002	25	0.002			15	0.002	45	0.002	32	0.002	14	0.001	20	0.001	28	0.002	17	0.002	26	0.002	45	0.001	22	0.001	20	0.001	22	0.002	16	0.001	18	0.003			16	0.001									37	0.001					20	0.001			28	0.001	37	0.001	25	0.002	15	0.001	25	0.001			14	0.002			28	0.028	0.014	0.042
15576		T15576G|(ORF1ab_polyprotein:T15312G(G5104G))	19	0.001	19	0.002	33	0.003			13	0.001	29	0.002			9	0.001	69	0.004	40	0.003	11	0.001	39	0.003	21	0.002	33	0.003	16	0.001			50	0.003	15	0.001			34	0.003	9	0.001	16	0.003	13	0.001			37	0.003					62	0.002									45	0.002					20	0.001	31	0.002			12	0.002			25	0.034	0.017	0.051
15580		A15580-15580del|(ORF1ab_polyprotein:15316-15316del(5106fs))									255	0.024																																																																							1	0.024	0	0.024
15586		G15586T|(ORF1ab_polyprotein:G15322T(A5108S))	53	0.003	66	0.006	103	0.009	35	0.004	40	0.004	97	0.007	24	0.005	20	0.003	135	0.007	124	0.008	41	0.004	102	0.007	64	0.005	58	0.006	77	0.005	106	0.003	82	0.005	52	0.004	35	0.003	79	0.006	39	0.006	32	0.005	87	0.008			77	0.005					135	0.005					78	0.005			116	0.005	111	0.004	43	0.003	60	0.004	79	0.005			46	0.006			32	0.104	0.061	0.165
15587		C15587T|(ORF1ab_polyprotein:C15323T(A5108V))	18	0.001	12	0.001	15	0.001	10	0.001	11	0.001	17	0.001					23	0.001							16	0.001							8222	0.495									7	0.001																	17	0.001															11	0.001			12	0.503	0.003	0.506
15590		A15590G|(ORF1ab_polyprotein:A15326G(D5109G))			13	0.001	18	0.002			12	0.001	16	0.001					20	0.001	33	0.002			17	0.001			14	0.001					18	0.001					29	0.002															34	0.001																					10	0.001			12	0.013	0.002	0.015
15590		A15590T|(ORF1ab_polyprotein:A15326T(D5109V))			13	0.001	21	0.002	10	0.001									42	0.002	21	0.001			15	0.001	14	0.001	13	0.001	20	0.001	42	0.001	26	0.002	18	0.001			14	0.001	9	0.001			20	0.002			20	0.001					28	0.001													13	0.001	24	0.002					11	0.001			20	0.016	0.009	0.025
15590		A15590C|(ORF1ab_polyprotein:A15326C(D5109A))			16	0.001	27	0.002	11	0.001	13	0.001	17	0.001			10	0.002	47	0.003	28	0.002							13	0.001			33	0.001	28	0.002			14	0.001	20	0.001			15	0.002	15	0.001			19	0.001					49	0.002													14	0.001	17	0.001					8	0.001			20	0.019	0.009	0.028
15592		A15592T|(ORF1ab_polyprotein:A15328T(K5110*))			15	0.001	21	0.002					24	0.002			8	0.001	33	0.002	30	0.002	19	0.002	28	0.002	18	0.001	24	0.002	16	0.001	38	0.001	31	0.002			14	0.001	20	0.001	8	0.001	9	0.001	21	0.002			23	0.002					47	0.002					18	0.001			37	0.002					27	0.002	25	0.001			18	0.002			25	0.023	0.016	0.039
15593		A15593T|(ORF1ab_polyprotein:A15329T(K5110M))	18	0.001	11	0.001	19	0.002	13	0.002							8	0.001	24	0.001	15	0.001			15	0.001					16	0.001					16	0.001					7	0.001	10	0.002																																					12	0.012	0.003	0.015
15594		G15594T|(ORF1ab_polyprotein:G15330T(K5110N))	34	0.002	19	0.002	31	0.003	17	0.002			30	0.002	14	0.003	14	0.002	46	0.002	27	0.002	24	0.002	36	0.003	22	0.002	21	0.002	17	0.001	57	0.002	34	0.002			15	0.001	19	0.001	19	0.003	9	0.001	24	0.002			24	0.002					51	0.002					21	0.001			35	0.001	42	0.001	26	0.002	26	0.002	33	0.002			9	0.001			30	0.036	0.02	0.056
15595		T15595G|(ORF1ab_polyprotein:T15331G(Y5111D))					24	0.002					23	0.002					30	0.002	23	0.002							15	0.001					27	0.002							8	0.001	8	0.001											30	0.001															15	0.001					15	0.002			11	0.011	0.006	0.017
15597	RATG13	T15597C|(ORF1ab_polyprotein:T15333C(Y5111Y))																																																																			8881	0.29													1	0	0.29	0.29
15598		G15598T|(ORF1ab_polyprotein:G15334T(V5112F))	19	0.001	31	0.003	43	0.004	19	0.002	21	0.002	46	0.003	9	0.002	17	0.003	72	0.004	75	0.005	18	0.002	55	0.004	22	0.002	31	0.003	42	0.003	70	0.002	67	0.004	23	0.002	23	0.002	42	0.003	15	0.002	18	0.003	40	0.004			34	0.002					96	0.004					34	0.002			63	0.003	44	0.001	33	0.003	46	0.003	44	0.003			31	0.004			32	0.056	0.034	0.09
15600		C15600T|(ORF1ab_polyprotein:C15336T(V5112V))	22	0.001	38	0.003	48	0.004	12	0.001	17	0.002	49	0.004			8	0.001	65	0.003	46	0.003	12	0.001	47	0.003	27	0.002	27	0.003	24	0.002	53	0.002	49	0.003	29	0.002	13	0.001	47	0.004	20	0.003	19	0.003	29	0.003			41	0.003					80	0.003					25	0.002			58	0.002			22	0.002	46	0.003	37	0.002			31	0.004			30	0.045	0.03	0.075
15601		C15601T|(ORF1ab_polyprotein:C15337T(R5113C))	27	0.002	17	0.002	17	0.001			13	0.001	22	0.002	7	0.001			22	0.001					14	0.001	14	0.001					35	0.001	21	0.001					14	0.001	9	0.001	8	0.001																											20	0.001									15	0.015	0.003	0.018
15602		G15602A|(ORF1ab_polyprotein:G15338A(R5113H))											229	0.016	7	0.001															15	0.001													7	0.001																									16	0.001							10	0.001			6	0.018	0.003	0.021
15602		G15602T|(ORF1ab_polyprotein:G15338T(R5113L))	22	0.001	23	0.002	47	0.004	35	0.004	18	0.002	28	0.002	8	0.002			48	0.003	32	0.002	22	0.002	44	0.003	31	0.002	32	0.003	38	0.003	72	0.002	35	0.002	22	0.002	16	0.002	29	0.002	20	0.003	14	0.002	24	0.002			28	0.002					66	0.002					24	0.002			24	0.001	34	0.001	29	0.002	30	0.002	33	0.002			18	0.002			31	0.045	0.023	0.068
15604		A15604C|(ORF1ab_polyprotein:A15340C(N5114H))											17	0.001							17	0.001			14	0.001									29	0.002	14	0.001	11	0.001	21	0.002			14	0.002	12	0.001			16	0.001					46	0.002									32	0.001					15	0.001					8	0.001			14	0.009	0.009	0.018
15605		A15605T|(ORF1ab_polyprotein:A15341T(N5114I))			16	0.001	12	0.001	10	0.001	11	0.001							21	0.001	15	0.001	14	0.001	15	0.001			15	0.001	20	0.001	36	0.001									7	0.001																													22	0.002	28	0.002			11	0.001			15	0.011	0.006	0.017
15609		A15609T|(ORF1ab_polyprotein:A15345T(L5115F))			24	0.002	46	0.004			17	0.002	19	0.001			7	0.001	48	0.003	43	0.003	13	0.001	52	0.004	28	0.002	18	0.002	25	0.002	42	0.001	56	0.003	20	0.001	19	0.002	29	0.002	18	0.003	18	0.003	28	0.002															19	0.001			55	0.002			23	0.002	27	0.002	27	0.002			22	0.003			26	0.036	0.02	0.056
15610		C15610A|(ORF1ab_polyprotein:C15346A(Q5116K))			16	0.001	17	0.001					21	0.002			8	0.001			36	0.002			19	0.001			21	0.002					19	0.001					31	0.002			10	0.002					17	0.001					47	0.002																					12	0.002			13	0.013	0.007	0.02
15610		C15610T|(ORF1ab_polyprotein:C15346T(Q5116*))			13	0.001					11	0.001	18	0.001			11	0.002			21	0.001			18	0.001			14	0.001					20	0.001			14	0.001			9	0.001	8	0.001	18	0.002									31	0.001					22	0.001			31	0.001			13	0.001	22	0.002	18	0.001			9	0.001			19	0.01	0.012	0.022
15611		A15611T|(ORF1ab_polyprotein:A15347T(Q5116L))																					12	0.001																							150	0.013																																			2	0.001	0.013	0.014
15613		C15613A|(ORF1ab_polyprotein:C15349A(H5117N))			19	0.002	15	0.001					21	0.002					19	0.001	26	0.002			21	0.002									33	0.002					20	0.001					17	0.002			16	0.001					30	0.001																					8	0.001			12	0.013	0.005	0.018
15614		A15614C|(ORF1ab_polyprotein:A15350C(H5117P))	18	0.001	13	0.001							16	0.001					29	0.002	17	0.001			14	0.001			12	0.001					30	0.002					23	0.002	11	0.002	10	0.002	12	0.001																									15	0.001	19	0.001			11	0.001			15	0.012	0.008	0.02
15616		A15616C|(ORF1ab_polyprotein:A15352C(R5118R))	16	0.001	11	0.001	16	0.001					30	0.002					33	0.002	32	0.002					17	0.001			15	0.001			25	0.002	16	0.001			18	0.001			9	0.001	12	0.001			17	0.001					28	0.001									29	0.001					18	0.001	20	0.001			10	0.001			19	0.015	0.008	0.023
15617		G15617T|(ORF1ab_polyprotein:G15353T(R5118I))	25	0.002	28	0.003	23	0.002			20	0.002	30	0.002					35	0.002	32	0.002	16	0.002	24	0.002	24	0.002	23	0.002	27	0.002			30	0.002	17	0.001	18	0.002	26	0.002	9	0.001	8	0.001	24	0.002			25	0.002					46	0.002					24	0.002					47	0.002	21	0.002	26	0.002	33	0.002			9	0.001			27	0.032	0.019	0.051
15618		A15618T|(ORF1ab_polyprotein:A15354T(R5118S))	20	0.001	20	0.002	20	0.002	11	0.001	16	0.002	20	0.001	8	0.002			37	0.002	26	0.002	15	0.001	16	0.001	19	0.001	18	0.002	26	0.002	38	0.001	43	0.003			19	0.002			12	0.002			14	0.001			21	0.001					38	0.001					18	0.001							20	0.002	23	0.002	21	0.001			12	0.002			26	0.028	0.013	0.041
15619		C15619A|(ORF1ab_polyprotein:C15355A(L5119I))	18	0.001	12	0.001	16	0.001					19	0.001	6	0.001			22	0.001	38	0.003			31	0.002			21	0.002	20	0.001			26	0.002	16	0.001	13	0.001	27	0.002	7	0.001	9	0.001	16	0.001									32	0.001									24	0.001					17	0.001	26	0.001			12	0.002			22	0.02	0.009	0.029
15620		T15620C|(ORF1ab_polyprotein:T15356C(L5119P))	32	0.002	29	0.003	43	0.004	11	0.001	27	0.003	41	0.003			19	0.003	77	0.004	42	0.003			33	0.002	22	0.002			17	0.001	38	0.001	32	0.002	30	0.002	13	0.001	29	0.002	11	0.002	11	0.002	37	0.003			27	0.002					56	0.002					21	0.001			48	0.002	52	0.002			30	0.002	39	0.002			22	0.003			28	0.039	0.023	0.062
15620		T15620G|(ORF1ab_polyprotein:T15356G(L5119R))	26	0.002	21	0.002	29	0.003			19	0.002	34	0.002	16	0.003	10	0.002	45	0.002	35	0.002	20	0.002	21	0.002	19	0.001	25	0.002	22	0.002	75	0.002	40	0.002	23	0.002	19	0.002	24	0.002	17	0.003	13	0.002	20	0.002			26	0.002					47	0.002					27	0.002			44	0.002	47	0.002	31	0.002	24	0.002	31	0.002							30	0.039	0.023	0.062
15621		T15621G|(ORF1ab_polyprotein:T15357G(L5119L))	20	0.001	12	0.001	35	0.003	11	0.001	12	0.001	17	0.001	7	0.001			42	0.002	31	0.002			19	0.001	16	0.001	18	0.002	15	0.001	33	0.001	26	0.002	21	0.002	15	0.001	16	0.001	16	0.003	8	0.001	22	0.002			18	0.001					34	0.001					17	0.001					39	0.001			17	0.001	25	0.001							27	0.025	0.012	0.037
15622		T15622G|(ORF1ab_polyprotein:T15358G(Y5120D))	20	0.001			15	0.001	11	0.001							7	0.001	37	0.002	15	0.001			16	0.001	19	0.001	15	0.001					23	0.001			14	0.001	15	0.001			9	0.001	12	0.001																											18	0.001			8	0.001			16	0.013	0.004	0.017
15623		A15623T|(ORF1ab_polyprotein:A15359T(Y5120F))			15	0.001	32	0.003			16	0.002	29	0.002	11	0.002			41	0.002	45	0.003	11	0.001	41	0.003	18	0.001	14	0.001	23	0.002	37	0.001	37	0.002			21	0.002	31	0.002	12	0.002	10	0.002	21	0.002			19	0.001					39	0.001					26	0.002			36	0.002			18	0.001	23	0.002	25	0.001			17	0.002			27	0.03	0.018	0.048
15625		G15625T|(ORF1ab_polyprotein:G15361T(E5121*))	23	0.001	30	0.003	35	0.003	23	0.003	19	0.002	30	0.002	7	0.001	13	0.002	71	0.004	45	0.003	21	0.002	43	0.003	37	0.003	26	0.003	36	0.003	62	0.002	56	0.003	23	0.002	25	0.002	44	0.003	18	0.003	17	0.003	46	0.004			30	0.002					68	0.003					30	0.002			55	0.002	49	0.002	25	0.002	37	0.003	23	0.001			24	0.003			32	0.05	0.03	0.08
15627		G15627T|(ORF1ab_polyprotein:G15363T(E5121D))	22	0.001	20	0.002	30	0.003	21	0.002	20	0.002	39	0.003	13	0.003	7	0.001	57	0.003	34	0.002	25	0.002	29	0.002	37	0.003	33	0.003	37	0.003	84	0.003	40	0.002	22	0.002	25	0.002	18	0.001	15	0.002	12	0.002	18	0.002			33	0.002					50	0.002					24	0.002			39	0.002	66	0.002	28	0.002	38	0.003	46	0.003			16	0.002			32	0.045	0.026	0.071
15628		T15628G|(ORF1ab_polyprotein:T15364G(C5122G))			19	0.002	28	0.002	11	0.001			19	0.001					37	0.002	24	0.002			33	0.002			21	0.002	24	0.002			39	0.002					17	0.001	13	0.002	8	0.001	13	0.001									30	0.001									26	0.001			20	0.002	19	0.001					23	0.003			19	0.019	0.012	0.031
15629		G15629T|(ORF1ab_polyprotein:G15365T(C5122F))	22	0.001	24	0.002	44	0.004	12	0.001	12	0.001	39	0.003	6	0.001			46	0.002	63	0.004	27	0.003	39	0.003	35	0.003	30	0.003	42	0.003	52	0.002	73	0.004	17	0.001	23	0.002	41	0.003	13	0.002	17	0.003	36	0.003			33	0.002					50	0.002					38	0.002			51	0.002	59	0.002	24	0.002	37	0.003	50	0.003			12	0.002			31	0.046	0.028	0.074
15631		C15631T|(ORF1ab_polyprotein:C15367T(L5123F))			11	0.001	21	0.002					18	0.001	6	0.001	8	0.001	22	0.001	17	0.001			18	0.001									21	0.001					15	0.001					14	0.001			15	0.001					31	0.001															15	0.001									14	0.011	0.004	0.015
15632		T15632C|(ORF1ab_polyprotein:T15368C(L5123P))	36	0.002	44	0.004	45	0.004	19	0.002	30	0.003	39	0.003	13	0.003	18	0.003	69	0.004	66	0.004	29	0.003	59	0.004	29	0.002	24	0.002	41	0.003	66	0.002	58	0.003	18	0.001	31	0.003	49	0.004	25	0.004	20	0.003	32	0.003			38	0.003					87	0.003					29	0.002			70	0.003	65	0.002	26	0.002	72	0.005	36	0.002			29	0.004			32	0.059	0.036	0.095
15634		T15634G|(ORF1ab_polyprotein:T15370G(Y5124D))					18	0.002			12	0.001			7	0.001									22	0.002			15	0.001					25	0.002							9	0.001																													24	0.002					13	0.002			9	0.009	0.005	0.014
15634		T15634C|(ORF1ab_polyprotein:T15370C(Y5124H))	21	0.001	24	0.002	20	0.002					30	0.002					47	0.003	36	0.002			36	0.003			14	0.001	16	0.001			27	0.002	14	0.001	11	0.001	17	0.001	9	0.001	10	0.002	12	0.001									38	0.001									33	0.001					27	0.002	24	0.001			11	0.001			21	0.022	0.01	0.032
15635		A15635T|(ORF1ab_polyprotein:A15371T(Y5124F))					20	0.002					20	0.001					33	0.002	34	0.002	13	0.001	22	0.002	15	0.001	18	0.002	27	0.002	38	0.001	49	0.003			13	0.001	17	0.001	11	0.002	10	0.002	16	0.001			20	0.001					40	0.001					17	0.001			41	0.002			22	0.002	31	0.002	23	0.001			12	0.002			24	0.021	0.017	0.038
15637		A15637T|(ORF1ab_polyprotein:A15373T(R5125*))			13	0.001	22	0.002					25	0.002			7	0.001	28	0.001	27	0.002	19	0.002	28	0.002			18	0.002	22	0.002			31	0.002					15	0.001	11	0.002	8	0.001	30	0.003			15	0.001															39	0.002					20	0.001	20	0.001			14	0.002			20	0.02	0.013	0.033
15638		G15638T|(ORF1ab_polyprotein:G15374T(R5125I))	28	0.002	25	0.002	40	0.003	17	0.002	18	0.002	33	0.002			9	0.001	50	0.003	40	0.003	21	0.002	41	0.003	20	0.001	20	0.002	41	0.003	47	0.001	57	0.003	27	0.002	16	0.002	27	0.002	12	0.002	13	0.002	21	0.002			24	0.002					72	0.003					30	0.002			38	0.002	49	0.002	20	0.002	43	0.003	38	0.002			14	0.002			31	0.041	0.026	0.067
15639		A15639T|(ORF1ab_polyprotein:A15375T(R5125S))	20	0.001	13	0.001	25	0.002					19	0.001					31	0.002	19	0.001	12	0.001	15	0.001	25	0.002	12	0.001	17	0.001	51	0.002	28	0.002			11	0.001			9	0.001	13	0.002					23	0.002					39	0.001					19	0.001			32	0.001	45	0.001	32	0.003	31	0.002	27	0.002			10	0.001			25	0.019	0.017	0.036
15639		A15639C|(ORF1ab_polyprotein:A15375C(R5125S))					19	0.002	13	0.002									50	0.003	18	0.001									17	0.001			21	0.001			11	0.001					8	0.001	15	0.001			19	0.001	2	0.182			35	0.001					16	0.001									19	0.001	21	0.001							15	0.011	0.189	0.2
15641		A15641T|(ORF1ab_polyprotein:A15377T(N5126I))			13	0.001	16	0.001					21	0.001									12	0.001	18	0.001					17	0.001							11	0.001			11	0.002			15	0.001															19	0.001							19	0.001	19	0.001	22	0.001							13	0.007	0.007	0.014
15644		G15644A|(ORF1ab_polyprotein:G15380A(R5127K))			13	0.001	13	0.001							6	0.001					17	0.001			20	0.001					26	0.002	38	0.001	24	0.001							18	0.003																															23	0.001			14	0.002			11	0.009	0.006	0.015
15644		G15644T|(ORF1ab_polyprotein:G15380T(R5127I))			14	0.001	32	0.003	17	0.002	11	0.001	22	0.002	10	0.002			56	0.003	24	0.001	32	0.003	26	0.002	33	0.002	21	0.002	40	0.003	72	0.002	42	0.002			21	0.002	24	0.002	14	0.002			14	0.001			17	0.001					45	0.002					45	0.003			30	0.001	49	0.002	28	0.002	23	0.001	52	0.003			18	0.002			28	0.035	0.02	0.055
15645		A15645T|(ORF1ab_polyprotein:A15381T(R5127S))			16	0.001	25	0.002	18	0.002							8	0.001	30	0.001	21	0.001	17	0.002	32	0.002	20	0.001	13	0.001	28	0.002	75	0.002	60	0.003			24	0.002			16	0.002			13	0.001									35	0.001					34	0.002			32	0.001			34	0.002	30	0.002	56	0.003			16	0.002			23	0.023	0.016	0.039
15645		A15645C|(ORF1ab_polyprotein:A15381C(R5127S))	17	0.001	19	0.002	29	0.002			18	0.002	19	0.001			8	0.001	45	0.002	37	0.002	14	0.001	21	0.001	18	0.001	15	0.001	31	0.002	57	0.002	30	0.002			16	0.001	24	0.002	15	0.002	8	0.001					20	0.001											26	0.002			26	0.001	37	0.001			27	0.002	31	0.002			15	0.002			26	0.026	0.014	0.04
15645		A15645G|(ORF1ab_polyprotein:A15381G(R5127R))			26	0.002	35	0.003	24	0.003	16	0.001	29	0.002	8	0.002	12	0.002	48	0.002	49	0.003	20	0.002	55	0.004	35	0.002	28	0.003	33	0.002	97	0.003	67	0.004	26	0.002	42	0.004	53	0.004	37	0.005	12	0.002	25	0.002			28	0.002			2	0.333	56	0.002					37	0.002			45	0.002	65	0.002	59	0.004	29	0.002	63	0.003			23	0.003			32	0.05	0.364	0.414
15646		G15646A|(ORF1ab_polyprotein:G15382A(D5128N))					25	0.002					18	0.001	8	0.002			26	0.001	23	0.001	13	0.001	31	0.002	21	0.001			18	0.001			34	0.002			17	0.002	23	0.002	14	0.002																			26	0.002			27	0.001							33	0.002			12	0.001			17	0.018	0.008	0.026
15646		G15646T|(ORF1ab_polyprotein:G15382T(D5128Y))	17	0.001	23	0.002	44	0.004	20	0.002	17	0.002	26	0.002					48	0.002	27	0.002	22	0.002	26	0.002	31	0.002	24	0.002	41	0.003	68	0.002	52	0.003	22	0.002	21	0.002	26	0.002	19	0.003	7	0.001	19	0.002			23	0.002					60	0.002					45	0.003			44	0.002	61	0.002	24	0.002	33	0.002	48	0.003			18	0.002			30	0.039	0.026	0.065
15647		A15647T|(ORF1ab_polyprotein:A15383T(D5128V))							11	0.001	12	0.001							27	0.001			13	0.001	17	0.001			12	0.001	19	0.001	41	0.001					16	0.001			9	0.001																											17	0.001	17	0.001	19	0.001			14	0.002			14	0.009	0.006	0.015
15648		T15648G|(ORF1ab_polyprotein:T15384G(D5128E))			13	0.001	31	0.002	16	0.002			19	0.001					41	0.002	33	0.002	35	0.003	27	0.002	34	0.002	25	0.002	38	0.002	80	0.002	37	0.002			26	0.002	24	0.002	17	0.002			14	0.001															40	0.002			26	0.001	40	0.001	24	0.002	31	0.002	44	0.002			21	0.002			24	0.029	0.015	0.044
15648		T15648A|(ORF1ab_polyprotein:T15384A(D5128E))			15	0.001	24	0.002	11	0.001	13	0.001	21	0.001	6	0.001			53	0.003	20	0.001	22	0.002	31	0.002	29	0.002	27	0.002	45	0.003	72	0.002	55	0.003	15	0.001	18	0.002	20	0.001	30	0.004			22	0.002									30	0.001					32	0.002			33	0.001	32	0.001	21	0.002	34	0.002	47	0.002			13	0.001			28	0.031	0.018	0.049
15649		G15649T|(ORF1ab_polyprotein:G15385T(V5129F))	43	0.003	40	0.003	60	0.005	31	0.003	36	0.003	46	0.003	11	0.002	9	0.001	85	0.004	82	0.005	49	0.004	85	0.006	56	0.004	52	0.005	66	0.004	154	0.005	99	0.005	33	0.002	43	0.004	51	0.004	39	0.006	31	0.005	58	0.005			32	0.002	2	0.118			80	0.003					78	0.005			73	0.003	79	0.002	57	0.004	57	0.004	96	0.005			50	0.006			33	0.075	0.168	0.243
15650		T15650A|(ORF1ab_polyprotein:T15386A(V5129D))					16	0.001							6	0.001			23	0.001			16	0.001	17	0.001					20	0.001	46	0.001	25	0.001			17	0.002			11	0.002																			21	0.001							18	0.001	22	0.001	29	0.002			18	0.002			15	0.01	0.009	0.019
15650		T15650G|(ORF1ab_polyprotein:T15386G(V5129G))			19	0.002	17	0.001	18	0.002			30	0.002			10	0.001	37	0.002	27	0.002	21	0.002	24	0.002	25	0.002	23	0.002	34	0.002	55	0.002	47	0.003	24	0.002	14	0.001	17	0.001	18	0.003	10	0.001	13	0.001			17	0.001					31	0.001					36	0.002			28	0.001			32	0.002	29	0.002	57	0.003			21	0.002			28	0.031	0.019	0.05
15651		T15651G|(ORF1ab_polyprotein:T15387G(V5129V))			12	0.001	18	0.001	13	0.001	12	0.001					7	0.001	30	0.001	19	0.001	20	0.002	30	0.002	29	0.002	28	0.003	36	0.002	58	0.002	43	0.002			29	0.003	25	0.002	24	0.003			13	0.001															27	0.002					33	0.001	19	0.001	19	0.001	48	0.003			17	0.002			24	0.027	0.014	0.041
15652		G15652A|(ORF1ab_polyprotein:G15388A(D5130N))					13	0.001	10	0.001	13	0.001											16	0.001	20	0.001	24	0.002			17	0.001	46	0.001	44	0.002							16	0.002																			21	0.001					35	0.001	24	0.002	27	0.002	25	0.001							15	0.011	0.009	0.02
15652		G15652T|(ORF1ab_polyprotein:G15388T(D5130Y))	45	0.003	41	0.004	80	0.006	38	0.004	38	0.003	66	0.004	16	0.003	14	0.002	103	0.005	84	0.005	66	0.006	87	0.006	71	0.005	49	0.004	83	0.005	133	0.004	152	0.008	40	0.003	44	0.004	92	0.006	45	0.006	29	0.004	61	0.005			59	0.004					106	0.004					99	0.006			117	0.005	105	0.003	76	0.006	83	0.005	127	0.007			49	0.006			32	0.09	0.061	0.151
15653		A15653C|(ORF1ab_polyprotein:A15389C(D5130A))																	31	0.002	18	0.001	12	0.001	22	0.001					18	0.001			21	0.001							7	0.001			14	0.001															25	0.001									19	0.001	34	0.002			11	0.001			12	0.007	0.007	0.014
15653		A15653T|(ORF1ab_polyprotein:A15389T(D5130V))	17	0.001			22	0.002	11	0.001	12	0.001			6	0.001			29	0.001	22	0.001	21	0.002	15	0.001	17	0.001	13	0.001	22	0.001	45	0.001	37	0.002							9	0.001																			30	0.002							21	0.002	22	0.001	48	0.003			14	0.002			20	0.017	0.011	0.028
15654		C15654T|(ORF1ab_polyprotein:C15390T(D5130D))	25	0.002	19	0.002	36	0.003	18	0.002	16	0.001			6	0.001			53	0.003	30	0.002	24	0.002	34	0.002	28	0.002	22	0.002	32	0.002	82	0.002	59	0.003			23	0.002	16	0.001	15	0.002	7	0.001	13	0.001			18	0.001											42	0.002			33	0.001			32	0.002	31	0.002	52	0.003			17	0.002			27	0.034	0.017	0.051
15654		C15654A|(ORF1ab_polyprotein:C15390A(D5130E))	56	0.003	45	0.004	86	0.007	51	0.006	23	0.002	54	0.004	10	0.002	14	0.002	132	0.006	104	0.006	75	0.007	111	0.007	96	0.006	62	0.006	118	0.008	188	0.005	155	0.008	40	0.003	76	0.007	85	0.006	49	0.007	28	0.004	45	0.004			50	0.003					103	0.004					115	0.007			97	0.004	144	0.005	103	0.008	89	0.006	126	0.007			74	0.009			32	0.105	0.068	0.173
15655		A15655T|(ORF1ab_polyprotein:A15391T(T5131S))			14	0.001	21	0.002	18	0.002			18	0.001					26	0.001			32	0.003	23	0.002	23	0.002	17	0.002	20	0.001	52	0.002	22	0.001			22	0.002			14	0.002	7	0.001																	38	0.002					33	0.001	23	0.002	18	0.001	34	0.002			10	0.001			21	0.022	0.012	0.034
15655		A15655C|(ORF1ab_polyprotein:A15391C(T5131P))	17	0.001	15	0.001	35	0.003	15	0.002	14	0.001	24	0.002	6	0.001	7	0.001	37	0.002	40	0.002	25	0.002	29	0.002	18	0.001	21	0.002	40	0.003	40	0.001	48	0.003			24	0.002	22	0.002	21	0.003	10	0.001	19	0.002							2	0.333	34	0.001					42	0.002			30	0.001	58	0.002	25	0.002	28	0.002	49	0.003			18	0.002			31	0.034	0.354	0.388
15656		C15656T|(ORF1ab_polyprotein:C15392T(T5131I))	18	0.001	14	0.001	21	0.002	10	0.001									36	0.002			16	0.001	20	0.001	18	0.001			24	0.002	48	0.001	75	0.004			16	0.001			9	0.001																			23	0.001							20	0.001			31	0.002			9	0.001			17	0.018	0.006	0.024
15656		C15656A|(ORF1ab_polyprotein:C15392A(T5131K))	24	0.001	26	0.002	29	0.002	26	0.003			41	0.003	10	0.002	12	0.002	75	0.004	51	0.003	27	0.002	32	0.002	50	0.003	26	0.002	56	0.004	99	0.003	84	0.005	16	0.001	38	0.003	30	0.002	14	0.002	17	0.003	33	0.003			28	0.002					82	0.003					44	0.003			46	0.002	48	0.002	46	0.003	46	0.003	67	0.004			31	0.004			31	0.049	0.034	0.083
15657		A15657G|(ORF1ab_polyprotein:A15393G(T5131T))			14	0.001			14	0.002									21	0.001	18	0.001	17	0.002	16	0.001			13	0.001									17	0.002			14	0.002	7	0.001																	19	0.001			29	0.001	35	0.001	19	0.001			32	0.002							15	0.011	0.009	0.02
15657		A15657T|(ORF1ab_polyprotein:A15393T(T5131T))					25	0.002	17	0.002	13	0.001							24	0.001			27	0.002	19	0.001					31	0.002	54	0.002	37	0.002			15	0.001	15	0.001	10	0.001																			24	0.001			37	0.002			18	0.001	27	0.002	52	0.003			21	0.002			18	0.017	0.012	0.029
15657		A15657C|(ORF1ab_polyprotein:A15393C(T5131T))	23	0.001	32	0.003	37	0.003	23	0.003	23	0.002	36	0.002	7	0.001	13	0.002	67	0.003	43	0.003	29	0.003	60	0.004	27	0.002	34	0.003	34	0.002	94	0.003	78	0.004	22	0.002	19	0.002	29	0.002	22	0.003	13	0.002	18	0.002			27	0.002					49	0.002					53	0.003			59	0.002	55	0.002	26	0.002	42	0.003	64	0.003			20	0.002			32	0.05	0.028	0.078
15658		G15658A|(ORF1ab_polyprotein:G15394A(D5132N))			21	0.002	25	0.002	10	0.001			24	0.002			7	0.001	31	0.002	35	0.002	17	0.002	44	0.003	20	0.001	21	0.002	39	0.003	57	0.002	59	0.003	17	0.001	24	0.002	32	0.002	10	0.001	10	0.001	16	0.001			15	0.001					32	0.001					36	0.002			35	0.001	33	0.001	23	0.002	27	0.002	35	0.002			17	0.002			29	0.033	0.017	0.05
15658		G15658T|(ORF1ab_polyprotein:G15394T(D5132Y))	31	0.002	22	0.002	31	0.002	29	0.003	23	0.002	32	0.002	10	0.002	7	0.001	66	0.003	43	0.003	36	0.003	44	0.003	54	0.004	31	0.003	61	0.004	101	0.003	73	0.004	20	0.001	43	0.004	31	0.002	30	0.004	16	0.002	22	0.002			33	0.002					55	0.002					79	0.005			48	0.002	108	0.003	47	0.003	52	0.003	79	0.004			38	0.004			32	0.053	0.036	0.089
15659		A15659C|(ORF1ab_polyprotein:A15395C(D5132A))			13	0.001	23	0.002	15	0.002									30	0.001			15	0.001	17	0.001	20	0.001	15	0.001	20	0.001			34	0.002			14	0.001			21	0.003																			18	0.001											25	0.001							14	0.014	0.005	0.019
15659		A15659G|(ORF1ab_polyprotein:A15395G(D5132G))					17	0.001	14	0.002			16	0.001			8	0.001	31	0.002	18	0.001	15	0.001	21	0.001	15	0.001	19	0.002			42	0.001	28	0.002	17	0.001	18	0.002	15	0.001	9	0.001																							30	0.001	44	0.001	16	0.001	28	0.002	34	0.002							21	0.02	0.008	0.028
15659		A15659T|(ORF1ab_polyprotein:A15395T(D5132V))			17	0.001	14	0.001	19	0.002	11	0.001	15	0.001					23	0.001	17	0.001	18	0.002	21	0.001	15	0.001	16	0.001	24	0.002	58	0.002	43	0.002							14	0.002									2	0.111									28	0.002					42	0.001	19	0.001	29	0.002	42	0.002			17	0.002			22	0.019	0.123	0.142
15660		C15660T|(ORF1ab_polyprotein:C15396T(D5132D))					24	0.002	12	0.001											22	0.001			37	0.002	24	0.002	19	0.002	26	0.002	53	0.002	43	0.002			21	0.002	15	0.001	22	0.003																			43	0.003							28	0.002	20	0.001	44	0.002							16	0.019	0.011	0.03
15660		C15660A|(ORF1ab_polyprotein:C15396A(D5132E))	32	0.002	33	0.003	85	0.007	38	0.004	21	0.002	60	0.004	18	0.003	18	0.003	115	0.006	86	0.005	72	0.006	73	0.005	96	0.006	54	0.005	106	0.007	184	0.005	134	0.007	30	0.002	73	0.007	43	0.003	44	0.006	17	0.003	54	0.005			42	0.003					108	0.004					105	0.006			74	0.003	133	0.004	102	0.007	75	0.005	158	0.008			69	0.008			32	0.092	0.062	0.154
15661		T15661C|(ORF1ab_polyprotein:T15397C(F5133L))	21	0.001	20	0.002	24	0.002	11	0.001	18	0.002	19	0.001			7	0.001	49	0.002	41	0.003	17	0.002	26	0.002	27	0.002	19	0.002	20	0.001	54	0.002	36	0.002			17	0.002	16	0.001	14	0.002	7	0.001	14	0.001			20	0.001					43	0.002					20	0.001			41	0.002	36	0.001	24	0.002	37	0.002	42	0.002			14	0.002			30	0.031	0.019	0.05
15661		T15661A|(ORF1ab_polyprotein:T15397A(F5133I))			20	0.002	26	0.002	28	0.003	11	0.001							57	0.003	30	0.002	31	0.003	37	0.002	38	0.003	21	0.002	35	0.002	71	0.002	53	0.003	20	0.001	30	0.003	15	0.001	27	0.004													34	0.001					35	0.002					45	0.001	35	0.003	28	0.002	52	0.003			24	0.003			24	0.035	0.019	0.054
15661		T15661G|(ORF1ab_polyprotein:T15397G(F5133V))	17	0.001	12	0.001	40	0.003	27	0.003	15	0.001	20	0.001	14	0.003	9	0.001	69	0.003	43	0.003	20	0.002	30	0.002	29	0.002	13	0.001	41	0.003	78	0.002	60	0.003	16	0.001	17	0.002	21	0.001	22	0.003	12	0.002	23	0.002			19	0.001					35	0.001					40	0.002			34	0.001	55	0.002	28	0.002	25	0.002	52	0.003			18	0.002			32	0.039	0.023	0.062
15662		T15662A|(ORF1ab_polyprotein:T15398A(F5133Y))			12	0.001	27	0.002	12	0.001					6	0.001			33	0.002			22	0.002			18	0.001					52	0.002	42	0.002			18	0.002			11	0.002																											26	0.002	30	0.002	22	0.001			9	0.001			15	0.016	0.008	0.024
15662		T15662G|(ORF1ab_polyprotein:T15398G(F5133C))			19	0.002	30	0.002	15	0.002			21	0.001	7	0.001			45	0.002	26	0.002	19	0.002			24	0.002	15	0.001			44	0.001	45	0.002	17	0.001	20	0.002			21	0.003							15	0.001											30	0.002					37	0.001	20	0.001			36	0.002			16	0.002			21	0.023	0.012	0.035
15663		T15663A|(ORF1ab_polyprotein:T15399A(F5133L))					16	0.001	10	0.001											18	0.001	20	0.002			18	0.001			31	0.002	45	0.001	38	0.002			15	0.001																							21	0.001									18	0.001	26	0.001			10	0.001			13	0.012	0.004	0.016
15663		T15663G|(ORF1ab_polyprotein:T15399G(F5133L))	20	0.001	17	0.001	19	0.002	14	0.002	11	0.001							27	0.001	22	0.001	20	0.002	26	0.002	19	0.001	28	0.003	35	0.002	55	0.002	34	0.002	15	0.001	25	0.002	19	0.001	14	0.002							16	0.001											41	0.002			27	0.001	42	0.001	22	0.002	24	0.002	46	0.002			16	0.002			26	0.027	0.015	0.042
15664		G15664T|(ORF1ab_polyprotein:G15400T(V5134L))	40	0.002	34	0.003	63	0.005	31	0.003	20	0.002	34	0.002	16	0.003	13	0.002	73	0.004	93	0.006	45	0.004	94	0.006	46	0.003	38	0.003	71	0.005	111	0.003	114	0.006	26	0.002	46	0.004	50	0.004	46	0.007	13	0.002	39	0.003			40	0.003					83	0.003					60	0.003			103	0.004	75	0.002	48	0.003	43	0.003	103	0.005			44	0.005			32	0.072	0.043	0.115
15665		T15665G|(ORF1ab_polyprotein:T15401G(V5134G))	17	0.001	18	0.002	22	0.002	16	0.002					9	0.002			43	0.002	34	0.002	19	0.002	24	0.002	30	0.002	19	0.002	40	0.003	66	0.002	52	0.003			14	0.001	26	0.002	23	0.003			16	0.001															36	0.002					42	0.001	30	0.002	28	0.002	32	0.002			17	0.002			24	0.032	0.015	0.047
15666		G15666A|(ORF1ab_polyprotein:G15402A(V5134V))			21	0.002	13	0.001	16	0.002					6	0.001	7	0.001	21	0.001	17	0.001	19	0.002	21	0.001	15	0.001			18	0.001	41	0.001	29	0.002			16	0.001			11	0.002			15	0.001									29	0.001					21	0.001			29	0.001	34	0.001	14	0.001	23	0.001	29	0.002			14	0.002			24	0.018	0.013	0.031
15666		G15666T|(ORF1ab_polyprotein:G15402T(V5134V))	31	0.002	39	0.003	71	0.006	38	0.004	39	0.004	52	0.004	16	0.003	16	0.002	98	0.005	92	0.006	55	0.005	83	0.006	71	0.005	42	0.004	98	0.006	130	0.004	115	0.006	40	0.003	50	0.005	60	0.004	45	0.006	21	0.003	34	0.003	2	0.5	49	0.003					85	0.003					74	0.004			82	0.003	67	0.002	59	0.004	45	0.003	101	0.005			38	0.004			33	0.087	0.543	0.63
15668		A15668C|(ORF1ab_polyprotein:A15404C(N5135T))					24	0.002	17	0.002									32	0.002			13	0.001									35	0.001	19	0.001							13	0.002			15	0.001			18	0.001											21	0.001									24	0.002	31	0.002							12	0.009	0.009	0.018
15668		A15668G|(ORF1ab_polyprotein:A15404G(N5135S))									278	0.026																																																																							1	0.026	0	0.026
15668		A15668T|(ORF1ab_polyprotein:A15404T(N5135I))	17	0.001			21	0.002	17	0.002			22	0.001	10	0.002			33	0.002			20	0.002	19	0.001	27	0.002	12	0.001	34	0.002	75	0.002	33	0.002			20	0.002			8	0.001			17	0.001									33	0.001					27	0.002			38	0.002			28	0.002	26	0.002	45	0.002			16	0.002			23	0.024	0.015	0.039
15669		T15669G|(ORF1ab_polyprotein:T15405G(N5135K))			18	0.002	22	0.002											27	0.001	26	0.002	25	0.002	16	0.001	22	0.001	18	0.002	25	0.002	51	0.001	35	0.002			12	0.001	22	0.002	13	0.002			12	0.001															26	0.002									16	0.001	41	0.002			10	0.001			19	0.021	0.009	0.03
15669		T15669A|(ORF1ab_polyprotein:T15405A(N5135K))			14	0.001	29	0.002					18	0.001	9	0.002			32	0.002	38	0.002	19	0.002	38	0.003	17	0.001	21	0.002	32	0.002	43	0.001	39	0.002					21	0.001	28	0.004			12	0.001															34	0.002			33	0.001			19	0.001	19	0.001	37	0.002			18	0.002			22	0.024	0.014	0.038
15670		G15670A|(ORF1ab_polyprotein:G15406A(E5136K))					24	0.002					20	0.001					24	0.001	20	0.001	18	0.002	21	0.001	29	0.002	12	0.001	27	0.002	45	0.001	32	0.002	15	0.001	13	0.001			23	0.003	7	0.001																	26	0.002					33	0.001	21	0.002	22	0.001	20	0.001			12	0.001			21	0.018	0.012	0.03
15670		G15670T|(ORF1ab_polyprotein:G15406T(E5136*))	44	0.003	46	0.004	78	0.006	48	0.005	22	0.002	52	0.004	11	0.002	16	0.002	96	0.005	85	0.005	59	0.005	94	0.006	65	0.004	48	0.004	87	0.006	188	0.005	128	0.007	49	0.003	57	0.005	68	0.005	54	0.008	16	0.002	31	0.003			52	0.004	2	0.111			95	0.003					83	0.005			91	0.004	104	0.003	68	0.005	84	0.005	134	0.007			54	0.006			33	0.088	0.166	0.254
15671		A15671T|(ORF1ab_polyprotein:A15407T(E5136V))					16	0.001	11	0.001									23	0.001					19	0.001	21	0.001	20	0.002	21	0.001	44	0.001	31	0.002			12	0.001			16	0.002																			23	0.001							23	0.002	20	0.001	34	0.002							15	0.012	0.008	0.02
15671		A15671G|(ORF1ab_polyprotein:A15407G(E5136G))							10	0.001									31	0.002	28	0.002	17	0.002	25	0.002					20	0.001	35	0.001	28	0.001			19	0.002	21	0.001	20	0.003													29	0.001					26	0.002							18	0.001	17	0.001	27	0.001			15	0.002			17	0.015	0.011	0.026
15671		A15671C|(ORF1ab_polyprotein:A15407C(E5136A))			16	0.001	22	0.002					19	0.001	7	0.001			39	0.002	24	0.001	15	0.001			23	0.002	13	0.001	31	0.002			42	0.002			18	0.002	15	0.001	17	0.002																			32	0.002					32	0.001					52	0.003			13	0.001			18	0.019	0.009	0.028
15672		G15672A|(ORF1ab_polyprotein:G15408A(E5136E))					16	0.001					17	0.001	11	0.002			27	0.001					25	0.002	18	0.001	19	0.002	25	0.002	44	0.001	35	0.002					16	0.001	14	0.002	8	0.001																	23	0.001							16	0.001	18	0.001	33	0.002			11	0.001			18	0.016	0.009	0.025
15672		G15672T|(ORF1ab_polyprotein:G15408T(E5136D))	17	0.001	28	0.002	40	0.003	27	0.003	11	0.001	32	0.002	15	0.003	8	0.001	60	0.003	48	0.003	24	0.002	25	0.002	37	0.003	27	0.002	55	0.004	98	0.003	67	0.004	23	0.002	36	0.003	19	0.001	21	0.003	12	0.002	14	0.001			22	0.001					49	0.002					41	0.002			48	0.002	53	0.002	28	0.002	37	0.002	57	0.003			28	0.003			32	0.048	0.025	0.073
15673		T15673A|(ORF1ab_polyprotein:T15409A(F5137I))					22	0.002	17	0.002	11	0.001							21	0.001	21	0.001	26	0.002			26	0.002	13	0.001	32	0.002	72	0.002	33	0.002			23	0.002			19	0.003																			25	0.001							25	0.002			46	0.002			20	0.002			17	0.02	0.01	0.03
15673		T15673G|(ORF1ab_polyprotein:T15409G(F5137V))	18	0.001	28	0.002	40	0.003	28	0.003	16	0.001	31	0.002	7	0.001			84	0.004	51	0.003	44	0.004	50	0.003	38	0.003	31	0.003	51	0.003	94	0.003	99	0.005	25	0.002	33	0.003	38	0.003	23	0.003	15	0.002	28	0.002			26	0.002					48	0.002					39	0.002			52	0.002	76	0.002	36	0.003	36	0.002	65	0.003			38	0.004			31	0.052	0.029	0.081
15674		T15674A|(ORF1ab_polyprotein:T15410A(F5137Y))					27	0.002											41	0.002					19	0.001			13	0.001	33	0.002	52	0.002	43	0.002			14	0.001			13	0.002			12	0.001			15	0.001											25	0.001									21	0.001	31	0.002			12	0.001			15	0.013	0.009	0.022
15674		T15674G|(ORF1ab_polyprotein:T15410G(F5137C))			17	0.001	33	0.003	13	0.001			24	0.002			8	0.001	59	0.003	24	0.001	19	0.002	33	0.002	25	0.002	14	0.001	37	0.002	50	0.001	30	0.002			17	0.002	17	0.001	15	0.002									3	0.167			31	0.001					26	0.002					56	0.002	21	0.002	27	0.002	39	0.002			24	0.003			25	0.027	0.183	0.21
15675		T15675G|(ORF1ab_polyprotein:T15411G(F5137L))			15	0.001	26	0.002					18	0.001					52	0.003			14	0.001	18	0.001			20	0.002			49	0.001	29	0.002			17	0.002			15	0.002									2	0.111									20	0.001					40	0.001					30	0.002			11	0.001			16	0.016	0.118	0.134
15677		A15677C|(ORF1ab_polyprotein:A15413C(Y5138S))					21	0.002					15	0.001	6	0.001			36	0.002	18	0.001			26	0.002	20	0.001	24	0.002	22	0.001	51	0.001	29	0.002					22	0.002	8	0.001	8	0.001																	28	0.002							20	0.001	19	0.001	46	0.002			12	0.001			19	0.018	0.009	0.027
15677		A15677T|(ORF1ab_polyprotein:A15413T(Y5138F))	30	0.002	34	0.003	41	0.003	18	0.002	16	0.001	26	0.002	9	0.002	9	0.001	64	0.003	51	0.003	26	0.002	61	0.004	39	0.003	27	0.002	56	0.004	56	0.002	101	0.005	21	0.001	31	0.003	30	0.002	26	0.004	12	0.002	25	0.002			27	0.002					49	0.002					48	0.003			34	0.001	57	0.002	52	0.004	45	0.003	60	0.003			27	0.003			32	0.05	0.031	0.081
15678		C15678T|(ORF1ab_polyprotein:C15414T(Y5138Y))	24	0.001	24	0.002	25	0.002	10	0.001	15	0.001	17	0.001			7	0.001	47	0.002	40	0.002	24	0.002	26	0.002	29	0.002	24	0.002	26	0.002	64	0.002	46	0.002	15	0.001	22	0.002	26	0.002	11	0.002	8	0.001	16	0.001			24	0.002											28	0.002			36	0.001			24	0.002	30	0.002	47	0.002			19	0.002			29	0.032	0.017	0.049
15678		C15678A|(ORF1ab_polyprotein:C15414A(Y5138*))	38	0.002	44	0.004	47	0.004	37	0.004	23	0.002	37	0.003	10	0.002	8	0.001	80	0.004	54	0.003	64	0.006	83	0.006	56	0.004	34	0.003	83	0.005	138	0.004	114	0.006	22	0.002	50	0.005	51	0.004	45	0.006	14	0.002	34	0.003			33	0.002					78	0.003					87	0.005			69	0.003	95	0.003	71	0.005	55	0.004	109	0.006			53	0.006			32	0.074	0.048	0.122
15679		G15679A|(ORF1ab_polyprotein:G15415A(A5139T))			14	0.001	22	0.002	11	0.001					6	0.001	8	0.001					21	0.002					17	0.002	22	0.001	40	0.001					18	0.002																							31	0.002			27	0.001					21	0.001	25	0.001			11	0.001			15	0.014	0.006	0.02
15679		G15679T|(ORF1ab_polyprotein:G15415T(A5139S))	20	0.001	28	0.002	46	0.004	21	0.002	12	0.001	35	0.002	6	0.001	8	0.001	63	0.003	29	0.002	36	0.003	30	0.002	45	0.003	22	0.002	53	0.003	72	0.002	69	0.004	20	0.001	30	0.003	32	0.002	22	0.003	9	0.001	23	0.002			26	0.002					69	0.002					48	0.003			57	0.002	57	0.002	37	0.003	39	0.002	75	0.004			14	0.002			32	0.044	0.028	0.072
15680		C15680T|(ORF1ab_polyprotein:C15416T(A5139V))	18	0.001	22	0.002	20	0.002	19	0.002			18	0.001					41	0.002			23	0.002	20	0.001	26	0.002			36	0.002	51	0.001	37	0.002			15	0.001	15	0.001	12	0.002	7	0.001					15	0.001											21	0.001							21	0.002	19	0.001	37	0.002			15	0.002			22	0.022	0.012	0.034
15680		C15680G|(ORF1ab_polyprotein:C15416G(A5139G))			16	0.001	26	0.002	18	0.002	14	0.001	23	0.002	9	0.002			35	0.002	30	0.002	19	0.002	25	0.002	23	0.002			18	0.001	37	0.001	35	0.002					17	0.001	13	0.002	7	0.001	15	0.001			20	0.001					41	0.001					18	0.001							16	0.001	22	0.001	30	0.002			17	0.002			25	0.025	0.013	0.038
15680		C15680A|(ORF1ab_polyprotein:C15416A(A5139E))	37	0.002	31	0.003	61	0.005	40	0.004	30	0.003	39	0.003	8	0.002	18	0.003	97	0.005	62	0.004	67	0.006	63	0.004	57	0.004	37	0.003	70	0.005	185	0.005	109	0.006	37	0.003	39	0.004	45	0.003	45	0.006	15	0.002	37	0.003			37	0.003	2	0.111			81	0.003					101	0.006			90	0.004	115	0.004	76	0.006	58	0.004	100	0.005			55	0.006			33	0.077	0.163	0.24
15681		A15681T|(ORF1ab_polyprotein:A15417T(A5139A))	21	0.001			25	0.002	15	0.002			15	0.001	8	0.002	12	0.002	41	0.002	27	0.002	34	0.003	34	0.002	21	0.001			34	0.002	88	0.003	42	0.002	20	0.001	24	0.002	16	0.001	22	0.003	9	0.001	19	0.002									31	0.001					36	0.002			28	0.001	41	0.001	32	0.002	25	0.002	55	0.003			19	0.002			28	0.031	0.02	0.051
15681		A15681C|(ORF1ab_polyprotein:A15417C(A5139A))	29	0.002	21	0.002	49	0.004	10	0.001	15	0.001	33	0.002	10	0.002	9	0.001	71	0.003	36	0.002	22	0.002	44	0.003	28	0.002	24	0.002	34	0.002	76	0.002	74	0.004			31	0.003	29	0.002	20	0.003	7	0.001	24	0.002			22	0.001	2	0.111			49	0.002					43	0.003			37	0.002	45	0.001	26	0.002	33	0.002	60	0.003			21	0.002			32	0.042	0.135	0.177
15682		T15682A|(ORF1ab_polyprotein:T15418A(Y5140N))			14	0.001	23	0.002	13	0.001									24	0.001	28	0.002	26	0.002	20	0.001	19	0.001	26	0.002	41	0.003	53	0.002	58	0.003			25	0.002	19	0.001	20	0.003	7	0.001	13	0.001															35	0.002			51	0.002	38	0.001	23	0.002	26	0.002	31	0.002			22	0.003			24	0.024	0.019	0.043
15682		T15682G|(ORF1ab_polyprotein:T15418G(Y5140D))	17	0.001	12	0.001	26	0.002	21	0.002			15	0.001	11	0.002	8	0.001	53	0.003	36	0.002	24	0.002	28	0.002	22	0.001	17	0.002	34	0.002	62	0.002	55	0.003	17	0.001	31	0.003	20	0.001	23	0.003	7	0.001	18	0.002			16	0.001					37	0.001					34	0.002			31	0.001	52	0.002	33	0.002	27	0.002	47	0.002			13	0.001			31	0.034	0.02	0.054
15683		A15683C|(ORF1ab_polyprotein:A15419C(Y5140S))			18	0.002	25	0.002	10	0.001							8	0.001	40	0.002			17	0.002	17	0.001			19	0.002	23	0.001	36	0.001	36	0.002			17	0.002	19	0.001	13	0.002	7	0.001	14	0.001			18	0.001											32	0.002			27	0.001			17	0.001	20	0.001	39	0.002							22	0.02	0.012	0.032
15683		A15683T|(ORF1ab_polyprotein:A15419T(Y5140F))	25	0.002	18	0.002	20	0.002	10	0.001			20	0.001					25	0.001	30	0.002	17	0.002	28	0.002	18	0.001	21	0.002	28	0.002	57	0.002	43	0.002					19	0.001	18	0.003	10	0.001	19	0.002			16	0.001					31	0.001					32	0.002			35	0.001			23	0.002	35	0.002	40	0.002			13	0.001			26	0.025	0.018	0.043
15684		T15684G|(ORF1ab_polyprotein:T15420G(Y5140*))	20	0.001	29	0.002	23	0.002	14	0.002	14	0.001	18	0.001			8	0.001	59	0.003	25	0.002	21	0.002	25	0.002	18	0.001	15	0.001	27	0.002	51	0.001	55	0.003			15	0.001	22	0.002	9	0.001	12	0.002	14	0.001			15	0.001					29	0.001					28	0.002					38	0.001	14	0.001	18	0.001	40	0.002			17	0.002			29	0.03	0.015	0.045
15684		T15684A|(ORF1ab_polyprotein:T15420A(Y5140*))	23	0.001			31	0.002	20	0.002	13	0.001	20	0.001					64	0.003	31	0.002	30	0.003	31	0.002	32	0.002	13	0.001	37	0.002	63	0.002	46	0.002	21	0.001	15	0.001	22	0.002	18	0.003	7	0.001	23	0.002			25	0.002					47	0.002					42	0.002			35	0.001	44	0.001	24	0.002	39	0.002	52	0.003			11	0.001			29	0.03	0.022	0.052
15685		T15685G|(ORF1ab_polyprotein:T15421G(L5141V))			15	0.001													35	0.002	20	0.001	18	0.002					17	0.002	19	0.001	41	0.001	32	0.002			15	0.001			10	0.001			12	0.001															21	0.001					33	0.001	21	0.002	24	0.002	33	0.002							16	0.013	0.01	0.023
15686		T15686A|(ORF1ab_polyprotein:T15422A(L5141*))					15	0.001											27	0.001			22	0.002			18	0.001			20	0.001			25	0.001			16	0.001																							25	0.001							14	0.001	21	0.001	29	0.002			13	0.001			12	0.008	0.006	0.014
15686		T15686G|(ORF1ab_polyprotein:T15422G(L5141W))					18	0.001	10	0.001									26	0.001	25	0.002	21	0.002	25	0.002			16	0.001	21	0.001	40	0.001	34	0.002			21	0.002			11	0.002			14	0.001															26	0.002					33	0.001	19	0.001	23	0.001	38	0.002			9	0.001			19	0.016	0.011	0.027
15687		G15687A|(ORF1ab_polyprotein:G15423A(L5141L))					18	0.001											31	0.002	20	0.001	18	0.002	24	0.002	18	0.001	13	0.001	31	0.002	50	0.001	32	0.002			18	0.002			8	0.001	10	0.001																	19	0.001			32	0.001			24	0.002	21	0.001	32	0.002			9	0.001			19	0.017	0.01	0.027
15687		G15687T|(ORF1ab_polyprotein:G15423T(L5141F))	73	0.004	89	0.008	133	0.011	67	0.007	40	0.004	114	0.008	31	0.006	21	0.003	201	0.01	153	0.009	84	0.007	191	0.013	95	0.006	85	0.008	137	0.009	209	0.006	229	0.012	59	0.004	84	0.008	134	0.009	92	0.013	28	0.004	70	0.006			68	0.005					137	0.005					146	0.009			154	0.006	143	0.004	108	0.008	97	0.006	176	0.009			85	0.01			32	0.152	0.085	0.237
15688		C15688T|(ORF1ab_polyprotein:C15424T(R5142C))	27	0.002	13	0.001	26	0.002	11	0.001	13	0.001	17	0.001			8	0.001	44	0.002	50	0.003	31	0.003	38	0.003	22	0.001	16	0.001	33	0.002	64	0.002	49	0.003			20	0.002			20	0.003							20	0.001					30	0.001					42	0.002					39	0.001	37	0.003	32	0.002	42	0.002			18	0.002			26	0.031	0.017	0.048
15688		C15688A|(ORF1ab_polyprotein:C15424A(R5142S))	27	0.002	19	0.002	48	0.004	34	0.004	15	0.001	25	0.002	6	0.001	7	0.001	71	0.003	36	0.002	39	0.003	33	0.002	54	0.004	29	0.003	48	0.003	116	0.003	72	0.004	18	0.001	39	0.004	42	0.003	27	0.004	18	0.003	23	0.002			32	0.002	2	0.111			51	0.002					55	0.003			36	0.001	69	0.002	33	0.002	38	0.002	87	0.005			33	0.004			33	0.052	0.143	0.195
15689		G15689T|(ORF1ab_polyprotein:G15425T(R5142L))	25	0.002	14	0.001	39	0.003	22	0.002	18	0.002	33	0.002			8	0.001	52	0.003	39	0.002	35	0.003	45	0.003	52	0.004	27	0.002	67	0.004	112	0.003	64	0.003	21	0.001	37	0.003	30	0.002	25	0.004			28	0.002			30	0.002					55	0.002					70	0.004			49	0.002	92	0.003	39	0.003	46	0.003	74	0.004			28	0.003			30	0.046	0.032	0.078
15690		T15690G|(ORF1ab_polyprotein:T15426G(R5142R))			13	0.001	17	0.001					19	0.001	10	0.002			38	0.002	22	0.001	19	0.002	32	0.002	15	0.001	23	0.002	20	0.001	40	0.001	29	0.002			21	0.002	29	0.002	12	0.002	9	0.001	14	0.001			20	0.001					32	0.001					29	0.002			35	0.001	32	0.001	17	0.001	30	0.002	37	0.002			15	0.002			27	0.023	0.017	0.04
15691		A15691T|(ORF1ab_polyprotein:A15427T(K5143*))					19	0.002					21	0.001							30	0.002	12	0.001	19	0.001	19	0.001							49	0.003			14	0.001	17	0.001					12	0.001															22	0.001									23	0.001	30	0.002			15	0.002			14	0.013	0.007	0.02
15692		A15692C|(ORF1ab_polyprotein:A15428C(K5143T))					20	0.002			11	0.001							30	0.001			13	0.001							21	0.001			26	0.001							11	0.002	8	0.001																	23	0.001									20	0.001	33	0.002			10	0.001			12	0.007	0.008	0.015
15692		A15692T|(ORF1ab_polyprotein:A15428T(K5143I))	21	0.001	12	0.001	20	0.002	10	0.001															20	0.001	22	0.001			28	0.002			33	0.002							8	0.001																			26	0.002									16	0.001	30	0.002			10	0.001			13	0.011	0.007	0.018
15693		A15693T|(ORF1ab_polyprotein:A15429T(K5143N))	21	0.001	14	0.001	28	0.002	20	0.002	11	0.001	21	0.001	7	0.001	7	0.001	40	0.002			34	0.003	25	0.002	23	0.002	19	0.002	34	0.002	72	0.002	54	0.003			24	0.002	19	0.001	18	0.003	11	0.002	19	0.002			18	0.001											42	0.002			34	0.001			26	0.002	37	0.002	38	0.002			24	0.003			28	0.031	0.02	0.051
15693		A15693C|(ORF1ab_polyprotein:A15429C(K5143N))	17	0.001	16	0.001	28	0.002	22	0.002	15	0.001	21	0.001	12	0.002	7	0.001	50	0.002	37	0.002	27	0.002	44	0.003	25	0.002	22	0.002	32	0.002	77	0.002	43	0.002			23	0.002	18	0.001	33	0.005							27	0.002					34	0.001					52	0.003			35	0.001	56	0.002	24	0.002	25	0.002	55	0.003			16	0.002			29	0.033	0.023	0.056
15694		C15694A|(ORF1ab_polyprotein:C15430A(H5144N))	30	0.002	25	0.002	41	0.003	32	0.003	19	0.002	36	0.002	11	0.002	13	0.002	65	0.003	64	0.004	44	0.004	67	0.004	40	0.003	30	0.003	65	0.004	86	0.003	80	0.004	18	0.001	41	0.004	39	0.003	27	0.004	13	0.002	25	0.002									70	0.002					64	0.004			45	0.002	57	0.002	62	0.005	36	0.002	83	0.004			37	0.004			31	0.058	0.033	0.091
15695		A15695C|(ORF1ab_polyprotein:A15431C(H5144P))	17	0.001			19	0.002	12	0.001			23	0.002			8	0.001			21	0.001			29	0.002									37	0.002					18	0.001	12	0.002																							26	0.001					25	0.002					11	0.001			13	0.013	0.006	0.019
15696		T15696G|(ORF1ab_polyprotein:T15432G(H5144Q))					27	0.002	12	0.001			22	0.001	6	0.001	8	0.001	40	0.002	25	0.002	17	0.002	34	0.002	19	0.001			38	0.002	59	0.002	34	0.002			17	0.002	19	0.001	20	0.003			20	0.002			18	0.001					47	0.002					27	0.002			29	0.001	41	0.001	16	0.001	19	0.001	33	0.002			15	0.002			26	0.024	0.018	0.042
15696		T15696A|(ORF1ab_polyprotein:T15432A(H5144Q))			18	0.002	24	0.002	16	0.002	19	0.002	26	0.002					36	0.002	35	0.002	19	0.002	33	0.002	25	0.002	17	0.002	26	0.002	53	0.002	59	0.003	18	0.001	19	0.002	21	0.001	15	0.002	11	0.002	16	0.001			25	0.002					36	0.001					23	0.001			26	0.001			23	0.002	33	0.002	31	0.002			24	0.003			28	0.033	0.019	0.052
15697		T15697G|(ORF1ab_polyprotein:T15433G(F5145V))			19	0.002	29	0.002	15	0.002			24	0.002					38	0.002	33	0.002	22	0.002	20	0.001	20	0.001			37	0.002	58	0.002	32	0.002	21	0.001	14	0.001	15	0.001	16	0.002			14	0.001									32	0.001					22	0.001					33	0.001	20	0.001	23	0.001	55	0.003			16	0.002			24	0.025	0.013	0.038
15697		T15697A|(ORF1ab_polyprotein:T15433A(F5145I))					16	0.001							6	0.001			42	0.002			14	0.001	25	0.002	22	0.001			24	0.002	49	0.001	33	0.002							13	0.002									2	0.111									20	0.001							15	0.001			32	0.002							14	0.013	0.117	0.13
15698		T15698G|(ORF1ab_polyprotein:T15434G(F5145C))					18	0.001			18	0.002							33	0.002	17	0.001	21	0.002	16	0.001	24	0.002			22	0.001	43	0.001	28	0.001							13	0.002			13	0.001									29	0.001											36	0.001	16	0.001			40	0.002			13	0.001			17	0.014	0.009	0.023
15698		T15698A|(ORF1ab_polyprotein:T15434A(F5145Y))	20	0.001	17	0.001	20	0.002	25	0.003									39	0.002			22	0.002	23	0.002	33	0.002	17	0.002	37	0.002	56	0.002	47	0.003			25	0.002			16	0.002			15	0.001			20	0.001											26	0.002					41	0.001	22	0.002	34	0.002	39	0.002			12	0.001			22	0.026	0.014	0.04
15699		C15699A|(ORF1ab_polyprotein:C15435A(F5145L))	33	0.002	20	0.002	45	0.004	23	0.003	23	0.002	33	0.002			11	0.002	92	0.004	42	0.003	43	0.004	39	0.003	50	0.003	28	0.003	56	0.004	110	0.003	78	0.004	32	0.002	43	0.004	31	0.002	18	0.003	13	0.002	23	0.002			22	0.001					57	0.002					65	0.004			37	0.002	62	0.002	48	0.003	52	0.003	77	0.004			23	0.003			31	0.056	0.031	0.087
15699		C15699T|(ORF1ab_polyprotein:C15435T(F5145F))	28	0.002	23	0.002	48	0.004	29	0.003	21	0.002	34	0.002	9	0.002	13	0.002	62	0.003	48	0.003	31	0.003	64	0.004	40	0.003	25	0.002	37	0.002	77	0.002	86	0.005	19	0.001	39	0.004	38	0.003	18	0.003	11	0.002	25	0.002			30	0.002					56	0.002					46	0.003			62	0.003	58	0.002	40	0.003	43	0.003	66	0.003			41	0.005			32	0.054	0.033	0.087
15700		T15700A|(ORF1ab_polyprotein:T15436A(S5146T))					18	0.001	13	0.001							8	0.001					16	0.001	21	0.001	18	0.001	13	0.001	19	0.001	37	0.001	35	0.002			17	0.002	16	0.001	18	0.003	8	0.001	13	0.001			18	0.001											19	0.001							21	0.002	18	0.001	31	0.002			11	0.001			21	0.014	0.013	0.027
15700		T15700C|(ORF1ab_polyprotein:T15436C(S5146P))	21	0.001	25	0.002	26	0.002	16	0.002	17	0.002	22	0.001			13	0.002	29	0.001	51	0.003	21	0.002	49	0.003			23	0.002	26	0.002	49	0.001	52	0.003	24	0.002	17	0.002	19	0.001	12	0.002	8	0.001											35	0.001					21	0.001			32	0.001			23	0.002	33	0.002	28	0.001			18	0.002			27	0.034	0.013	0.047
15700		T15700G|(ORF1ab_polyprotein:T15436G(S5146A))	22	0.001	19	0.002	44	0.004	29	0.003			30	0.002	10	0.002	8	0.001	46	0.002	39	0.002	19	0.002	37	0.002	31	0.002	21	0.002	33	0.002	65	0.002	57	0.003			28	0.003	25	0.002	18	0.003	11	0.002	23	0.002			20	0.001					40	0.001					35	0.002			30	0.001	46	0.001	22	0.002	30	0.002	65	0.003			16	0.002			30	0.039	0.022	0.061
15701		C15701T|(ORF1ab_polyprotein:C15437T(S5146L))	25	0.002	18	0.002	37	0.003	17	0.002	17	0.002	27	0.002	11	0.002			45	0.002	37	0.002	25	0.002	36	0.002	27	0.002	30	0.003	30	0.002	69	0.002	69	0.004	20	0.001	24	0.002	20	0.001	13	0.002	8	0.001	32	0.003			26	0.002					54	0.002					41	0.002			47	0.002	40	0.001	33	0.002	39	0.002	44	0.002			22	0.003			31	0.04	0.024	0.064
15701		C15701A|(ORF1ab_polyprotein:C15437A(S5146*))	39	0.002	35	0.003	39	0.003	32	0.003	20	0.002	49	0.003	14	0.003			83	0.004	52	0.003	55	0.005	62	0.004	63	0.004	47	0.004	82	0.005	146	0.004	89	0.005	35	0.002	53	0.005	43	0.003	36	0.005	12	0.002	26	0.002			41	0.003					68	0.002					92	0.005			52	0.002	115	0.004	82	0.006	52	0.003	96	0.005			41	0.005			31	0.067	0.044	0.111
15702		A15702C|(ORF1ab_polyprotein:A15438C(S5146S))			19	0.002	29	0.002	11	0.001	14	0.001	30	0.002			7	0.001	34	0.002	25	0.002	12	0.001	21	0.001	16	0.001	20	0.002	27	0.002			35	0.002			18	0.002	21	0.001	14	0.002	7	0.001	16	0.001			24	0.002					33	0.001					32	0.002			33	0.001	44	0.001	19	0.001	20	0.001	31	0.002			12	0.001			28	0.025	0.016	0.041
15704		T15704G|(ORF1ab_polyprotein:T15440G(M5147R))					24	0.002											24	0.001	23	0.001	15	0.001	17	0.001					17	0.001			39	0.002			12	0.001	17	0.001	11	0.002													30	0.001					18	0.001							15	0.001			29	0.002			13	0.001			15	0.011	0.008	0.019
15704		T15704A|(ORF1ab_polyprotein:T15440A(M5147K))			15	0.001			16	0.002			16	0.001	6	0.001	8	0.001	22	0.001	20	0.001	16	0.001	33	0.002	18	0.001	13	0.001	25	0.002	42	0.001	45	0.002			16	0.001			15	0.002																							32	0.001			22	0.002	21	0.001	31	0.002			17	0.002			21	0.019	0.01	0.029
15705		G15705T|(ORF1ab_polyprotein:G15441T(M5147I))	44	0.003	37	0.003	62	0.005	43	0.005	28	0.003	61	0.004	19	0.004	16	0.002	133	0.006	85	0.005	70	0.006	98	0.007	77	0.005	54	0.005	93	0.006	171	0.005	137	0.007	44	0.003	45	0.004	71	0.005	34	0.005	22	0.003	58	0.005			43	0.003					87	0.003					82	0.005			74	0.003	64	0.002	65	0.005	72	0.005	89	0.005			55	0.006			32	0.093	0.05	0.143
15706		A15706G|(ORF1ab_polyprotein:A15442G(M5148V))	18	0.001									22	0.001					24	0.001	29	0.002	14	0.001	30	0.002	15	0.001	20	0.002	21	0.001	45	0.001	35	0.002			19	0.002	22	0.002			7	0.001	14	0.001															21	0.001							24	0.002	19	0.001	28	0.001			11	0.001			20	0.019	0.008	0.027
15706		A15706C|(ORF1ab_polyprotein:A15442C(M5148L))					22	0.002	12	0.001	11	0.001	18	0.001			7	0.001	35	0.002			21	0.002	20	0.001	19	0.001	20	0.002	27	0.002	57	0.002	39	0.002			22	0.002	18	0.001	15	0.002			12	0.001			20	0.001											25	0.001							17	0.001	21	0.001	57	0.003			18	0.002			23	0.023	0.012	0.035
15706		A15706T|(ORF1ab_polyprotein:A15442T(M5148L))			22	0.002	30	0.002	23	0.003	13	0.001	28	0.002	14	0.003	7	0.001	39	0.002	34	0.002	28	0.002	52	0.003	37	0.003	21	0.002	45	0.003	74	0.002	71	0.004	15	0.001	32	0.003	16	0.001	27	0.004	8	0.001	27	0.002			21	0.001					44	0.002					44	0.003			46	0.002	34	0.001	35	0.003	44	0.003	53	0.003			23	0.003			31	0.042	0.028	0.07
15707		T15707A|(ORF1ab_polyprotein:T15443A(M5148K))			12	0.001			14	0.002											22	0.001			19	0.001					21	0.001							14	0.001			18	0.003							15	0.001																			20	0.001	18	0.001	21	0.001			16	0.002			12	0.007	0.009	0.016
15708		G15708T|(ORF1ab_polyprotein:G15444T(M5148I))	37	0.002	35	0.003	67	0.005	27	0.003	28	0.003	38	0.003	9	0.002	11	0.002	92	0.004	89	0.006	29	0.003	62	0.004	63	0.004	37	0.003	72	0.005	134	0.004	109	0.006	32	0.002	43	0.004	66	0.005	26	0.004	27	0.004	31	0.003			45	0.003					63	0.002					59	0.003			3339	0.135	64	0.002	51	0.004	55	0.004	83	0.004			42	0.005			32	0.073	0.173	0.246
15709		A15709C|(ORF1ab_polyprotein:A15445C(I5149L))			13	0.001	33	0.003	14	0.002			19	0.001					50	0.002	20	0.001	28	0.002	27	0.002	20	0.001	19	0.002	25	0.002	68	0.002	42	0.002			22	0.002	16	0.001	13	0.002	7	0.001					18	0.001											30	0.002			26	0.001	52	0.002	21	0.002	26	0.002	49	0.003			15	0.002			25	0.026	0.018	0.044
15709		A15709G|(ORF1ab_polyprotein:A15445G(I5149V))	23	0.001	27	0.002	20	0.002	14	0.002	17	0.002	24	0.002	6	0.001			40	0.002	28	0.002	17	0.002	30	0.002	24	0.002	24	0.002	29	0.002	52	0.002	46	0.002	16	0.001	28	0.003	25	0.002	19	0.003			17	0.001			16	0.001					41	0.001					30	0.002			41	0.002	44	0.001	38	0.003	32	0.002	47	0.002			15	0.002			30	0.036	0.02	0.056
15709		A15709T|(ORF1ab_polyprotein:A15445T(I5149L))	31	0.002	25	0.002	36	0.003	23	0.003	22	0.002	27	0.002	10	0.002	17	0.003	42	0.002	49	0.003	41	0.004	39	0.003	35	0.002	20	0.002	60	0.004	106	0.003	69	0.004			27	0.002	21	0.001	23	0.003	15	0.002	21	0.002			16	0.001					40	0.001					71	0.004			40	0.002	44	0.001	45	0.003	43	0.003	51	0.003			28	0.003			31	0.049	0.028	0.077
15710		T15710A|(ORF1ab_polyprotein:T15446A(I5149K))	20	0.001			13	0.001													21	0.001	16	0.001	17	0.001			16	0.001	25	0.002	35	0.001	37	0.002			15	0.001	18	0.001	14	0.002																											20	0.001	18	0.001	34	0.002							15	0.013	0.006	0.019
15711		A15711C|(ORF1ab_polyprotein:A15447C(I5149I))			16	0.001	14	0.001	13	0.001	12	0.001					7	0.001	26	0.001	26	0.002	19	0.002	16	0.001			14	0.001	23	0.001			31	0.002							11	0.002																			31	0.002							21	0.002	19	0.001	29	0.002							17	0.015	0.009	0.024
15711		A15711T|(ORF1ab_polyprotein:A15447T(I5149I))	31	0.002	26	0.002	26	0.002	14	0.002			18	0.001			8	0.001	40	0.002	22	0.001	16	0.001	44	0.003	17	0.001			30	0.002	52	0.002	59	0.003			21	0.002	27	0.002	17	0.002	10	0.001	13	0.001									44	0.002					31	0.002			32	0.001			34	0.002	33	0.002	38	0.002			23	0.003			26	0.029	0.018	0.047
15712		C15712A|(ORF1ab_polyprotein:C15448A(L5150I))					15	0.001			13	0.001	17	0.001					59	0.003	29	0.002	17	0.002	34	0.002					57	0.004					19	0.001	25	0.002	30	0.002																																					27	0.003			12	0.021	0.003	0.024
15712		C15712A|(ORF1ab_polyprotein:CTC15448-15450ATT(L5150I))	22	0.001	15	0.001	31	0.002	17	0.002											23	0.001	34	0.003			24	0.002	26	0.002			73	0.002	85	0.005							18	0.003	11	0.002	19	0.002			21	0.001					53	0.002					44	0.003			61	0.002	53	0.002	50	0.004	54	0.003	74	0.004							21	0.021	0.028	0.049
15712		C15712G|(ORF1ab_polyprotein:CTC15448-15450GTT(L5150V))																																																			2	0.111																													1	0	0.111	0.111
15713		T15713C|(ORF1ab_polyprotein:CTC15448-15450CCT(L5150P))	17	0.001			14	0.001																					12	0.001					31	0.002							12	0.002			12	0.001															26	0.002			26	0.001			15	0.001	28	0.002	25	0.001							11	0.005	0.01	0.015
15713		T15713A|(ORF1ab_polyprotein:CTC15448-15450CAT(L5150H))					14	0.001	11	0.001													13	0.001			15	0.001	13	0.001			39	0.001	36	0.002											12	0.001															30	0.002							21	0.002	24	0.002	37	0.002							12	0.008	0.009	0.017
15713		T15713C|(ORF1ab_polyprotein:T15449C(L5150P))									18	0.002							34	0.002	23	0.001			40	0.003					27	0.002					21	0.001	22	0.002	19	0.001																																					24	0.003			9	0.014	0.003	0.017
15713		T15713G|(ORF1ab_polyprotein:CTC15448-15450CGT(L5150R))					17	0.001	10	0.001																			21	0.002			41	0.001	51	0.003							14	0.002			14	0.001			16	0.001					32	0.001					29	0.002					44	0.001	26	0.002	22	0.001	33	0.002					2	0.167	15	0.008	0.18	0.188
15714	RATG13	C15714T|(ORF1ab_polyprotein:CTC15448-15450CCT(L5150P))	17	0.001			14	0.001																					12	0.001					31	0.002							12	0.002			12	0.001															26	0.002			26	0.001			15	0.001	28	0.002	25	0.001							11	0.005	0.01	0.015
15714	RATG13	C15714T|(ORF1ab_polyprotein:CTC15448-15450CAT(L5150H))					14	0.001	11	0.001													13	0.001			15	0.001	13	0.001			39	0.001	36	0.002											12	0.001															30	0.002							21	0.002	24	0.002	37	0.002							12	0.008	0.009	0.017
15714		C15714A|(ORF1ab_polyprotein:C15450A(L5150L))			14	0.001	15	0.001					19	0.001	9	0.002			46	0.002	21	0.001	18	0.002	20	0.001	24	0.002			35	0.002	44	0.001					17	0.002	23	0.002															32	0.001					31	0.002									18	0.001	28	0.001			28	0.003			18	0.02	0.008	0.028
15714		C15714G|(ORF1ab_polyprotein:C15450G(L5150L))			14	0.001	18	0.001	14	0.002			15	0.001	12	0.002					18	0.001	22	0.002			19	0.001	17	0.002	16	0.001	71	0.002	38	0.002							26	0.004			20	0.002			22	0.001					35	0.001					36	0.002					62	0.002	14	0.001	27	0.002	43	0.002							21	0.018	0.017	0.035
15714	RATG13	C15714T|(ORF1ab_polyprotein:CTC15448-15450ATT(L5150I))	22	0.001	15	0.001	31	0.002	17	0.002											23	0.001	34	0.003			24	0.002	26	0.002			73	0.002	85	0.005							18	0.003	11	0.002	19	0.002			21	0.001					53	0.002					44	0.003			61	0.002	53	0.002	50	0.004	54	0.003	74	0.004							21	0.021	0.028	0.049
15714	RATG13	C15714T|(ORF1ab_polyprotein:CTC15448-15450GTT(L5150V))																																																			2	0.111																													1	0	0.111	0.111
15714	RATG13	C15714T|(ORF1ab_polyprotein:CTC15448-15450CGT(L5150R))					17	0.001	10	0.001																			21	0.002			41	0.001	51	0.003							14	0.002			14	0.001			16	0.001					32	0.001					29	0.002					44	0.001	26	0.002	22	0.001	33	0.002					2	0.167	15	0.008	0.18	0.188
15714	RATG13	C15714T|(ORF1ab_polyprotein:C15450T(L5150L))	13736	0.829	5977	0.513	8020	0.639	9101	0.99	607	0.056	7050	0.48	3476	0.665	6627	0.993	1190	0.058	5380	0.334	7434	0.657	3329	0.222	9641	0.652	10911	0.987	83	0.005	33830	0.988	18303	0.98	40	0.003	704	0.064	52	0.004	6911	0.983	6630	0.993	11726	0.99	3	0.75	14670	0.991	15	0.833	3	0.5	28051	0.989	13	0.929			16920	0.985			24424	0.991	31604	0.99	13574	0.986	15455	0.985	18783	0.982			26	0.003	8	0.667	37	10.119	14.547	24.666
15715		T15715C|(ORF1ab_polyprotein:T15451C(S5151P))					13	0.001			11	0.001	16	0.001					30	0.001	29	0.002			43	0.003					51	0.003					25	0.002	18	0.002	31	0.002	8	0.001																																			23	0.003			12	0.018	0.004	0.022
15715		T15715G|(ORF1ab_polyprotein:T15451G(S5151A))	20	0.001			26	0.002	10	0.001									39	0.002			15	0.001	26	0.002			16	0.001	32	0.002	38	0.001	40	0.002					15	0.001	12	0.002																			18	0.001					41	0.001	22	0.002			47	0.002			14	0.002			17	0.016	0.01	0.026
15715		T15715A|(ORF1ab_polyprotein:T15451A(S5151T))			14	0.001	23	0.002	10	0.001	12	0.001							38	0.002	18	0.001	19	0.002	20	0.001	22	0.001	17	0.002	31	0.002	51	0.001	32	0.002			28	0.003			14	0.002																			28	0.002							28	0.002	22	0.001	40	0.002							19	0.022	0.009	0.031
15716		C15716T|(ORF1ab_polyprotein:C15452T(S5151F))	41	0.002	42	0.004	45	0.004	17	0.002	21	0.002	30	0.002	7	0.001	13	0.002	40	0.002	43	0.003	18	0.002	38	0.003	33	0.002	37	0.003	31	0.002	91	0.003	109	0.006			21	0.002	27	0.002	31	0.004	16	0.002	27	0.002			34	0.002					56	0.002					41	0.002			76	0.003	37	0.001	42	0.003	52	0.003	63	0.003			22	0.003			31	0.049	0.03	0.079
15716		C15716A|(ORF1ab_polyprotein:C15452A(S5151Y))			26	0.002	22	0.002	26	0.003			22	0.001					59	0.003	28	0.002	28	0.002	24	0.002	23	0.002	25	0.002	37	0.002	95	0.003	49	0.003	17	0.001	29	0.003	25	0.002	19	0.003	10	0.001	17	0.001			29	0.002			2	0.333	44	0.002					38	0.002					73	0.002	20	0.001	31	0.002	53	0.003			18	0.002			28	0.035	0.354	0.389
15717		T15717G|(ORF1ab_polyprotein:T15453G(S5151S))			14	0.001	28	0.002	12	0.001	12	0.001							31	0.002	18	0.001	18	0.002	24	0.002	16	0.001	13	0.001	22	0.001	42	0.001	39	0.002							18	0.003							18	0.001											35	0.002			27	0.001					21	0.001	39	0.002			9	0.001			20	0.018	0.011	0.029
15718		G15718T|(ORF1ab_polyprotein:G15454T(D5152Y))	33	0.002	45	0.004	90	0.007	43	0.005	30	0.003	62	0.004	16	0.003	10	0.001	127	0.006	104	0.006	56	0.005	120	0.008	82	0.006	53	0.005	108	0.007	137	0.004	165	0.009	32	0.002	65	0.006	74	0.005	48	0.007	30	0.004	51	0.004			50	0.003					83	0.003					86	0.005			116	0.005	80	0.003	55	0.004	93	0.006	103	0.005			60	0.007			32	0.098	0.056	0.154
15719		A15719C|(ORF1ab_polyprotein:A15455C(D5152A))					25	0.002					15	0.001					24	0.001					22	0.001			13	0.001	19	0.001			40	0.002							15	0.002																			23	0.001									16	0.001	32	0.002			12	0.001			12	0.009	0.007	0.016
15719		A15719G|(ORF1ab_polyprotein:A15455G(D5152G))			19	0.002	17	0.001					15	0.001					21	0.001	18	0.001	14	0.001					13	0.001					30	0.002							12	0.002			17	0.001			17	0.001					33	0.001					36	0.002			26	0.001	39	0.001	15	0.001	27	0.002	32	0.002							18	0.01	0.014	0.024
15719		A15719T|(ORF1ab_polyprotein:A15455T(D5152V))					15	0.001	15	0.002	12	0.001	17	0.001	6	0.001	9	0.001	30	0.001			14	0.001	28	0.002	17	0.001	34	0.003	29	0.002	65	0.002	51	0.003			17	0.002			15	0.002			20	0.002			16	0.001											31	0.002			27	0.001			28	0.002	26	0.002	37	0.002			13	0.001			24	0.024	0.015	0.039
15720		C15720A|(ORF1ab_polyprotein:C15456A(D5152E))	26	0.002	17	0.001	30	0.002	21	0.002			21	0.001	6	0.001	7	0.001	61	0.003	43	0.003	23	0.002	23	0.002	39	0.003	20	0.002	40	0.003	86	0.003	76	0.004	18	0.001	21	0.002	28	0.002	21	0.003	17	0.003	28	0.002			21	0.001					38	0.001					35	0.002					56	0.002	32	0.002	36	0.002	62	0.003			15	0.002			30	0.04	0.023	0.063
15720	RATG13	C15720T|(ORF1ab_polyprotein:C15456T(D5152D))	20	0.001	16	0.001	18	0.001	13	0.001	16	0.001			6	0.001			36	0.002	20	0.001	27	0.002	21	0.001	21	0.001	17	0.002	26	0.002	64	0.002	38	0.002			20	0.002	19	0.001	15	0.002	7	0.001	16	0.001	2	0.5							5513	0.194					27	0.002			37	0.002			24	0.002	34	0.002	36	0.002			17	0.002			28	0.024	0.71	0.734
15721		G15721T|(ORF1ab_polyprotein:G15457T(D5153Y))			18	0.002	41	0.003	20	0.002	16	0.001	29	0.002			7	0.001	54	0.003	32	0.002	29	0.003	40	0.003	36	0.002	33	0.003	35	0.002	97	0.003	77	0.004	23	0.002	14	0.001	18	0.001	11	0.002	8	0.001	20	0.002			20	0.001					61	0.002					34	0.002			41	0.002	43	0.001	30	0.002	31	0.002	43	0.002			21	0.002			30	0.04	0.021	0.061
15722		A15722G|(ORF1ab_polyprotein:A15458G(D5153G))			14	0.001			11	0.001			17	0.001	9	0.002			24	0.001	28	0.002	12	0.001	34	0.002	26	0.002	22	0.002	27	0.002	46	0.001	46	0.002			18	0.002	27	0.002	11	0.002							16	0.001											23	0.001			31	0.001			28	0.002	26	0.002	21	0.001			20	0.002			23	0.024	0.012	0.036
15722		A15722T|(ORF1ab_polyprotein:A15458T(D5153V))	17	0.001	23	0.002	40	0.003	26	0.003	19	0.002	33	0.002	10	0.002	12	0.002	50	0.002	33	0.002	27	0.002	44	0.003	40	0.003	19	0.002	48	0.003	102	0.003	63	0.003	23	0.002	35	0.003	30	0.002	31	0.004	10	0.001	15	0.001			26	0.002					45	0.002					62	0.004			47	0.002	41	0.001	32	0.002	58	0.004	66	0.003			24	0.003			32	0.047	0.029	0.076
15722		A15722C|(ORF1ab_polyprotein:A15458C(D5153A))	19	0.001	26	0.002	43	0.003	11	0.001			17	0.001			15	0.002	53	0.003	43	0.003	16	0.001	28	0.002	27	0.002			37	0.002	69	0.002	46	0.002	18	0.001	23	0.002	30	0.002	29	0.004	11	0.002	16	0.001			24	0.002	2	0.111			36	0.001					24	0.001			30	0.001	35	0.001	29	0.002	32	0.002	63	0.003			24	0.003			30	0.032	0.134	0.166
15723		T15723G|(ORF1ab_polyprotein:T15459G(D5153E))			22	0.002	17	0.001	16	0.002	12	0.001	17	0.001	6	0.001			33	0.002	19	0.001	15	0.001	42	0.003	28	0.002	24	0.002	20	0.001	43	0.001	54	0.003	19	0.001	18	0.002	27	0.002	18	0.003	7	0.001	14	0.001															30	0.002			30	0.001	40	0.001	20	0.001	23	0.001	40	0.002							27	0.029	0.013	0.042
15723		T15723A|(ORF1ab_polyprotein:T15459A(D5153E))	21	0.001	19	0.002	20	0.002	11	0.001			21	0.001	6	0.001			38	0.002	26	0.002	15	0.001	36	0.002	22	0.001	17	0.002	42	0.003	37	0.001	47	0.003			28	0.003	20	0.001	13	0.002			15	0.001															35	0.002			29	0.001			31	0.002	35	0.002	34	0.002			21	0.002			25	0.029	0.014	0.043
15724		G15724T|(ORF1ab_polyprotein:G15460T(A5154S))	37	0.002	24	0.002	60	0.005	23	0.003	26	0.002	46	0.003	8	0.002	9	0.001	80	0.004	67	0.004	31	0.003	53	0.004	38	0.003	32	0.003	70	0.005	99	0.003	102	0.005	30	0.002	34	0.003	57	0.004	27	0.004	19	0.003	40	0.003			29	0.002					74	0.003					58	0.003			84	0.003	56	0.002	41	0.003	54	0.003	63	0.003			35	0.004			32	0.063	0.036	0.099
15724		G15724-15724del|(ORF1ab_polyprotein:15460-15460del(5154fs))																																																									2	0.143																							1	0	0.143	0.143
15725		C15725G|(ORF1ab_polyprotein:C15461G(A5154G))							10	0.001									21	0.001	24	0.001			20	0.001			14	0.001					21	0.001							9	0.001							17	0.001											18	0.001			26	0.001			17	0.001	16	0.001	20	0.001			16	0.002			14	0.006	0.009	0.015
15725		C15725T|(ORF1ab_polyprotein:C15461T(A5154V))			14	0.001	16	0.001			12	0.001			8	0.002			23	0.001	20	0.001	20	0.002	18	0.001	20	0.001			29	0.002	50	0.001	31	0.002	15	0.001					12	0.002																			28	0.002					39	0.001	23	0.002	25	0.002	26	0.001			14	0.002			20	0.017	0.012	0.029
15725		C15725A|(ORF1ab_polyprotein:C15461A(A5154D))	21	0.001	16	0.001	39	0.003	29	0.003	15	0.001	25	0.002			7	0.001	58	0.003	22	0.001	38	0.003	29	0.002	42	0.003	28	0.003	49	0.003	101	0.003	90	0.005			29	0.003	25	0.002	17	0.002	8	0.001	19	0.002			19	0.001	2	0.111			52	0.002					47	0.003			47	0.002	55	0.002	44	0.003	49	0.003	60	0.003			27	0.003	2	0.167	32	0.043	0.305	0.348
15726		T15726A|(ORF1ab_polyprotein:T15462A(A5154A))					40	0.003											67	0.003	18	0.001	15	0.001	30	0.002					21	0.001			25	0.001			14	0.001	15	0.001	10	0.001			20	0.002															18	0.001			26	0.001			20	0.001			33	0.002			9	0.001			16	0.014	0.009	0.023
15726		T15726C|(ORF1ab_polyprotein:T15462C(A5154A))			21	0.002	19	0.002					21	0.001			11	0.002	36	0.002	31	0.002			42	0.003			17	0.002	20	0.001			49	0.003			19	0.002	28	0.002	15	0.002	7	0.001											39	0.001													21	0.002	23	0.001	24	0.001			17	0.002			19	0.024	0.01	0.034
15726		T15726G|(ORF1ab_polyprotein:T15462G(A5154A))	22	0.001	25	0.002	21	0.002	23	0.003	11	0.001	22	0.001	10	0.002			49	0.002	39	0.002	29	0.003	47	0.003	25	0.002	33	0.003	36	0.002	54	0.002	65	0.003	25	0.002	30	0.003	42	0.003	18	0.003	15	0.002	17	0.001			22	0.001					56	0.002					40	0.002			27	0.001	39	0.001	23	0.002	30	0.002	42	0.002			21	0.002			31	0.042	0.021	0.063
15727		G15727T|(ORF1ab_polyprotein:G15463T(V5155F))	25	0.002	23	0.002	49	0.004	23	0.003	23	0.002	47	0.003	13	0.002			55	0.003	57	0.004	24	0.002	58	0.004	32	0.002	30	0.003	55	0.004	79	0.002	93	0.005	24	0.002	31	0.003	57	0.004	24	0.003	16	0.002	28	0.002			28	0.002					65	0.002					59	0.003			66	0.003	54	0.002	47	0.003	48	0.003	66	0.003			27	0.003			31	0.056	0.031	0.087
15728		T15728C|(ORF1ab_polyprotein:T15464C(V5155A))			16	0.001	19	0.002					18	0.001	10	0.002			34	0.002											21	0.001			23	0.001							11	0.002			12	0.001															18	0.001							17	0.001	17	0.001	28	0.001							13	0.01	0.007	0.017
15728		T15728A|(ORF1ab_polyprotein:T15464A(V5155D))	17	0.001	15	0.001			10	0.001	11	0.001											23	0.002			16	0.001			20	0.001	39	0.001	35	0.002			16	0.001			9	0.001																			19	0.001									33	0.002	21	0.001			10	0.001			15	0.012	0.006	0.018
15728		T15728G|(ORF1ab_polyprotein:T15464G(V5155G))	29	0.002	39	0.003	42	0.003	21	0.002	18	0.002	30	0.002			9	0.001	73	0.004	50	0.003	23	0.002	64	0.004	35	0.002	38	0.003	42	0.003	57	0.002	80	0.004	29	0.002	39	0.004	46	0.003	25	0.004	14	0.002	18	0.002			22	0.001					54	0.002					42	0.002			55	0.002	44	0.001	39	0.003	37	0.002	53	0.003			35	0.004			31	0.051	0.028	0.079
15729		T15729G|(ORF1ab_polyprotein:T15465G(V5155V))			21	0.002	34	0.003	11	0.001	16	0.001	19	0.001					46	0.002	23	0.001	21	0.002	37	0.002	21	0.001	18	0.002	28	0.002	47	0.001	33	0.002	15	0.001			23	0.002	15	0.002	7	0.001	12	0.001			18	0.001					41	0.001					31	0.002			28	0.001	54	0.002	19	0.001	27	0.002	43	0.002							27	0.026	0.016	0.042
15730		G15730T|(ORF1ab_polyprotein:G15466T(V5156L))	31	0.002	28	0.002	35	0.003	21	0.002	17	0.002	37	0.003	6	0.001			52	0.003	52	0.003	32	0.003	58	0.004	46	0.003	29	0.003	59	0.004	84	0.002	89	0.005	28	0.002	30	0.003	43	0.003	19	0.003	13	0.002	36	0.003			32	0.002					63	0.002					56	0.003			71	0.003	46	0.001	41	0.003	47	0.003	72	0.004			23	0.003			31	0.053	0.032	0.085
15731		T15731G|(ORF1ab_polyprotein:T15467G(V5156G))	23	0.001	26	0.002	32	0.003	11	0.001	18	0.002	22	0.001	7	0.001			37	0.002	25	0.002	23	0.002	46	0.003	21	0.001	26	0.002	22	0.001	48	0.001	51	0.003	22	0.002	22	0.002	27	0.002	11	0.002	8	0.001	15	0.001			17	0.001					42	0.001					28	0.002			51	0.002	34	0.001	25	0.002	36	0.002	53	0.003			17	0.002			31	0.034	0.02	0.054
15732		G15732T|(ORF1ab_polyprotein:G15468T(V5156V))	34	0.002	42	0.004	61	0.005	35	0.004	38	0.003	50	0.003	16	0.003	12	0.002	114	0.006	94	0.006	32	0.003	77	0.005	56	0.004	36	0.003	76	0.005	116	0.003	121	0.006	45	0.003	52	0.005	89	0.006	38	0.005	21	0.003	47	0.004			37	0.002	4	0.222			93	0.003					61	0.004			100	0.004	85	0.003	52	0.004	63	0.004	81	0.004			51	0.006			33	0.081	0.268	0.349
15733		T15733G|(ORF1ab_polyprotein:T15469G(C5157G))			16	0.001	20	0.002	10	0.001			17	0.001	8	0.002			24	0.001	26	0.002			21	0.001	17	0.001			24	0.002			32	0.002	17	0.001			21	0.001	15	0.002									3	0.167			33	0.001					20	0.001							23	0.002	21	0.001					22	0.003			20	0.018	0.177	0.195
15734		G15734T|(ORF1ab_polyprotein:G15470T(C5157F))	22	0.001	30	0.003	38	0.003	15	0.002	18	0.002	32	0.002	6	0.001			52	0.003	42	0.003	25	0.002	32	0.002	36	0.002	24	0.002	41	0.003	67	0.002	66	0.004	15	0.001	18	0.002	35	0.002	17	0.002	11	0.002	32	0.003			24	0.002					46	0.002					42	0.002			37	0.002	57	0.002	28	0.002	37	0.002	38	0.002			20	0.002			31	0.042	0.025	0.067
15735		T15735A|(ORF1ab_polyprotein:T15471A(C5157*))			13	0.001	25	0.002	12	0.001			15	0.001					41	0.002			16	0.001	20	0.001	19	0.001	17	0.002	16	0.001	60	0.002	36	0.002			14	0.001			17	0.002							16	0.001					32	0.001					33	0.002			26	0.001	36	0.001	19	0.001	23	0.001	49	0.003			9	0.001			23	0.018	0.014	0.032
15735		T15735G|(ORF1ab_polyprotein:T15471G(C5157W))	30	0.002	36	0.003	40	0.003	31	0.003	11	0.001	35	0.002	8	0.002			63	0.003	66	0.004	31	0.003	68	0.005	35	0.002	39	0.004	47	0.003	79	0.002	116	0.006	21	0.001	40	0.004	29	0.002	32	0.005	13	0.002	29	0.002			32	0.002					59	0.002					63	0.004			53	0.002	67	0.002	35	0.003	43	0.003	74	0.004			38	0.004			31	0.055	0.035	0.09
15736		T15736A|(ORF1ab_polyprotein:T15472A(F5158I))			13	0.001	14	0.001	10	0.001													17	0.002			20	0.001			18	0.001	43	0.001	31	0.002			13	0.001			10	0.001																													18	0.001	21	0.001			11	0.001			13	0.011	0.004	0.015
15736		T15736G|(ORF1ab_polyprotein:T15472G(F5158V))	22	0.001	17	0.001	24	0.002	14	0.002							9	0.001	37	0.002	31	0.002	24	0.002	33	0.002	30	0.002	19	0.002	29	0.002	47	0.001	59	0.003			23	0.002			11	0.002	13	0.002	13	0.001			15	0.001					38	0.001					28	0.002			32	0.001	45	0.001	34	0.002	33	0.002	44	0.002			12	0.001			27	0.027	0.018	0.045
15737		T15737G|(ORF1ab_polyprotein:T15473G(F5158C))			15	0.001	33	0.003	10	0.001			15	0.001	6	0.001	8	0.001	39	0.002	17	0.001	24	0.002	25	0.002	30	0.002	15	0.001			58	0.002	57	0.003			15	0.001	26	0.002	11	0.002	8	0.001											42	0.001					36	0.002					46	0.001	19	0.001	24	0.002	51	0.003			9	0.001			25	0.026	0.014	0.04
15738		C15738T|(ORF1ab_polyprotein:C15474T(F5158F))	23	0.001	31	0.003	49	0.004	20	0.002	18	0.002	32	0.002	7	0.001	9	0.001	62	0.003	59	0.004	19	0.002	59	0.004	41	0.003	25	0.002	39	0.003	55	0.002	82	0.004	17	0.001	24	0.002	25	0.002	15	0.002	13	0.002	24	0.002			27	0.002					57	0.002					36	0.002			55	0.002	35	0.001	40	0.003	56	0.004	45	0.002			18	0.002			32	0.048	0.026	0.074
15738		C15738A|(ORF1ab_polyprotein:C15474A(F5158L))	30	0.002	23	0.002	28	0.002	34	0.004	23	0.002	40	0.003	13	0.002	13	0.002	49	0.002	50	0.003	30	0.003	42	0.003	46	0.003	39	0.004	51	0.003	114	0.003	78	0.004	31	0.002	29	0.003	28	0.002	38	0.005	14	0.002	27	0.002			23	0.002					80	0.003					56	0.003			54	0.002	64	0.002	56	0.004	48	0.003	81	0.004			38	0.004			32	0.054	0.036	0.09
15739		A15739C|(ORF1ab_polyprotein:A15475C(N5159H))			14	0.001	23	0.002	13	0.001			15	0.001	10	0.002			39	0.002			14	0.001	30	0.002	16	0.001	16	0.001	17	0.001	46	0.001	53	0.003			18	0.002	16	0.001	18	0.003																			18	0.001							17	0.001	28	0.002	50	0.003			15	0.002			21	0.022	0.012	0.034
15740		A15740T|(ORF1ab_polyprotein:A15476T(N5159I))	28	0.002	21	0.002	30	0.002	12	0.001	18	0.002			8	0.002	7	0.001	38	0.002			26	0.002	37	0.002	18	0.001	13	0.001	20	0.001	47	0.001	41	0.002	17	0.001	26	0.002	31	0.002	24	0.003			13	0.001									32	0.001					29	0.002			33	0.001	48	0.002	18	0.001	26	0.002	37	0.002			21	0.002			28	0.029	0.017	0.046
15740		A15740C|(ORF1ab_polyprotein:A15476C(N5159T))			14	0.001	20	0.002	11	0.001			19	0.001					35	0.002	18	0.001	12	0.001					14	0.001	23	0.001			36	0.002							8	0.001									2	0.111																	18	0.001	21	0.001	32	0.002			12	0.001			16	0.013	0.117	0.13
15742		A15742C|(ORF1ab_polyprotein:A15478C(S5160R))			18	0.002	23	0.002	10	0.001			15	0.001	6	0.001			32	0.002			12	0.001	16	0.001			13	0.001	25	0.002	48	0.001	32	0.002			13	0.001			20	0.003	8	0.001					18	0.001											22	0.001							19	0.001			41	0.002			9	0.001			20	0.018	0.01	0.028
15742		A15742T|(ORF1ab_polyprotein:A15478T(S5160C))	23	0.001	22	0.002	26	0.002	11	0.001	18	0.002	30	0.002			7	0.001	55	0.003	55	0.003	26	0.002	68	0.005	40	0.003	28	0.003	63	0.004	90	0.003	71	0.004			31	0.003	38	0.003	23	0.003	9	0.001	25	0.002			28	0.002					43	0.002					49	0.003			73	0.003	41	0.001	37	0.003	51	0.003	53	0.003			37	0.004			30	0.047	0.03	0.077
15743		G15743A|(ORF1ab_polyprotein:G15479A(S5160N))					27	0.002	14	0.002	11	0.001	20	0.001					33	0.002	18	0.001	14	0.001	22	0.001			18	0.002	23	0.001			22	0.001			22	0.002			10	0.001																											15	0.001	21	0.001					11	0.001			16	0.017	0.004	0.021
15743		G15743T|(ORF1ab_polyprotein:G15479T(S5160I))	42	0.003	31	0.003	65	0.005	35	0.004	23	0.002	61	0.004	14	0.003	11	0.002	92	0.004	60	0.004	50	0.004	64	0.004	72	0.005	39	0.004	74	0.005	137	0.004	87	0.005	35	0.002	51	0.005	44	0.003	36	0.005	21	0.003	41	0.003			52	0.004	2	0.111			105	0.004					81	0.005			69	0.003	89	0.003	57	0.004	56	0.004	106	0.006			43	0.005			33	0.075	0.16	0.235
15744		C15744T|(ORF1ab_polyprotein:C15480T(S5160S))			18	0.002	25	0.002			11	0.001	20	0.001	8	0.002			28	0.001	36	0.002	19	0.002	22	0.001	27	0.002	21	0.002	33	0.002	67	0.002	54	0.003	15	0.001	16	0.001	19	0.001	13	0.002	11	0.002	21	0.002															25	0.001			31	0.001			25	0.002	26	0.002	44	0.002			10	0.001			26	0.028	0.015	0.043
15744		C15744A|(ORF1ab_polyprotein:C15480A(S5160R))	19	0.001	26	0.002	46	0.004	34	0.004	22	0.002	29	0.002			11	0.002	89	0.004	56	0.003	55	0.005	50	0.003	55	0.004	35	0.003	64	0.004	117	0.003	80	0.004	24	0.002	35	0.003	34	0.002	43	0.006	16	0.002	27	0.002			27	0.002					79	0.003					62	0.004			47	0.002	95	0.003	51	0.004	45	0.003	71	0.004			23	0.003			31	0.057	0.038	0.095
15745		A15745T|(ORF1ab_polyprotein:A15481T(T5161S))	17	0.001			26	0.002	13	0.001			20	0.001					28	0.001			16	0.001	20	0.001	22	0.001			22	0.001	39	0.001	36	0.002			16	0.001			9	0.001	9	0.001					24	0.002					35	0.001					20	0.001											29	0.002			15	0.002			19	0.014	0.01	0.024
15745		A15745C|(ORF1ab_polyprotein:A15481C(T5161P))	26	0.002	17	0.001	30	0.002	10	0.001	19	0.002	27	0.002	6	0.001	8	0.001	39	0.002	52	0.003	14	0.001	37	0.002	25	0.002	19	0.002	44	0.003	47	0.001	57	0.003	19	0.001	18	0.002	31	0.002	21	0.003	8	0.001	21	0.002			17	0.001					37	0.001					22	0.001			38	0.002			27	0.002	25	0.002	46	0.002			13	0.001			31	0.036	0.018	0.054
15746		C15746T|(ORF1ab_polyprotein:C15482T(T5161I))			12	0.001	15	0.001	12	0.001																	20	0.001			21	0.001	40	0.001	22	0.001			12	0.001	18	0.001	16	0.002	9	0.001																	22	0.001									22	0.001	24	0.001			13	0.001			15	0.009	0.007	0.016
15746		C15746A|(ORF1ab_polyprotein:C15482A(T5161N))	29	0.002	31	0.003	43	0.003	18	0.002	12	0.001	41	0.003			10	0.001	64	0.003	42	0.003	47	0.004	47	0.003	35	0.002	42	0.004	48	0.003	101	0.003	79	0.004	24	0.002	25	0.002	40	0.003	21	0.003	15	0.002	34	0.003			30	0.002	2	0.111	2	0.333	61	0.002					51	0.003			64	0.003	77	0.002	55	0.004	47	0.003	73	0.004			36	0.004			33	0.051	0.479	0.53
15747		T15747G|(ORF1ab_polyprotein:T15483G(T5161T))			29	0.002	32	0.003	15	0.002	11	0.001	24	0.002					49	0.002	25	0.002	16	0.001	31	0.002					20	0.001	44	0.001	42	0.002			20	0.002			19	0.003	9	0.001	16	0.001	2	0.5	16	0.001	2	0.111			32	0.001					30	0.002					38	0.001	26	0.002	21	0.001	49	0.003			10	0.001			26	0.023	0.628	0.651
15749		A15749C|(ORF1ab_polyprotein:A15485C(Y5162S))			16	0.001	25	0.002					17	0.001			9	0.001	29	0.001	23	0.001	12	0.001	17	0.001			14	0.001	26	0.002	38	0.001	30	0.002					19	0.001	11	0.002			13	0.001			17	0.001											19	0.001			28	0.001			14	0.001	26	0.002	31	0.002			12	0.001			22	0.016	0.012	0.028
15749		A15749T|(ORF1ab_polyprotein:A15485T(Y5162F))	32	0.002	36	0.003	56	0.004	19	0.002	24	0.002	43	0.003	11	0.002	10	0.001	56	0.003	56	0.003	46	0.004	74	0.005	27	0.002	31	0.003	60	0.004	78	0.002	90	0.005	24	0.002	39	0.004	41	0.003	30	0.004	19	0.003	34	0.003			27	0.002					60	0.002					50	0.003			61	0.002	40	0.001	47	0.003	60	0.004	61	0.003			55	0.006			32	0.059	0.036	0.095
15750		T15750G|(ORF1ab_polyprotein:T15486G(Y5162*))			12	0.001	14	0.001	10	0.001					6	0.001			27	0.001	20	0.001			20	0.001									35	0.002			16	0.001	20	0.001																					22	0.001							16	0.001	17	0.001	31	0.002			9	0.001			15	0.011	0.006	0.017
15750		T15750A|(ORF1ab_polyprotein:T15486A(Y5162*))			14	0.001			10	0.001	15	0.001			6	0.001					18	0.001	15	0.001	19	0.001			12	0.001					30	0.002			17	0.002			11	0.002			13	0.001			17	0.001											24	0.001					34	0.001	25	0.002	29	0.002	33	0.002			9	0.001			19	0.012	0.013	0.025
15751		G15751T|(ORF1ab_polyprotein:G15487T(A5163S))	37	0.002	43	0.004	67	0.005	36	0.004	24	0.002	59	0.004	13	0.002	10	0.001	116	0.006	101	0.006	43	0.004	85	0.006	55	0.004	25	0.002	88	0.006	110	0.003	135	0.007	30	0.002	47	0.004	73	0.005	43	0.006	27	0.004	43	0.004			57	0.004					97	0.003					68	0.004			118	0.005	97	0.003	60	0.004	86	0.005	95	0.005			62	0.007			32	0.079	0.054	0.133
15752		C15752A|(ORF1ab_polyprotein:C15488A(A5163E))	23	0.001	23	0.002	32	0.003	28	0.003	15	0.001	27	0.002	6	0.001	11	0.002	53	0.003	35	0.002	33	0.003	22	0.001	34	0.002	29	0.003	32	0.002	83	0.002	50	0.003	18	0.001	27	0.002	17	0.001	25	0.004	9	0.001	22	0.002			17	0.001					56	0.002					32	0.002			42	0.002	80	0.003	39	0.003	39	0.002	52	0.003			28	0.003			32	0.04	0.028	0.068
15752		C15752T|(ORF1ab_polyprotein:C15488T(A5163V))			17	0.001	21	0.002	17	0.002			16	0.001	6	0.001	8	0.001	33	0.002	23	0.001	24	0.002	1079	0.072	21	0.001			27	0.002	38	0.001	48	0.003			23	0.002	16	0.001			7	0.001	17	0.001			15	0.001					42	0.001					25	0.001			34	0.001			19	0.001	31	0.002	29	0.002			15	0.002			26	0.095	0.013	0.108
15753		A15753T|(ORF1ab_polyprotein:A15489T(A5163A))			14	0.001	15	0.001					16	0.001	6	0.001					21	0.001	13	0.001			18	0.001			21	0.001	38	0.001	29	0.002			13	0.001	20	0.001	9	0.001			12	0.001																							23	0.002	25	0.002	21	0.001			12	0.001			18	0.013	0.008	0.021
15753		A15753C|(ORF1ab_polyprotein:A15489C(A5163A))	18	0.001	20	0.002	21	0.002	16	0.002			20	0.001	7	0.001	8	0.001	30	0.001	32	0.002	17	0.002	49	0.003	18	0.001	14	0.001	27	0.002			42	0.002					21	0.001	15	0.002							16	0.001					29	0.001															27	0.002	36	0.002			20	0.002			22	0.025	0.01	0.035
15754		T15754A|(ORF1ab_polyprotein:T15490A(S5164T))	25	0.002	23	0.002	19	0.002	15	0.002	20	0.002	27	0.002	8	0.002	7	0.001	34	0.002	32	0.002	22	0.002	37	0.002	23	0.002	20	0.002	29	0.002	48	0.001	44	0.002			22	0.002	28	0.002	15	0.002	8	0.001	18	0.002			21	0.001					31	0.001					33	0.002			47	0.002	39	0.001	34	0.002	37	0.002	39	0.002			19	0.002			31	0.036	0.02	0.056
15755		C15755T|(ORF1ab_polyprotein:C15491T(S5164F))	22	0.001	22	0.002	23	0.002	18	0.002	14	0.001	27	0.002					61	0.003	32	0.002	29	0.003	42	0.003	29	0.002	40	0.004	32	0.002	60	0.002	57	0.003	16	0.001	33	0.003	24	0.002	20	0.003	12	0.002	23	0.002			28	0.002					38	0.001					36	0.002			70	0.003			35	0.003	39	0.002	40	0.002			24	0.003			29	0.04	0.025	0.065
15755		C15755A|(ORF1ab_polyprotein:C15491A(S5164Y))	25	0.002	19	0.002	31	0.002	20	0.002	14	0.001	27	0.002	7	0.001			66	0.003	33	0.002	36	0.003	44	0.003	30	0.002	35	0.003	49	0.003	86	0.003	61	0.003			34	0.003	24	0.002	25	0.004	11	0.002	22	0.002			33	0.002					43	0.002					42	0.002			31	0.001	56	0.002	35	0.003	47	0.003	85	0.004			23	0.003			30	0.042	0.03	0.072
15756		T15756A|(ORF1ab_polyprotein:T15492A(S5164S))																	29	0.001			17	0.002	22	0.001	16	0.001	16	0.001	32	0.002	46	0.001	33	0.002							15	0.002																													20	0.001	20	0.001			12	0.001			12	0.011	0.005	0.016
15756		T15756G|(ORF1ab_polyprotein:T15492G(S5164S))			12	0.001	21	0.002			15	0.001	20	0.001					36	0.002	24	0.001	22	0.002	19	0.001	17	0.001	15	0.001	18	0.001	49	0.001	41	0.002			20	0.002			9	0.001																			23	0.001			31	0.001			20	0.001	22	0.001	41	0.002							20	0.019	0.007	0.026
15756		T15756C|(ORF1ab_polyprotein:T15492C(S5164S))	27	0.002	40	0.003	45	0.004	24	0.003	22	0.002	50	0.003	13	0.002	16	0.002	85	0.004	103	0.006	23	0.002	94	0.006	39	0.003	25	0.002	69	0.004	87	0.003	113	0.006	38	0.003	47	0.004	72	0.005	31	0.004	14	0.002	26	0.002			36	0.002					55	0.002					57	0.003			72	0.003	49	0.002	35	0.003	60	0.004	65	0.003			44	0.005			32	0.069	0.035	0.104
15757		C15757A|(ORF1ab_polyprotein:C15493A(Q5165K))	26	0.002	22	0.002	30	0.002	27	0.003			23	0.002					43	0.002	25	0.002	44	0.004	28	0.002	24	0.002	31	0.003	45	0.003	93	0.003	64	0.003	26	0.002	36	0.003	33	0.002	18	0.003	10	0.001	15	0.001			19	0.001					54	0.002					55	0.003			39	0.002	59	0.002	45	0.003	52	0.003	69	0.004			19	0.002			29	0.042	0.027	0.069
15757		C15757T|(ORF1ab_polyprotein:C15493T(Q5165*))	21	0.001	25	0.002	40	0.003	16	0.002	13	0.001	36	0.002	9	0.002	7	0.001	41	0.002	48	0.003	35	0.003	31	0.002	33	0.002	33	0.003	47	0.003	73	0.002	75	0.004	19	0.001	30	0.003	34	0.002	18	0.003	17	0.003	27	0.002			31	0.002					49	0.002					53	0.003			54	0.002	56	0.002	37	0.003	55	0.004	30	0.002			24	0.003			32	0.044	0.031	0.075
15758		A15758T|(ORF1ab_polyprotein:A15494T(Q5165L))			26	0.002	17	0.001	18	0.002	15	0.001	33	0.002	7	0.001			27	0.001	22	0.001	22	0.002	34	0.002	37	0.003	20	0.002	39	0.003	80	0.002	61	0.003	15	0.001	27	0.002	18	0.001	22	0.003	7	0.001	16	0.001			15	0.001					43	0.002					48	0.003			48	0.002	35	0.001	29	0.002	48	0.003	41	0.002			21	0.002			30	0.032	0.023	0.055
15758		A15758C|(ORF1ab_polyprotein:A15494C(Q5165P))	30	0.002	31	0.003	54	0.004	20	0.002	29	0.003	37	0.003			9	0.001	55	0.003	80	0.005	25	0.002	75	0.005	28	0.002	33	0.003	55	0.004	69	0.002	102	0.005	31	0.002	36	0.003	46	0.003	34	0.005	15	0.002	32	0.003			32	0.002					47	0.002					32	0.002			55	0.002	48	0.002	33	0.002	45	0.003	71	0.004			33	0.004			31	0.057	0.033	0.09
15759		A15759C|(ORF1ab_polyprotein:A15495C(Q5165H))	23	0.001	24	0.002	23	0.002	17	0.002	15	0.001	30	0.002	12	0.002	7	0.001	37	0.002	19	0.001	15	0.001	22	0.001	23	0.002			28	0.002	42	0.001	43	0.002	16	0.001	22	0.002	21	0.001			10	0.001					16	0.001					51	0.002					23	0.001			33	0.001			18	0.001	31	0.002	37	0.002			12	0.001			28	0.029	0.012	0.041
15759		A15759T|(ORF1ab_polyprotein:A15495T(Q5165H))			24	0.002	30	0.002	11	0.001	13	0.001	21	0.001					50	0.002	26	0.002	26	0.002	36	0.002	30	0.002			37	0.002	65	0.002	54	0.003	16	0.001	25	0.002	23	0.002	16	0.002	10	0.001	14	0.001			20	0.001					41	0.001					51	0.003			32	0.001	41	0.001	33	0.002	33	0.002	59	0.003			21	0.002			28	0.029	0.02	0.049
15760		G15760A|(ORF1ab_polyprotein:G15496A(G5166S))	20	0.001	23	0.002	19	0.002	17	0.002	14	0.001	24	0.002	7	0.001			48	0.002	29	0.002	27	0.002	36	0.002	26	0.002	14	0.001	39	0.003	64	0.002	39	0.002			19	0.002	38	0.003	15	0.002	8	0.001	13	0.001			16	0.001					39	0.001					35	0.002			34	0.001	53	0.002	24	0.002	38	0.002	44	0.002			18	0.002			30	0.034	0.019	0.053
15760		G15760T|(ORF1ab_polyprotein:G15496T(G5166C))	27	0.002	31	0.003	27	0.002	29	0.003	18	0.002	31	0.002	13	0.002	7	0.001	76	0.004	60	0.004	35	0.003	45	0.003	55	0.004	19	0.002	48	0.003	107	0.003	71	0.004	18	0.001	38	0.003	26	0.002	22	0.003	17	0.003	26	0.002			33	0.002	2	0.111			61	0.002					62	0.004			45	0.002	58	0.002	45	0.003	38	0.002	65	0.003			27	0.003			33	0.053	0.142	0.195
15761		G15761A|(ORF1ab_polyprotein:G15497A(G5166D))			18	0.002	20	0.002	13	0.001	13	0.001			6	0.001			27	0.001	23	0.001	23	0.002	19	0.001	28	0.002	18	0.002	31	0.002	80	0.002	43	0.002	17	0.001	25	0.002	16	0.001	14	0.002			17	0.001									39	0.001					37	0.002					44	0.001	26	0.002	42	0.003	49	0.003			19	0.002			26	0.026	0.017	0.043
15761		G15761T|(ORF1ab_polyprotein:G15497T(G5166V))	37	0.002	41	0.004	54	0.004	49	0.005	26	0.002	51	0.003	12	0.002	11	0.002	90	0.004	52	0.003	49	0.004	56	0.004	61	0.004	35	0.003	61	0.004	142	0.004	79	0.004	24	0.002	43	0.004	54	0.004	30	0.004	21	0.003	32	0.003			38	0.003	2	0.111			99	0.003					83	0.005			65	0.003	108	0.003	61	0.004	70	0.004	105	0.005			35	0.004			33	0.068	0.155	0.223
15762		T15762G|(ORF1ab_polyprotein:T15498G(G5166G))			32	0.003	27	0.002	11	0.001	17	0.002	32	0.002	6	0.001	14	0.002	40	0.002	56	0.003	24	0.002	71	0.005	30	0.002	27	0.002	50	0.003	68	0.002	93	0.005	25	0.002	35	0.003	48	0.003	28	0.004	12	0.002	18	0.002			21	0.001					40	0.001					34	0.002			63	0.003			30	0.002	44	0.003	46	0.002			31	0.004			30	0.047	0.026	0.073
15762		T15762C|(ORF1ab_polyprotein:T15498C(G5166G))					2081	0.166											22	0.001															26	0.001																																															3	0.168	0	0.168
15763		C15763T|(ORF1ab_polyprotein:C15499T(L5167L))	18	0.001	25	0.002	30	0.002	19	0.002			31	0.002	9	0.002			47	0.002	42	0.003	23	0.002	44	0.003	42	0.003	20	0.002	40	0.003	84	0.002	77	0.004	16	0.001	25	0.002	28	0.002	21	0.003	12	0.002	17	0.001			25	0.002					41	0.001					46	0.003			49	0.002	40	0.001	33	0.002	46	0.003	39	0.002			18	0.002			30	0.04	0.024	0.064
15763		C15763A|(ORF1ab_polyprotein:C15499A(L5167I))			17	0.001	49	0.004	25	0.003	18	0.002	39	0.003	15	0.003			77	0.004	33	0.002	32	0.003	52	0.003	43	0.003	32	0.003	43	0.003	94	0.003	64	0.003	18	0.001	29	0.003	20	0.001	22	0.003	12	0.002	33	0.003			36	0.002					57	0.002					50	0.003			38	0.002	70	0.002	34	0.002	46	0.003	91	0.005			23	0.003			30	0.048	0.032	0.08
15764		T15764A|(ORF1ab_polyprotein:T15500A(L5167Q))					14	0.001	10	0.001																	15	0.001	12	0.001	17	0.001							20	0.002	15	0.001	14	0.002																											23	0.002			22	0.001			10	0.001			11	0.008	0.006	0.014
15764		T15764C|(ORF1ab_polyprotein:T15500C(L5167P))			26	0.002	26	0.002			18	0.002	22	0.001	8	0.002			31	0.002	39	0.002			38	0.003			21	0.002	22	0.001	47	0.001	38	0.002	17	0.001	21	0.002	30	0.002			11	0.002					15	0.001															31	0.001					27	0.002	20	0.001			29	0.003			21	0.027	0.01	0.037
15764		T15764G|(ORF1ab_polyprotein:T15500G(L5167R))			18	0.002	31	0.002					28	0.002					52	0.003	27	0.002	29	0.003	19	0.001	17	0.001	20	0.002	23	0.001	42	0.001	44	0.002			24	0.002	28	0.002	17	0.002			14	0.001					2	0.111									21	0.001			27	0.001			14	0.001	19	0.001	35	0.002			13	0.001			23	0.026	0.121	0.147
15765		A15765C|(ORF1ab_polyprotein:A15501C(L5167L))			21	0.002	17	0.001	14	0.002			19	0.001					32	0.002	25	0.002	16	0.001	34	0.002	19	0.001	12	0.001	25	0.002	40	0.001	41	0.002			18	0.002	18	0.001	8	0.001			14	0.001									31	0.001					19	0.001							17	0.001	36	0.002	30	0.002			10	0.001			23	0.023	0.01	0.033
15765		A15765T|(ORF1ab_polyprotein:A15501T(L5167L))	24	0.001	30	0.003	44	0.004	17	0.002			32	0.002	8	0.002			636	0.031	84	0.005	35	0.003	83	0.006	39	0.003	39	0.004	50	0.003	66	0.002	94	0.005	21	0.001	36	0.003	42	0.003	31	0.004	13	0.002	24	0.002			26	0.002	2	0.111			56	0.002					41	0.002			56	0.002	42	0.001	52	0.004	51	0.003	76	0.004			36	0.004			31	0.083	0.143	0.226
15766		G15766A|(ORF1ab_polyprotein:G15502A(V5168M))			14	0.001	23	0.002											22	0.001	18	0.001			17	0.001													17	0.002			12	0.002																							42	0.002	32	0.001			18	0.001	23	0.001							11	0.008	0.007	0.015
15766		G15766T|(ORF1ab_polyprotein:G15502T(V5168L))	22	0.001	23	0.002	31	0.002	22	0.002	12	0.001	27	0.002	12	0.002	7	0.001	59	0.003	32	0.002	21	0.002	43	0.003	25	0.002	23	0.002	38	0.002	80	0.002	66	0.004			37	0.003	20	0.001	20	0.003	10	0.001	21	0.002			24	0.002					58	0.002					52	0.003			47	0.002	66	0.002	34	0.002	42	0.003	51	0.003			22	0.003			31	0.039	0.028	0.067
15767		T15767G|(ORF1ab_polyprotein:T15503G(V5168G))			22	0.002	38	0.003	19	0.002	29	0.003	24	0.002	10	0.002	7	0.001	43	0.002	45	0.003	17	0.002	71	0.005	28	0.002	32	0.003	31	0.002	60	0.002	78	0.004	19	0.001	33	0.003	42	0.003	18	0.003	14	0.002	18	0.002			19	0.001					47	0.002					31	0.002			48	0.002			28	0.002	41	0.003	35	0.002			32	0.004			30	0.047	0.025	0.072
15768		G15768A|(ORF1ab_polyprotein:G15504A(V5168V))	23	0.001	14	0.001	25	0.002	24	0.003	14	0.001							67	0.003	21	0.001	27	0.002	33	0.002	35	0.002	18	0.002	22	0.001	84	0.002	43	0.002	20	0.001	18	0.002	17	0.001	22	0.003	7	0.001	21	0.002															25	0.001					36	0.001	27	0.002	36	0.002	49	0.003			9	0.001			26	0.029	0.016	0.045
15768		G15768T|(ORF1ab_polyprotein:G15504T(V5168V))	56	0.003	54	0.005	75	0.006	50	0.005	49	0.005	55	0.004	21	0.004	12	0.002	125	0.006	115	0.007	71	0.006	91	0.006	93	0.006	53	0.005	105	0.007	178	0.005	147	0.008	55	0.004	68	0.006	90	0.006	56	0.008	31	0.005	60	0.005			67	0.005	3	0.167			133	0.005					91	0.005			118	0.005	80	0.003	80	0.006	88	0.006	121	0.006			68	0.008			33	0.106	0.234	0.34
15769		G15769T|(ORF1ab_polyprotein:G15505T(A5169S))			24	0.002	45	0.004	25	0.003	22	0.002	25	0.002	9	0.002			68	0.003	40	0.002	28	0.002	28	0.002	44	0.003	25	0.002	50	0.003	98	0.003	77	0.004	17	0.001	23	0.002	24	0.002	17	0.002	11	0.002	25	0.002			32	0.002					67	0.002					43	0.003			45	0.002	70	0.002	42	0.003	40	0.003	69	0.004			28	0.003			30	0.044	0.03	0.074
15770		C15770G|(ORF1ab_polyprotein:C15506G(A5169G))											19	0.001	6	0.001			28	0.001	24	0.001	14	0.001	31	0.002			19	0.002					37	0.002			17	0.002	20	0.001	8	0.001	7	0.001	16	0.001			16	0.001											22	0.001			44	0.002			22	0.002	19	0.001	32	0.002							19	0.014	0.012	0.026
15770		C15770T|(ORF1ab_polyprotein:C15506T(A5169V))	21	0.001			21	0.002	13	0.001	11	0.001	23	0.002	10	0.002			28	0.001	34	0.002	17	0.002	38	0.003	27	0.002	21	0.002	28	0.002	49	0.001	39	0.002			22	0.002	17	0.001	14	0.002			16	0.001			23	0.002					30	0.001					37	0.002			27	0.001			24	0.002	34	0.002	32	0.002			17	0.002			27	0.029	0.017	0.046
15770		C15770A|(ORF1ab_polyprotein:C15506A(A5169D))			20	0.002	31	0.002	18	0.002			22	0.001					54	0.003	28	0.002	28	0.002	23	0.002	31	0.002	27	0.002	39	0.003	72	0.002	55	0.003			23	0.002	26	0.002	15	0.002	12	0.002	27	0.002			17	0.001					56	0.002					43	0.003			31	0.001	42	0.001	34	0.002	40	0.003	66	0.003			17	0.002			27	0.032	0.024	0.056
15771		T15771C|(ORF1ab_polyprotein:T15507C(A5169A))	17	0.001	22	0.002	27	0.002	10	0.001	19	0.002	30	0.002	6	0.001	7	0.001	37	0.002	42	0.003	14	0.001	29	0.002	17	0.001	20	0.002	36	0.002	46	0.001	55	0.003	16	0.001	28	0.003	39	0.003	11	0.002	8	0.001	20	0.002			27	0.002											33	0.002			38	0.002	32	0.001	21	0.002	30	0.002	26	0.001			18	0.002			31	0.036	0.019	0.055
15771		T15771G|(ORF1ab_polyprotein:T15507G(A5169A))			22	0.002	20	0.002			17	0.002	16	0.001					42	0.002	30	0.002	12	0.001	24	0.002	17	0.001	22	0.002	22	0.001			38	0.002			21	0.002	27	0.002	14	0.002			13	0.001					3	0.167									27	0.002							21	0.002	32	0.002	36	0.002			12	0.001			22	0.024	0.179	0.203
15772		A15772C|(ORF1ab_polyprotein:A15508C(S5170R))					18	0.001	12	0.001									26	0.001	23	0.001	13	0.001	26	0.002	16	0.001			19	0.001	41	0.001	39	0.002			12	0.001	15	0.001	13	0.002																			20	0.001									30	0.002	28	0.001			14	0.002			17	0.014	0.008	0.022
15772		A15772G|(ORF1ab_polyprotein:A15508G(S5170G))	19	0.001	18	0.002	17	0.001	10	0.001							8	0.001	26	0.001	23	0.001	14	0.001	34	0.002			15	0.001			37	0.001	37	0.002			14	0.001			14	0.002																											17	0.001	19	0.001	41	0.002			15	0.002			18	0.016	0.008	0.024
15772		A15772T|(ORF1ab_polyprotein:A15508T(S5170C))	18	0.001	27	0.002	35	0.003	16	0.002	14	0.001	36	0.002	8	0.002	7	0.001	48	0.002	53	0.003	28	0.002	75	0.005	31	0.002	23	0.002	59	0.004	61	0.002	71	0.004			36	0.003	38	0.003	30	0.004	13	0.002	23	0.002			25	0.002					39	0.001					45	0.003			39	0.002			39	0.003	33	0.002	54	0.003			26	0.003			30	0.046	0.027	0.073
15773		G15773A|(ORF1ab_polyprotein:G15509A(S5170N))											15	0.001			8	0.001	34	0.002	23	0.001			22	0.001									30	0.002			15	0.001			8	0.001																			18	0.001							16	0.001	21	0.001	22	0.001			10	0.001			13	0.009	0.006	0.015
15773		G15773T|(ORF1ab_polyprotein:G15509T(S5170I))	26	0.002	18	0.002	53	0.004	33	0.004	16	0.001	35	0.002	8	0.002	14	0.002	71	0.003	36	0.002	42	0.004	41	0.003	51	0.003	29	0.003	60	0.004	97	0.003	75	0.004	19	0.001	37	0.003	38	0.003	17	0.002	17	0.003	31	0.003			29	0.002					67	0.002					52	0.003			60	0.002	55	0.002	42	0.003	50	0.003	76	0.004			21	0.002			32	0.055	0.031	0.086
15774		C15774T|(ORF1ab_polyprotein:C15510T(S5170S))			14	0.001	21	0.002	13	0.001			18	0.001	7	0.001							25	0.002			24	0.002	12	0.001	17	0.001	49	0.001	35	0.002			17	0.002			8	0.001	9	0.001											32	0.001					25	0.001			27	0.001			15	0.001	25	0.002	36	0.002			18	0.002			21	0.017	0.012	0.029
15774		C15774G|(ORF1ab_polyprotein:C15510G(S5170R))	22	0.001	19	0.002	13	0.001					20	0.001					36	0.002	23	0.001			27	0.002	17	0.001	15	0.001	24	0.002			41	0.002			13	0.001	21	0.001	12	0.002																			20	0.001			37	0.002			29	0.002	27	0.002	23	0.001			18	0.002			20	0.018	0.012	0.03
15774		C15774A|(ORF1ab_polyprotein:C15510A(S5170R))	25	0.002	18	0.002	24	0.002	21	0.002	17	0.002	18	0.001	6	0.001	9	0.001	38	0.002	30	0.002	29	0.003	35	0.002	31	0.002	19	0.002	30	0.002	71	0.002	62	0.003	20	0.001	25	0.002	25	0.002	24	0.003	11	0.002	15	0.001									47	0.002					48	0.003			29	0.001	49	0.002	42	0.003	40	0.003	63	0.003			30	0.003			31	0.038	0.026	0.064
15775		A15775G|(ORF1ab_polyprotein:A15511G(I5171V))					294	0.023											21	0.001					16	0.001					16	0.001							12	0.001			9	0.001																																							6	0.027	0.001	0.028
15775		A15775T|(ORF1ab_polyprotein:A15511T(I5171L))	28	0.002	18	0.002	30	0.002	17	0.002	21	0.002	32	0.002	8	0.002	7	0.001	39	0.002	34	0.002	19	0.002	40	0.003	24	0.002	23	0.002	25	0.002	56	0.002	52	0.003			32	0.003	18	0.001	27	0.004	7	0.001	16	0.001			30	0.002					57	0.002					35	0.002			51	0.002	42	0.001	37	0.003	27	0.002	43	0.002			25	0.003			31	0.039	0.025	0.064
15775		A15775C|(ORF1ab_polyprotein:A15511C(I5171L))			30	0.003	33	0.003	15	0.002	15	0.001	28	0.002	9	0.002			48	0.002	62	0.004	24	0.002	72	0.005	22	0.001	23	0.002	39	0.003	51	0.001	69	0.004	15	0.001	20	0.002	44	0.003	26	0.004	16	0.002	16	0.001			21	0.001					42	0.001					24	0.001			28	0.001	49	0.002	24	0.002	28	0.002	50	0.003			46	0.005			30	0.043	0.025	0.068
15777		A15777C|(ORF1ab_polyprotein:A15513C(I5171I))	17	0.001	16	0.001	26	0.002	12	0.001									29	0.001	27	0.002	27	0.002	28	0.002	23	0.002	17	0.002	34	0.002	57	0.002	35	0.002			24	0.002	16	0.001	18	0.003	8	0.001	15	0.001									33	0.001					30	0.002							22	0.002	29	0.002	38	0.002			11	0.001			24	0.025	0.015	0.04
15777		A15777T|(ORF1ab_polyprotein:A15513T(I5171I))	29	0.002	28	0.002	44	0.004	24	0.003	22	0.002	43	0.003	7	0.001	12	0.002	65	0.003	67	0.004	29	0.003	66	0.004	43	0.003	32	0.003	75	0.005	76	0.002	122	0.007	17	0.001	38	0.003	47	0.003	31	0.004	19	0.003	34	0.003			26	0.002					64	0.002					43	0.003			69	0.003			57	0.004	64	0.004	69	0.004			47	0.005			31	0.06	0.037	0.097
15778		A15778T|(ORF1ab_polyprotein:A15514T(K5172*))			13	0.001	23	0.002											33	0.002			25	0.002	22	0.001	15	0.001	13	0.001	29	0.002	36	0.001					12	0.001			9	0.001	9	0.001	12	0.001			15	0.001											30	0.002							18	0.001	29	0.002	29	0.002			13	0.001			19	0.014	0.012	0.026
15778		A15778C|(ORF1ab_polyprotein:A15514C(K5172Q))			23	0.002	23	0.002	12	0.001	17	0.002	21	0.001	11	0.002			65	0.003	29	0.002	24	0.002	37	0.002	19	0.001	17	0.002	31	0.002	48	0.001	43	0.002	19	0.001	19	0.002			17	0.002	9	0.001	18	0.002			19	0.001					40	0.001					23	0.001			28	0.001	43	0.001	22	0.002	30	0.002	40	0.002			11	0.001			29	0.03	0.017	0.047
15779		A15779C|(ORF1ab_polyprotein:A15515C(K5172T))	19	0.001	15	0.001	24	0.002	18	0.002					11	0.002	7	0.001	58	0.003	18	0.001	12	0.001	22	0.001	27	0.002			19	0.001	46	0.001	32	0.002	16	0.001	15	0.001	16	0.001	9	0.001																			26	0.002											29	0.002			13	0.001			21	0.024	0.006	0.03
15779		A15779T|(ORF1ab_polyprotein:A15515T(K5172M))			20	0.002	22	0.002	17	0.002	18	0.002	15	0.001					24	0.001	17	0.001	16	0.001	29	0.002	19	0.001	12	0.001	34	0.002	56	0.002	44	0.002			27	0.002	22	0.002	16	0.002			12	0.001									33	0.001					21	0.001					38	0.001	19	0.001	28	0.002	40	0.002			17	0.002			25	0.026	0.013	0.039
15780		G15780A|(ORF1ab_polyprotein:G15516A(K5172K))	23	0.001	26	0.002	30	0.002	17	0.002	17	0.002	25	0.002					45	0.002	42	0.003	16	0.001	40	0.003	24	0.002	25	0.002	31	0.002	38	0.001	90	0.005	17	0.001	32	0.003	38	0.003	16	0.002	7	0.001	19	0.002									41	0.001					41	0.002			52	0.002			18	0.001	32	0.002	29	0.002			33	0.004			28	0.039	0.019	0.058
15780		G15780T|(ORF1ab_polyprotein:G15516T(K5172N))	22	0.001	24	0.002	48	0.004	25	0.003	12	0.001	28	0.002	7	0.001	10	0.001	63	0.003	53	0.003	42	0.004	40	0.003	49	0.003	41	0.004	62	0.004	100	0.003	89	0.005	24	0.002	38	0.003	41	0.003	24	0.003	14	0.002	30	0.003			35	0.002					73	0.003					50	0.003			47	0.002	56	0.002	47	0.003	38	0.002	76	0.004			40	0.005			32	0.055	0.034	0.089
15781		A15781G|(ORF1ab_polyprotein:A15517G(N5173D))	17	0.001	18	0.002	26	0.002	10	0.001			18	0.001					37	0.002	35	0.002	15	0.001	23	0.002	26	0.002	13	0.001	34	0.002	37	0.001	48	0.003			23	0.002	27	0.002			8	0.001	18	0.002			15	0.001					34	0.001					23	0.001							21	0.002			42	0.002			21	0.002			24	0.027	0.012	0.039
15781		A15781T|(ORF1ab_polyprotein:A15517T(N5173Y))			25	0.002	26	0.002	21	0.002	16	0.001	21	0.001					46	0.002	42	0.003	33	0.003	42	0.003	44	0.003	20	0.002	44	0.003	83	0.002	57	0.003	22	0.002	31	0.003	23	0.002	14	0.002			16	0.001			16	0.001					31	0.001					42	0.002			26	0.001			29	0.002	38	0.002	45	0.002			18	0.002			27	0.039	0.016	0.055
15781		A15781C|(ORF1ab_polyprotein:A15517C(N5173H))			25	0.002	29	0.002	20	0.002	17	0.002	27	0.002			9	0.001	64	0.003	46	0.003	24	0.002	28	0.002	34	0.002	18	0.002	34	0.002	80	0.002	59	0.003			33	0.003	34	0.002	18	0.003	14	0.002					22	0.001	3	0.167			39	0.001					45	0.003			31	0.001	41	0.001	28	0.002	39	0.002	62	0.003			21	0.002			29	0.037	0.188	0.225
15783		C15783T|(ORF1ab_polyprotein:C15519T(N5173N))	19	0.001	12	0.001			16	0.002	251	0.023	16	0.001					28	0.001	37	0.002	17	0.002	36	0.002	31	0.002	18	0.002	25	0.002	68	0.002	46	0.002			29	0.003	22	0.002	14	0.002	11	0.002																	35	0.002			39	0.002			20	0.001	23	0.001	30	0.002			15	0.002			24	0.05	0.014	0.064
15783		C15783A|(ORF1ab_polyprotein:C15519A(N5173K))	28	0.002	48	0.004	59	0.005	27	0.003	23	0.002	44	0.003	7	0.001	9	0.001	77	0.004	77	0.005	36	0.003	82	0.005	50	0.003	49	0.004	64	0.004	90	0.003	123	0.007	27	0.002	49	0.004	56	0.004	45	0.006	19	0.003	40	0.003			42	0.003					79	0.003					57	0.003			83	0.003	77	0.002	55	0.004	74	0.005	84	0.004			48	0.006			32	0.069	0.045	0.114
15784		T15784A|(ORF1ab_polyprotein:T15520A(F5174I))			14	0.001	17	0.001			14	0.001	15	0.001					22	0.001	17	0.001	14	0.001	19	0.001	15	0.001	14	0.001	22	0.001	57	0.002	32	0.002			27	0.002			10	0.001																											20	0.001	32	0.002	32	0.002			11	0.001			19	0.017	0.007	0.024
15784		T15784-15784del|(ORF1ab_polyprotein:15520-15520del(5174fs))									279	0.026																																																																							1	0.026	0	0.026
15784		T15784C|(ORF1ab_polyprotein:T15520C(F5174L))	22	0.001	16	0.001	23	0.002			12	0.001	25	0.002	6	0.001	9	0.001	24	0.001	34	0.002	19	0.002	38	0.003	24	0.002	19	0.002	23	0.001	35	0.001	45	0.002			12	0.001	28	0.002	18	0.003			15	0.001			17	0.001					36	0.001									43	0.002	34	0.001	24	0.002	27	0.002	26	0.001			19	0.002			28	0.028	0.016	0.044
15784		T15784G|(ORF1ab_polyprotein:T15520G(F5174V))	23	0.001	25	0.002	37	0.003	27	0.003	14	0.001	24	0.002	12	0.002			56	0.003	41	0.003	19	0.002	64	0.004	32	0.002	21	0.002	50	0.003	61	0.002	60	0.003	15	0.001	28	0.003	30	0.002	28	0.004	13	0.002	14	0.001			16	0.001	2	0.111			38	0.001					34	0.002			29	0.001	40	0.001	39	0.003	41	0.003	56	0.003			29	0.003			32	0.044	0.136	0.18
15785		T15785A|(ORF1ab_polyprotein:T15521A(F5174Y))			14	0.001	15	0.001	14	0.002									38	0.002			21	0.002	18	0.001	30	0.002			24	0.002	38	0.001	19	0.001			18	0.002			10	0.001							15	0.001											20	0.001									16	0.001	37	0.002			11	0.001			17	0.017	0.007	0.024
15785		T15785G|(ORF1ab_polyprotein:T15521G(F5174C))			13	0.001	44	0.004	24	0.003	12	0.001	25	0.002	6	0.001			54	0.003	34	0.002			28	0.002	24	0.002	21	0.002	31	0.002	44	0.001	67	0.004	16	0.001	23	0.002	17	0.001	17	0.002	8	0.001	18	0.002			17	0.001	2	0.111			34	0.001					30	0.002			26	0.001	51	0.002	27	0.002	32	0.002	40	0.002			14	0.002			30	0.034	0.131	0.165
15786		T15786A|(ORF1ab_polyprotein:T15522A(F5174L))			12	0.001	13	0.001	10	0.001											17	0.001	16	0.001	24	0.002			18	0.002	16	0.001			23	0.001			16	0.001			12	0.002																			21	0.001			25	0.001			17	0.001			25	0.001			11	0.001			16	0.012	0.007	0.019
15786		T15786G|(ORF1ab_polyprotein:T15522G(F5174L))					25	0.002	11	0.001	11	0.001	17	0.001					24	0.001	18	0.001	18	0.002	21	0.001	15	0.001	14	0.001			39	0.001	36	0.002			18	0.002	15	0.001	11	0.002	8	0.001	13	0.001															18	0.001							17	0.001			34	0.002			10	0.001			21	0.018	0.009	0.027
15787		A15787C|(ORF1ab_polyprotein:A15523C(K5175Q))			21	0.002	40	0.003	14	0.002	14	0.001					9	0.001	51	0.002	31	0.002	17	0.002	27	0.002	24	0.002	14	0.001	34	0.002	56	0.002	43	0.002			17	0.002	20	0.001	19	0.003	12	0.002	23	0.002			21	0.001											22	0.001			28	0.001	42	0.001	24	0.002	30	0.002	35	0.002			14	0.002			27	0.029	0.019	0.048
15787		A15787T|(ORF1ab_polyprotein:A15523T(K5175*))	22	0.001	35	0.003	23	0.002	14	0.002	20	0.002	33	0.002	9	0.002	7	0.001	53	0.003	58	0.004	35	0.003	55	0.004	36	0.002	28	0.003	43	0.003	83	0.002	84	0.004	15	0.001	35	0.003	46	0.003	26	0.004	10	0.001	29	0.002			29	0.002					64	0.002					42	0.002			59	0.002	34	0.001	33	0.002	40	0.003	68	0.004			47	0.005			32	0.05	0.03	0.08
15788		A15788T|(ORF1ab_polyprotein:A15524T(K5175M))			14	0.001	18	0.001	11	0.001	17	0.002	15	0.001					29	0.001	18	0.001	12	0.001	20	0.001	16	0.001	12	0.001	28	0.002	39	0.001	34	0.002			13	0.001	15	0.001	11	0.002	9	0.001																									23	0.002	36	0.002	23	0.001			15	0.002			22	0.019	0.01	0.029
15788		A15788C|(ORF1ab_polyprotein:A15524C(K5175T))	23	0.001	19	0.002	38	0.003	14	0.002			18	0.001	7	0.001	9	0.001	54	0.003	33	0.002	16	0.001	23	0.002	18	0.001	21	0.002	35	0.002	48	0.001	49	0.003			15	0.001	18	0.001	19	0.003	10	0.001	18	0.002			19	0.001					30	0.001					23	0.001			27	0.001			25	0.002	34	0.002	41	0.002			14	0.002			29	0.03	0.018	0.048
15789	RATG13	G15789A|(ORF1ab_polyprotein:G15525A(K5175K))	20	0.001	12	0.001	18	0.001	14	0.002			20	0.001			7	0.001	32	0.002	26	0.002	23	0.002	34	0.002	36	0.002	30	0.003	33	0.002	52	0.002	45	0.002	25	0.002	26	0.002	22	0.002	17	0.002	7	0.001	17	0.001			17	0.001					41	0.001					45	0.003			47	0.002			36	0.003	29	0.002	41	0.002			21	0.002			29	0.032	0.02	0.052
15789		G15789T|(ORF1ab_polyprotein:G15525T(K5175N))	27	0.002	26	0.002	69	0.006	32	0.003	17	0.002	56	0.004	15	0.003	15	0.002	99	0.005	56	0.003	35	0.003	70	0.005	53	0.004	37	0.003	73	0.005	128	0.004	116	0.006	19	0.001	44	0.004	51	0.004	38	0.005	18	0.003	35	0.003			37	0.002					75	0.003					44	0.003			54	0.002	79	0.002	52	0.004	54	0.003	88	0.005			38	0.004			32	0.071	0.039	0.11
15790		T15790A|(ORF1ab_polyprotein:T15526A(S5176T))			18	0.002	27	0.002							9	0.002			30	0.001	18	0.001	19	0.002	25	0.002	36	0.002	23	0.002	21	0.001	50	0.001	35	0.002			20	0.002			19	0.003	11	0.002											31	0.001					35	0.002			27	0.001			18	0.001	16	0.001	31	0.002			16	0.002			22	0.022	0.015	0.037
15790		T15790G|(ORF1ab_polyprotein:T15526G(S5176A))	33	0.002	38	0.003	44	0.004	22	0.002	13	0.001	22	0.001	11	0.002	7	0.001	58	0.003	45	0.003	27	0.002	58	0.004	31	0.002	32	0.003	50	0.003	66	0.002	82	0.004	20	0.001	41	0.004	33	0.002	24	0.003	13	0.002	15	0.001			23	0.002					51	0.002					46	0.003			53	0.002	56	0.002	40	0.003	50	0.003	54	0.003			23	0.003			32	0.049	0.029	0.078
15791		C15791T|(ORF1ab_polyprotein:C15527T(S5176L))	29	0.002	28	0.002	33	0.003	19	0.002	16	0.001	34	0.002	7	0.001	13	0.002	66	0.003	56	0.003	40	0.004	48	0.003	42	0.003	30	0.003	64	0.004	93	0.003	99	0.005	21	0.001	42	0.004	43	0.003	31	0.004	8	0.001	22	0.002			33	0.002					50	0.002					42	0.002			63	0.003	42	0.001	49	0.004	60	0.004	57	0.003			35	0.004			32	0.054	0.032	0.086
15791		C15791A|(ORF1ab_polyprotein:C15527A(S5176*))	23	0.001	26	0.002	37	0.003	32	0.003	23	0.002	27	0.002	8	0.002	12	0.002	99	0.005	57	0.004	53	0.005	50	0.003	47	0.003	45	0.004	51	0.003	115	0.003	95	0.005	27	0.002	35	0.003	38	0.003	32	0.005	9	0.001	29	0.002			28	0.002					79	0.003					71	0.004			46	0.002	72	0.002	67	0.005	59	0.004	77	0.004			35	0.004			32	0.06	0.038	0.098
15792		A15792T|(ORF1ab_polyprotein:A15528T(S5176S))					21	0.002	11	0.001			16	0.001					26	0.001	17	0.001	13	0.001	24	0.002					28	0.002	35	0.001	44	0.002			19	0.002	17	0.001			7	0.001	20	0.002															23	0.001			33	0.001			18	0.001	33	0.002	36	0.002			13	0.001			20	0.017	0.011	0.028
15792		A15792C|(ORF1ab_polyprotein:A15528C(S5176S))			16	0.001	27	0.002					28	0.002					51	0.002	45	0.003	16	0.001	45	0.003	18	0.001	20	0.002	59	0.004	42	0.001	59	0.003			16	0.001	29	0.002	23	0.003	16	0.002	16	0.001			22	0.001					34	0.001					29	0.002			38	0.002			23	0.002	34	0.002	38	0.002			23	0.003			25	0.028	0.021	0.049
15793		G15793A|(ORF1ab_polyprotein:G15529A(V5177I))					16	0.001	13	0.001			20	0.001					31	0.002	34	0.002	12	0.001	31	0.002	15	0.001	20	0.002	29	0.002	41	0.001	31	0.002			21	0.002	20	0.001	13	0.002			12	0.001															24	0.001							19	0.001	18	0.001	35	0.002			20	0.002			21	0.021	0.01	0.031
15793		G15793T|(ORF1ab_polyprotein:G15529T(V5177F))	27	0.002	32	0.003	46	0.004	22	0.002	19	0.002	36	0.002	6	0.001			74	0.004	51	0.003	39	0.003	40	0.003	48	0.003	17	0.002	50	0.003	95	0.003	80	0.004	24	0.002	25	0.002	41	0.003	23	0.003	18	0.003	35	0.003			31	0.002					59	0.002					52	0.003			54	0.002	66	0.002	44	0.003	30	0.002	86	0.004			30	0.003			31	0.051	0.032	0.083
15794		T15794A|(ORF1ab_polyprotein:T15530A(V5177D))			14	0.001	13	0.001	11	0.001									23	0.001	17	0.001	13	0.001	18	0.001	16	0.001	18	0.002	23	0.001			31	0.002			19	0.002																							18	0.001							16	0.001			33	0.002			12	0.001			16	0.015	0.005	0.02
15794		T15794G|(ORF1ab_polyprotein:T15530G(V5177G))	35	0.002	45	0.004	52	0.004	21	0.002	18	0.002	39	0.003	9	0.002	7	0.001	76	0.004	63	0.004	29	0.003	77	0.005	26	0.002	38	0.003	54	0.003	93	0.003	127	0.007	20	0.001	51	0.005	53	0.004	29	0.004	21	0.003	39	0.003			31	0.002					61	0.002					49	0.003			70	0.003	59	0.002	40	0.003	50	0.003	81	0.004			33	0.004			32	0.064	0.036	0.1
15795		T15795G|(ORF1ab_polyprotein:T15531G(V5177V))			17	0.001	15	0.001													21	0.001			16	0.001					16	0.001	36	0.001	30	0.002			13	0.001			9	0.001	8	0.001																	24	0.001							23	0.002	16	0.001					9	0.001			14	0.009	0.007	0.016
15796		C15796A|(ORF1ab_polyprotein:C15532A(L5178I))	23	0.001	19	0.002	39	0.003	18	0.002			29	0.002	6	0.001	8	0.001	71	0.003	35	0.002	43	0.004	44	0.003	43	0.003	28	0.003	51	0.003	91	0.003	92	0.005	23	0.002	33	0.003	24	0.002	25	0.004			19	0.002			20	0.001					50	0.002					48	0.003			35	0.001	59	0.002	31	0.002	30	0.002	58	0.003			21	0.002			30	0.048	0.024	0.072
15796		C15796T|(ORF1ab_polyprotein:C15532T(L5178F))	28	0.002	28	0.002	51	0.004	28	0.003	19	0.002	43	0.003	8	0.002	12	0.002	79	0.004	83	0.005	44	0.004	101	0.007	46	0.003	26	0.002	62	0.004	96	0.003	135	0.007	29	0.002	39	0.004	65	0.005	33	0.005	19	0.003	23	0.002			33	0.002					72	0.003					68	0.004			70	0.003	59	0.002	47	0.003	74	0.005	62	0.003			52	0.006			32	0.07	0.041	0.111
15797		T15797A|(ORF1ab_polyprotein:T15533A(L5178H))																	34	0.002	23	0.001	17	0.002	19	0.001	26	0.002	12	0.001	17	0.001	39	0.001	21	0.001									8	0.001																									18	0.001			21	0.001			12	0.001			13	0.012	0.004	0.016
15797		T15797C|(ORF1ab_polyprotein:T15533C(L5178P))	19	0.001	14	0.001	13	0.001					17	0.001	8	0.002			24	0.001	29	0.002			17	0.001					18	0.001			38	0.002			14	0.001	19	0.001	11	0.002	10	0.001	21	0.002																			36	0.001			20	0.001			20	0.001			11	0.001			19	0.015	0.009	0.024
15797		15797-insertT|(ORF1ab_polyprotein:15533insertT(5178fs))																																																																							2514	0.16									1	0	0.16	0.16
15797		T15797G|(ORF1ab_polyprotein:T15533G(L5178R))			17	0.001	36	0.003	20	0.002	15	0.001	15	0.001					57	0.003	36	0.002	22	0.002	30	0.002	24	0.002	28	0.003	26	0.002	66	0.002	62	0.003			21	0.002	25	0.002	24	0.003	7	0.001	19	0.002			19	0.001					36	0.001					27	0.002			32	0.001	34	0.001	19	0.001	24	0.002	52	0.003			24	0.003	2	0.167	29	0.033	0.188	0.221
15798		T15798G|(ORF1ab_polyprotein:T15534G(L5178L))			21	0.002	28	0.002	11	0.001	17	0.002			6	0.001			37	0.002	23	0.001	25	0.002	16	0.001	21	0.001	13	0.001	21	0.001	40	0.001	35	0.002			19	0.002	21	0.001	19	0.003			14	0.001			15	0.001											21	0.001					40	0.001	18	0.001	25	0.002	35	0.002			15	0.002			25	0.023	0.014	0.037
15800		A15800C|(ORF1ab_polyprotein:A15536C(Y5179S))					15	0.001					17	0.001					28	0.001	28	0.002			24	0.002			15	0.001	27	0.002			33	0.002			19	0.002	21	0.001					12	0.001			18	0.001											20	0.001					34	0.001	18	0.001	23	0.001	27	0.001			15	0.002			18	0.015	0.009	0.024
15800		A15800T|(ORF1ab_polyprotein:A15536T(Y5179F))	43	0.003	48	0.004	57	0.005	32	0.003	23	0.002	49	0.003	15	0.003	18	0.003	74	0.004	102	0.006	59	0.005	170	0.011	65	0.004	55	0.005	113	0.007	138	0.004	182	0.01	41	0.003	74	0.007	77	0.005	83	0.012	9	0.001	31	0.003			33	0.002					63	0.002					92	0.005			102	0.004	62	0.002	80	0.006	80	0.005	134	0.007			73	0.008			32	0.097	0.057	0.154
15801		T15801A|(ORF1ab_polyprotein:T15537A(Y5179*))			18	0.002	28	0.002	13	0.001			19	0.001	6	0.001			29	0.001	26	0.002	15	0.001	22	0.001	15	0.001			24	0.002	36	0.001	29	0.002			23	0.002	21	0.001					17	0.001			21	0.001											24	0.001			29	0.001			17	0.001	23	0.001	28	0.001			10	0.001			23	0.021	0.008	0.029
15801		T15801G|(ORF1ab_polyprotein:T15537G(Y5179*))			16	0.001	25	0.002	12	0.001							8	0.001	55	0.003	24	0.001	18	0.002			16	0.001	14	0.001	27	0.002	42	0.001	37	0.002	15	0.001					13	0.002	11	0.002	13	0.001									34	0.001					25	0.001					36	0.001			19	0.001	30	0.002							21	0.019	0.011	0.03
15802		T15802G|(ORF1ab_polyprotein:T15538G(Y5180D))			15	0.001	23	0.002											33	0.002	23	0.001	12	0.001	19	0.001			14	0.001	26	0.002			29	0.002			19	0.002																							24	0.001							16	0.001			28	0.001			13	0.001			14	0.015	0.004	0.019
15803		A15803C|(ORF1ab_polyprotein:A15539C(Y5180S))			14	0.001	19	0.002	11	0.001					6	0.001			34	0.002	25	0.002	18	0.002	28	0.002	17	0.001	16	0.001	17	0.001	36	0.001	41	0.002			19	0.002			15	0.002	15	0.002																	19	0.001							21	0.002			31	0.002							19	0.021	0.009	0.03
15803		A15803T|(ORF1ab_polyprotein:A15539T(Y5180F))	39	0.002	37	0.003	57	0.005	22	0.002	21	0.002	56	0.004	14	0.003	13	0.002	84	0.004	101	0.006	47	0.004	114	0.008	46	0.003	34	0.003	69	0.004	103	0.003	182	0.01	34	0.002	55	0.005	85	0.006	54	0.008	12	0.002	35	0.003			43	0.003					61	0.002					56	0.003			88	0.004	47	0.001	65	0.005	65	0.004	90	0.005			57	0.007			32	0.081	0.047	0.128
15804		T15804G|(ORF1ab_polyprotein:T15540G(Y5180*))			16	0.001	29	0.002											53	0.003	33	0.002	18	0.002	16	0.001			22	0.002	29	0.002			37	0.002					21	0.001	12	0.002	8	0.001	13	0.001															25	0.001			31	0.001			18	0.001	16	0.001	33	0.002			9	0.001			19	0.018	0.011	0.029
15804		T15804A|(ORF1ab_polyprotein:T15540A(Y5180*))			17	0.001	23	0.002	13	0.001			20	0.001	10	0.002			28	0.001	26	0.002	21	0.002	28	0.002	21	0.001	22	0.002	45	0.003	52	0.002	51	0.003	21	0.001	20	0.002	20	0.001	19	0.003			13	0.001			15	0.001					39	0.001					37	0.002			29	0.001			40	0.003	22	0.001	32	0.002			13	0.001			27	0.029	0.016	0.045
15805		C15805T|(ORF1ab_polyprotein:C15541T(Q5181*))	28	0.002	42	0.004	46	0.004	22	0.002	19	0.002	33	0.002	9	0.002			64	0.003	46	0.003	37	0.003	63	0.004	40	0.003	40	0.004	40	0.003	86	0.003	97	0.005	18	0.001	42	0.004	48	0.003	25	0.004	11	0.002	20	0.002			32	0.002					52	0.002					63	0.004			77	0.003	39	0.001	47	0.003	52	0.003	46	0.002			33	0.004			31	0.057	0.032	0.089
15805		C15805A|(ORF1ab_polyprotein:C15541A(Q5181K))	23	0.001	37	0.003	40	0.003	30	0.003	16	0.001	34	0.002	7	0.001	9	0.001	63	0.003	44	0.003	37	0.003	58	0.004	52	0.004	38	0.003	57	0.004	113	0.003	92	0.005	32	0.002	48	0.004	45	0.003	23	0.003	16	0.002	34	0.003			35	0.002					82	0.003					58	0.003			46	0.002	73	0.002	64	0.005	45	0.003	81	0.004			26	0.003			32	0.056	0.035	0.091
15806		A15806T|(ORF1ab_polyprotein:A15542T(Q5181L))					17	0.001	14	0.002			18	0.001					22	0.001	24	0.001	22	0.002	37	0.002	29	0.002	13	0.001	36	0.002	56	0.002	38	0.002			23	0.002	19	0.001	17	0.002							16	0.001					31	0.001					19	0.001			29	0.001			25	0.002	22	0.001	42	0.002			14	0.002			23	0.022	0.013	0.035
15806		A15806C|(ORF1ab_polyprotein:A15542C(Q5181P))	22	0.001	31	0.003	28	0.002	17	0.002	15	0.001	31	0.002			12	0.002	63	0.003	55	0.003	23	0.002	74	0.005	34	0.002	31	0.003	59	0.004	54	0.002	76	0.004	27	0.002	40	0.004	44	0.003	30	0.004	12	0.002	24	0.002			19	0.001					48	0.002					36	0.002			51	0.002	40	0.001	30	0.002	31	0.002	42	0.002			36	0.004			31	0.05	0.026	0.076
15807		A15807C|(ORF1ab_polyprotein:A15543C(Q5181H))					22	0.002					15	0.001					29	0.001	27	0.002	16	0.001							18	0.001	53	0.002	23	0.001			18	0.002			13	0.002	9	0.001																									22	0.002	18	0.001	35	0.002			13	0.001			15	0.013	0.009	0.022
15807		A15807T|(ORF1ab_polyprotein:A15543T(Q5181H))					20	0.002	16	0.002									28	0.001			14	0.001	22	0.001	25	0.002	14	0.001	29	0.002	45	0.001	36	0.002			20	0.002			14	0.002	7	0.001					15	0.001											36	0.002			27	0.001			19	0.001	32	0.002	41	0.002			12	0.001			20	0.017	0.013	0.03
15808		A15808G|(ORF1ab_polyprotein:A15544G(N5182D))					17	0.001	11	0.001	12	0.001	24	0.002	8	0.002	7	0.001	36	0.002							16	0.001																			13	0.001																									20	0.001	24	0.001							11	0.011	0.003	0.014
15808		A15808C|(ORF1ab_polyprotein:A15544C(N5182H))	22	0.001	29	0.002	55	0.004	16	0.002	15	0.001	30	0.002					71	0.003	30	0.002	27	0.002	20	0.001	31	0.002	17	0.002	19	0.001	76	0.002	57	0.003	16	0.001	16	0.001	21	0.001	10	0.001			12	0.001			19	0.001					42	0.001					28	0.002			34	0.001	59	0.002	22	0.002	33	0.002	40	0.002			24	0.003			29	0.033	0.018	0.051
15808		A15808T|(ORF1ab_polyprotein:A15544T(N5182Y))	22	0.001	15	0.001	30	0.002	21	0.002	16	0.001	22	0.001					75	0.004	26	0.002	31	0.003	42	0.003	36	0.002	22	0.002	36	0.002	94	0.003	62	0.003	19	0.001	28	0.003	18	0.001	23	0.003			18	0.002			21	0.001					50	0.002					50	0.003			38	0.002	44	0.001	39	0.003	39	0.002	50	0.003			25	0.003			29	0.037	0.025	0.062
15809		A15809C|(ORF1ab_polyprotein:A15545C(N5182T))	23	0.001	27	0.002	32	0.003	24	0.003	13	0.001	19	0.001			12	0.002	62	0.003	51	0.003	17	0.002	31	0.002	36	0.002	22	0.002	39	0.003	85	0.002	70	0.004	22	0.002	33	0.003	26	0.002	31	0.004	11	0.002	16	0.001			28	0.002					57	0.002					45	0.003			42	0.002	66	0.002	36	0.003	34	0.002	82	0.004			18	0.002			31	0.043	0.029	0.072
15809		A15809T|(ORF1ab_polyprotein:A15545T(N5182I))	19	0.001	21	0.002	41	0.003	22	0.002	16	0.001	25	0.002	7	0.001	9	0.001	45	0.002	44	0.003	35	0.003	38	0.003	42	0.003	26	0.002	46	0.003	102	0.003	88	0.005	22	0.002	33	0.003	26	0.002	28	0.004	10	0.001	26	0.002			22	0.001					39	0.001					52	0.003			43	0.002	70	0.002	44	0.003	31	0.002	71	0.004			23	0.003			32	0.047	0.028	0.075
15810		C15810T|(ORF1ab_polyprotein:C15546T(N5182N))			17	0.001	16	0.001			11	0.001	25	0.002	10	0.002			21	0.001	28	0.002	15	0.001	25	0.002	25	0.002	14	0.001	21	0.001	55	0.002	43	0.002			17	0.002	15	0.001	12	0.002																			25	0.001			26	0.001			31	0.002	25	0.002	31	0.002			25	0.003			23	0.024	0.013	0.037
15810		C15810A|(ORF1ab_polyprotein:C15546A(N5182K))	24	0.001	42	0.004	51	0.004	24	0.003	20	0.002	46	0.003	13	0.002	11	0.002	84	0.004	84	0.005	38	0.003	92	0.006	40	0.003	49	0.004	58	0.004	63	0.002	122	0.007	38	0.003	39	0.004	65	0.005	32	0.005	19	0.003	32	0.003			35	0.002					70	0.002					52	0.003			86	0.003	61	0.002	70	0.005	51	0.003	94	0.005			38	0.004			32	0.071	0.04	0.111
15811		A15811G|(ORF1ab_polyprotein:A15547G(N5183D))			13	0.001	16	0.001	10	0.001			16	0.001	6	0.001			25	0.001	18	0.001			16	0.001					21	0.001			27	0.001			14	0.001			8	0.001																													21	0.001	21	0.001							14	0.011	0.003	0.014
15811		A15811T|(ORF1ab_polyprotein:A15547T(N5183Y))			16	0.001	35	0.003			16	0.001							31	0.002	21	0.001	26	0.002	27	0.002	22	0.001	16	0.001	40	0.003	58	0.002	47	0.003			32	0.003	21	0.001	15	0.002							16	0.001											34	0.002			25	0.001			30	0.002	23	0.001	22	0.001			14	0.002			22	0.026	0.012	0.038
15811		A15811C|(ORF1ab_polyprotein:A15547C(N5183H))	24	0.001	29	0.002	52	0.004	20	0.002	18	0.002	32	0.002	7	0.001			70	0.003	66	0.004	34	0.003	51	0.003	42	0.003	35	0.003	44	0.003	64	0.002	96	0.005	23	0.002	37	0.003	41	0.003	22	0.003	17	0.003	36	0.003			34	0.002					66	0.002					38	0.002			72	0.003	41	0.001	40	0.003	36	0.002	74	0.004			33	0.004			31	0.051	0.032	0.083
15812		A15812C|(ORF1ab_polyprotein:A15548C(N5183T))			20	0.002	36	0.003					21	0.001			8	0.001	55	0.003	26	0.002	20	0.002	23	0.002	25	0.002	14	0.001	33	0.002	49	0.001	63	0.003			21	0.002	27	0.002	13	0.002			22	0.002									35	0.001					30	0.002					40	0.001	24	0.002	36	0.002	40	0.002			10	0.001			24	0.029	0.015	0.044
15812		A15812T|(ORF1ab_polyprotein:A15548T(N5183I))	19	0.001	16	0.001	34	0.003	25	0.003	11	0.001	24	0.002					59	0.003	28	0.002	26	0.002	27	0.002	28	0.002	23	0.002	40	0.003	93	0.003	63	0.003	16	0.001	19	0.002	27	0.002	19	0.003	10	0.001	17	0.001			18	0.001					50	0.002					48	0.003			46	0.002			36	0.003	43	0.003	63	0.003			23	0.003			29	0.038	0.025	0.063
15813		T15813A|(ORF1ab_polyprotein:T15549A(N5183K))					15	0.001	10	0.001					7	0.001			22	0.001	31	0.002			45	0.003	19	0.001	15	0.001	25	0.002	41	0.001	66	0.004					22	0.002	17	0.002													29	0.001					21	0.001							24	0.002	22	0.001	28	0.001			14	0.002			19	0.02	0.01	0.03
15813		T15813G|(ORF1ab_polyprotein:T15549G(N5183K))			25	0.002	19	0.002	12	0.001	16	0.001			8	0.002	7	0.001	47	0.002	41	0.003			41	0.003	20	0.001	27	0.002	31	0.002	63	0.002	36	0.002			19	0.002	32	0.002	21	0.003			12	0.001			16	0.001					36	0.001					26	0.002			32	0.001	55	0.002	19	0.001	23	0.001	37	0.002			17	0.002			27	0.03	0.017	0.047
15814		G15814A|(ORF1ab_polyprotein:G15550A(V5184I))							12	0.001	11	0.001							21	0.001			13	0.001	23	0.002	15	0.001	15	0.001					20	0.001			14	0.001	17	0.001	10	0.001																			25	0.001							16	0.001			24	0.001			11	0.001			15	0.011	0.005	0.016
15814		G15814T|(ORF1ab_polyprotein:G15550T(V5184F))	46	0.003	65	0.006	97	0.008	62	0.007	34	0.003	89	0.006	21	0.004	10	0.001	163	0.008	127	0.008	64	0.006	118	0.008	90	0.006	70	0.006	112	0.007	225	0.007	234	0.013	56	0.004	68	0.006	110	0.008	59	0.008	24	0.004	59	0.005			58	0.004					126	0.004					105	0.006			108	0.004	125	0.004	90	0.007	73	0.005	136	0.007			84	0.01			32	0.125	0.068	0.193
15815		T15815A|(ORF1ab_polyprotein:T15551A(V5184D))			20	0.002	26	0.002	12	0.001	15	0.001	18	0.001					23	0.001	22	0.001	22	0.002	35	0.002	28	0.002	15	0.001	39	0.003	66	0.002	38	0.002			27	0.002	15	0.001	14	0.002			13	0.001															25	0.001			26	0.001	43	0.001	26	0.002	51	0.003	42	0.002			16	0.002			25	0.026	0.015	0.041
15815		T15815G|(ORF1ab_polyprotein:T15551G(V5184G))	17	0.001	22	0.002	40	0.003	21	0.002	12	0.001	39	0.003	14	0.003			49	0.002	43	0.003	28	0.002	50	0.003	27	0.002	35	0.003	34	0.002	48	0.001	67	0.004			22	0.002	34	0.002	28	0.004	11	0.002	27	0.002			19	0.001					53	0.002					30	0.002			59	0.002	54	0.002	34	0.002	36	0.002	53	0.003			27	0.003			30	0.041	0.027	0.068
15816		T15816A|(ORF1ab_polyprotein:T15552A(V5184V))					14	0.001											38	0.002	22	0.001	15	0.001	20	0.001	19	0.001			22	0.001	49	0.001	29	0.002							9	0.001	7	0.001	14	0.001															28	0.002							15	0.001	25	0.002	35	0.002			17	0.002			17	0.011	0.012	0.023
15816		T15816G|(ORF1ab_polyprotein:T15552G(V5184V))			12	0.001	16	0.001	12	0.001							7	0.001	42	0.002	22	0.001									23	0.001	44	0.001	26	0.001			14	0.001													2	0.118															39	0.001			28	0.002	30	0.002			9	0.001			15	0.011	0.124	0.135
15817		T15817A|(ORF1ab_polyprotein:T15553A(F5185I))			15	0.001	27	0.002			14	0.001			7	0.001			36	0.002					23	0.002	23	0.002			28	0.002	50	0.001	36	0.002			13	0.001			14	0.002			17	0.001									32	0.001					19	0.001							19	0.001	23	0.001	23	0.001			17	0.002			19	0.017	0.01	0.027
15817		T15817G|(ORF1ab_polyprotein:T15553G(F5185V))			14	0.001	25	0.002			11	0.001	19	0.001	13	0.002			49	0.002	31	0.002	20	0.002	17	0.001	15	0.001	18	0.002	22	0.001	55	0.002	50	0.003	19	0.001	18	0.002	16	0.001	11	0.002			12	0.001									40	0.001					20	0.001			29	0.001	41	0.001			22	0.001	38	0.002							25	0.027	0.01	0.037
15817		T15817C|(ORF1ab_polyprotein:T15553C(F5185L))																																					405	0.037			8	0.001	7	0.001																																					3	0.037	0.002	0.039
15818		T15818G|(ORF1ab_polyprotein:T15554G(F5185C))					23	0.002	12	0.001	12	0.001							39	0.002									13	0.001	18	0.001			28	0.001			13	0.001			9	0.001							16	0.001																			22	0.002	18	0.001	27	0.001			14	0.002			14	0.01	0.008	0.018
15820		A15820T|(ORF1ab_polyprotein:ATG15556-15558TTT(M5186F))			12	0.001	20	0.002													21	0.001			29	0.002					19	0.001			41	0.002			14	0.001	23	0.002	10	0.001																													22	0.001					15	0.002			11	0.012	0.004	0.016
15820		A15820T|(ORF1ab_polyprotein:A15556T(M5186L))	18	0.001			19	0.002	14	0.002			20	0.001					25	0.001	50	0.003	24	0.002	72	0.005	26	0.002	18	0.002	47	0.003	60	0.002	106	0.006	15	0.001	30	0.003	35	0.002	26	0.004	8	0.001	18	0.002			17	0.001					36	0.001					28	0.002			55	0.002	51	0.002	24	0.002	48	0.003	43	0.002			30	0.003			28	0.038	0.025	0.063
15821		T15821A|(ORF1ab_polyprotein:T15557A(M5186K))					16	0.001	10	0.001	12	0.001									19	0.001	14	0.001			15	0.001	12	0.001	16	0.001							15	0.001	17	0.001	11	0.002	8	0.001	13	0.001															26	0.002			25	0.001			15	0.001	18	0.001					13	0.001			18	0.01	0.01	0.02
15822		G15822T|(ORF1ab_polyprotein:ATG15556-15558TTT(M5186F))			12	0.001	20	0.002													21	0.001			29	0.002					19	0.001			41	0.002			14	0.001	23	0.002	10	0.001																													22	0.001					15	0.002			11	0.012	0.004	0.016
15822		G15822T|(ORF1ab_polyprotein:G15558T(M5186I))	78	0.005	88	0.008	123	0.01	56	0.006	46	0.004	94	0.006	23	0.004	25	0.004	195	0.01	176	0.011	106	0.009	176	0.012	132	0.009	76	0.007	160	0.01	270	0.008	310	0.017	60	0.004	108	0.01	138	0.01	71	0.01	33	0.005	77	0.007			71	0.005					159	0.006					131	0.008			160	0.006	141	0.004	124	0.009	113	0.007	185	0.01			92	0.011			32	0.164	0.088	0.252
15823		T15823A|(ORF1ab_polyprotein:T15559A(S5187T))	198	0.012	12	0.001			12	0.001			15	0.001					31	0.002	17	0.001			22	0.001					16	0.001	50	0.001	26	0.001			13	0.001			10	0.001																													17	0.001	34	0.002							14	0.023	0.004	0.027
15823		T15823G|(ORF1ab_polyprotein:T15559G(S5187A))			21	0.002	24	0.002					17	0.001					48	0.002	40	0.002	19	0.002	28	0.002	21	0.001	23	0.002	33	0.002	47	0.001	41	0.002			14	0.001	37	0.003			10	0.001	14	0.001									33	0.001					22	0.001			28	0.001			26	0.002	36	0.002	29	0.002			21	0.002			23	0.025	0.013	0.038
15824		C15824A|(ORF1ab_polyprotein:C15560A(S5187Y))			21	0.002	32	0.003	25	0.003	17	0.002	41	0.003	9	0.002	8	0.001	77	0.004	28	0.002	38	0.003	44	0.003	52	0.004	28	0.003	50	0.003	87	0.003	71	0.004			26	0.002	35	0.002	17	0.002	9	0.001	26	0.002			31	0.002					46	0.002					44	0.003			39	0.002	58	0.002	35	0.003	42	0.003	51	0.003			28	0.003			30	0.049	0.028	0.077
15824		C15824T|(ORF1ab_polyprotein:C15560T(S5187F))	30	0.002	41	0.004	54	0.004	33	0.004	21	0.002	36	0.002	14	0.003	12	0.002	63	0.003	61	0.004	38	0.003	107	0.007	41	0.003	42	0.004	71	0.005	118	0.003	127	0.007	21	0.001	40	0.004	52	0.004	46	0.007	12	0.002	30	0.003			32	0.002					50	0.002					66	0.004			77	0.003	78	0.002	56	0.004	55	0.004	71	0.004			43	0.005	2	0.167	33	0.071	0.209	0.28
15825		T15825G|(ORF1ab_polyprotein:T15561G(S5187S))			13	0.001	23	0.002					20	0.001					39	0.002	30	0.002	12	0.001	22	0.001	18	0.001			25	0.002	36	0.001	34	0.002					16	0.001	12	0.002							16	0.001					34	0.001					22	0.001			25	0.001	39	0.001			19	0.001	26	0.001			9	0.001			21	0.017	0.01	0.027
15825		T15825C|(ORF1ab_polyprotein:T15561C(S5187S))	23	0.001	16	0.001			11	0.001					6	0.001			24	0.001	25	0.002			26	0.002	19	0.001	13	0.001	20	0.001	35	0.001	29	0.002			13	0.001	22	0.002	17	0.002	7	0.001	20	0.002															23	0.001			34	0.001					19	0.001	22	0.001			14	0.002			22	0.018	0.011	0.029
15826		G15826A|(ORF1ab_polyprotein:G15562A(E5188K))			12	0.001	26	0.002	15	0.002									33	0.002	21	0.001	17	0.002	16	0.001			17	0.002	18	0.001	44	0.001	26	0.001			20	0.002	17	0.001	9	0.001																			26	0.002					39	0.001	18	0.001	18	0.001	28	0.001			17	0.002			20	0.019	0.009	0.028
15826		G15826T|(ORF1ab_polyprotein:G15562T(E5188*))	53	0.003	77	0.007	113	0.009	40	0.004	47	0.004	82	0.006	17	0.003	21	0.003	153	0.007	149	0.009	53	0.005	130	0.009	84	0.006	52	0.005	108	0.007	169	0.005	240	0.013	55	0.004	78	0.007	101	0.007	44	0.006	37	0.006	80	0.007			53	0.004					124	0.004					102	0.006			123	0.005	136	0.004	99	0.007	102	0.007	155	0.008			88	0.01			32	0.123	0.074	0.197
15827		A15827G|(ORF1ab_polyprotein:A15563G(E5188G))			15	0.001	28	0.002											29	0.001	27	0.002			30	0.002	16	0.001	25	0.002	17	0.001			40	0.002			16	0.001	24	0.002	12	0.002													31	0.001					25	0.001			27	0.001			20	0.001	24	0.002	38	0.002			13	0.001			19	0.017	0.011	0.028
15827		A15827C|(ORF1ab_polyprotein:A15563C(E5188A))			16	0.001	17	0.001	13	0.001			18	0.001	8	0.002			25	0.001			17	0.002	20	0.001	27	0.002			35	0.002	52	0.002	51	0.003	17	0.001	17	0.002	18	0.001	15	0.002	7	0.001											32	0.001					21	0.001			31	0.001			21	0.002	25	0.002	38	0.002			13	0.001			24	0.023	0.013	0.036
15827		A15827T|(ORF1ab_polyprotein:A15563T(E5188V))	30	0.002	22	0.002	31	0.002	17	0.002	18	0.002	26	0.002	9	0.002	9	0.001	45	0.002	52	0.003	21	0.002	55	0.004	27	0.002	19	0.002	39	0.003	72	0.002	95	0.005	16	0.001	37	0.003	23	0.002	19	0.003	7	0.001	12	0.001			30	0.002					38	0.001					48	0.003			50	0.002			36	0.003	53	0.003	57	0.003			31	0.004			31	0.046	0.026	0.072
15828		A15828C|(ORF1ab_polyprotein:A15564C(E5188D))			14	0.001	21	0.002	11	0.001	14	0.001							26	0.001					15	0.001					24	0.002	41	0.001	28	0.002			21	0.002			18	0.003																			27	0.002			26	0.001					18	0.001	31	0.002							15	0.014	0.009	0.023
15828		A15828T|(ORF1ab_polyprotein:A15564T(E5188D))					21	0.002			16	0.001			9	0.002	7	0.001	31	0.002			16	0.001	25	0.002	19	0.001	12	0.001	25	0.002	45	0.001	54	0.003			20	0.002	18	0.001	19	0.003			13	0.001															27	0.002			27	0.001	32	0.001	18	0.001	26	0.002	25	0.001			9	0.001			23	0.022	0.013	0.035
15829		G15829A|(ORF1ab_polyprotein:G15565A(A5189T))			27	0.002	38	0.003	23	0.003	11	0.001	36	0.002			7	0.001	69	0.003	61	0.004	19	0.002	71	0.005	42	0.003	34	0.003	49	0.003	67	0.002	98	0.005	25	0.002	38	0.003	48	0.003	30	0.004	7	0.001	25	0.002			21	0.001					34	0.001					49	0.003			56	0.002			22	0.002	42	0.003	59	0.003			41	0.005			29	0.05	0.027	0.077
15829		G15829T|(ORF1ab_polyprotein:G15565T(A5189S))	53	0.003	80	0.007	88	0.007	48	0.005	44	0.004	53	0.004	18	0.003	21	0.003	139	0.007	85	0.005	67	0.006	97	0.006	60	0.004	52	0.005	92	0.006	184	0.005	166	0.009	32	0.002	61	0.006	78	0.005	48	0.007	23	0.003	39	0.003			47	0.003					118	0.004					96	0.006			114	0.005	98	0.003	92	0.007	70	0.004	126	0.007			59	0.007			32	0.102	0.059	0.161
15830		C15830T|(ORF1ab_polyprotein:C15566T(A5189V))			21	0.002	25	0.002	11	0.001	18	0.002	16	0.001			7	0.001	54	0.003	29	0.002	21	0.002	26	0.002	17	0.001	12	0.001	34	0.002	64	0.002	43	0.002			14	0.001	15	0.001	10	0.001	8	0.001	13	0.001															24	0.001			41	0.002			32	0.002	35	0.002	49	0.003			20	0.002			26	0.028	0.015	0.043
15830		C15830A|(ORF1ab_polyprotein:C15566A(A5189E))	29	0.002	26	0.002	51	0.004	29	0.003	16	0.001	33	0.002	8	0.002	9	0.001	76	0.004	51	0.003	42	0.004	54	0.004	50	0.003	36	0.003	53	0.003	120	0.004	75	0.004	29	0.002	44	0.004	25	0.002	39	0.006	9	0.001	26	0.002			25	0.002					63	0.002					36	0.002			50	0.002	69	0.002	45	0.003	36	0.002	95	0.005			37	0.004			32	0.057	0.033	0.09
15831		A15831C|(ORF1ab_polyprotein:A15567C(A5189A))							12	0.001					7	0.001			33	0.002	36	0.002	20	0.002	20	0.001			20	0.002	27	0.002	35	0.001	50	0.003			12	0.001	24	0.002	8	0.001	7	0.001	16	0.001									36	0.001									26	0.001			19	0.001	19	0.001	34	0.002			12	0.001			21	0.02	0.01	0.03
15831		A15831-15831del|(ORF1ab_polyprotein:15567-15567del(5189fs))																																																													4133	0.242																			1	0	0.242	0.242
15832		A15832T|(ORF1ab_polyprotein:A15568T(K5190*))					14	0.001					16	0.001					24	0.001			12	0.001							16	0.001	36	0.001	24	0.001			15	0.001					7	0.001	14	0.001																									21	0.001	27	0.001			15	0.002			13	0.008	0.006	0.014
15833		A15833C|(ORF1ab_polyprotein:A15569C(K5190T))	17	0.001	14	0.001	25	0.002	15	0.002			15	0.001					41	0.002			14	0.001	17	0.001			19	0.002	19	0.001			33	0.002					21	0.001	7	0.001	8	0.001					20	0.001																	38	0.001	19	0.001	16	0.001	26	0.001			9	0.001			20	0.017	0.008	0.025
15834		A15834G|(ORF1ab_polyprotein:A15570G(K5190K))																									4674	0.325																																																							1	0.325	0	0.325
15839		G15839T|(ORF1ab_polyprotein:G15575T(W5192L))									11	0.001			8	0.002	7	0.001	93	0.005			14	0.001			14	0.001											12	0.001			8	0.001																													23	0.002									9	0.012	0.003	0.015
15839		G15839A|(ORF1ab_polyprotein:G15575A(W5192*))	23	0.001	30	0.003	36	0.003	9	0.001	16	0.002	23	0.002	9	0.002			66	0.003	25	0.002	15	0.001	18	0.001	32	0.002	12	0.001	23	0.002	45	0.001	32	0.002	25	0.002	24	0.002	19	0.001	13	0.002	7	0.001	20	0.002			20	0.001					46	0.002					28	0.002			36	0.002			16	0.001	35	0.002	26	0.001			9	0.001			30	0.034	0.017	0.051
15839		G15839-15839del|(ORF1ab_polyprotein:15575-15575del(5192fs))																																																																					2621	0.205											1	0	0.205	0.205
15842		C15842A|(ORF1ab_polyprotein:C15578A(T5193N))	24	0.002	22	0.002	27	0.002	17	0.002	13	0.001	18	0.001	10	0.002			43	0.002	28	0.002	31	0.003	27	0.002	29	0.002	32	0.003	50	0.003	69	0.002	35	0.002			12	0.001			19	0.003	15	0.002	18	0.002			21	0.001					52	0.002					25	0.002			35	0.001	47	0.002	15	0.001	34	0.002	56	0.003			17	0.002			29	0.034	0.023	0.057
15845		A15845G|(ORF1ab_polyprotein:A15581G(E5194G))			15	0.001	17	0.001			12	0.001	15	0.001	8	0.002			27	0.001	21	0.001			20	0.001			12	0.001					17	0.001			13	0.001			11	0.002			14	0.001															20	0.001					38	0.001	15	0.001	32	0.002	21	0.001							18	0.012	0.009	0.021
15848		C15848A|(ORF1ab_polyprotein:C15584A(T5195N))			14	0.001	21	0.002			16	0.002	23	0.002					34	0.002			18	0.002	28	0.002	18	0.001	16	0.002	19	0.001	51	0.002	29	0.002	19	0.001	14	0.001			14	0.002			26	0.002			15	0.001					36	0.001											56	0.002	19	0.001	21	0.001	40	0.002			9	0.001			23	0.023	0.013	0.036
15852		C15852A|(ORF1ab_polyprotein:C15588A(D5196E))	32	0.002	35	0.003	43	0.004	20	0.002	17	0.002	35	0.003	13	0.003	13	0.002	71	0.004	31	0.002	29	0.003	43	0.003	45	0.003	30	0.003	31	0.002	87	0.003	49	0.003	25	0.002	28	0.003	25	0.002	25	0.004	22	0.003	51	0.005			36	0.003					79	0.003					37	0.002			30	0.001	84	0.003	28	0.002	33	0.002	74	0.004			21	0.003			32	0.054	0.035	0.089
15853		C15853A|(ORF1ab_polyprotein:C15589A(L5197I))					15	0.001	9	0.001	12	0.001	20	0.001					42	0.002			11	0.001	21	0.002	22	0.002	22	0.002			54	0.002	27	0.002			14	0.001	18	0.001	14	0.002			16	0.001			28	0.002					43	0.002					19	0.001			27	0.001	53	0.002	20	0.002	29	0.002	28	0.002							23	0.019	0.017	0.036
15854		T15854A|(ORF1ab_polyprotein:T15590A(L5197H))			11	0.001	15	0.001	9	0.001									21	0.001			11	0.001			14	0.001					38	0.001					12	0.001			12	0.002																			19	0.001									17	0.001	22	0.001			10	0.001			13	0.008	0.006	0.014
15857		C15857A|(ORF1ab_polyprotein:C15593A(T5198N))	23	0.001	15	0.001	20	0.002			18	0.001	26	0.001					45	0.001			23	0.002			23	0.002	23	0.001	24	0.001	47	0.001	38	0.002	20	0.001																			42	0.001					23	0.001			26	0.001	65	0.002	22	0.001	29	0.002	40	0.001							20	0.017	0.009	0.026
15865		C15865A|(ORF1ab_polyprotein:C15601A(P5201T))	33	0.002	24	0.002	28	0.002			23	0.001	29	0.001	15	0.002	11	0.002	73	0.002	26	0.001	15	0.001			25	0.002	21	0.001	23	0.001	65	0.002	34	0.001	23	0.002	24	0.002	21	0.001			16	0.002	24	0.001			33	0.002					61	0.002					32	0.001	5	0.001			87	0.002	29	0.002	41	0.002	42	0.001			16	0.002			29	0.028	0.018	0.046
15865		C15865-15865del|(ORF1ab_polyprotein:15601-15601del(5201fs))																											892	0.052																																																			3	0.001	2	0.052	0.001	0.053
15866		C15866A|(ORF1ab_polyprotein:C15602A(P5201H))	35	0.002	33	0.003	46	0.004	28	0.002	21	0.001	37	0.002	15	0.002	8	0.001	71	0.002	28	0.001	30	0.002	31	0.001	35	0.003	22	0.001	51	0.002	94	0.002	49	0.002	33	0.002	21	0.001	21	0.001	24	0.001	13	0.001	41	0.003			29	0.002					73	0.002					24	0.001	4	0.001	38	0.001	87	0.002	31	0.002	30	0.002	63	0.002			21	0.003			33	0.037	0.023	0.06
15868		C15868A|(ORF1ab_polyprotein:C15604A(H5202N))	24	0.002	21	0.002	30	0.002	21	0.001	22	0.001	24	0.001	11	0.001			38	0.001			22	0.001			22	0.002	27	0.002	24	0.001	50	0.001	26	0.001	22	0.002			17	0.001					17	0.001			25	0.001					54	0.002					26	0.001			27	0.001	54	0.001	24	0.001	26	0.001	53	0.002			9	0.001	3	0.001	27	0.022	0.013	0.035
15879		C15879A|(ORF1ab_polyprotein:C15615A(C5205*))	18	0.001			14	0.001							10	0.001	10	0.001	45	0.001							19	0.001	18	0.001									16	0.001	18	0.001	19	0.001							19	0.001					52	0.002											53	0.001					34	0.001			10	0.001	6	0.003	16	0.009	0.01	0.019
15879		C15879T|(ORF1ab_polyprotein:C15615T(C5205C))																																					363	0.023																																											1	0.023	0	0.023
15881		C15881A|(ORF1ab_polyprotein:C15617A(S5206Y))	28	0.002	20	0.002	38	0.003	19	0.001			24	0.001			8	0.001	61	0.002	24	0.001	17	0.001			19	0.001	24	0.001			52	0.001	32	0.001	26	0.002	22	0.001	18	0.001	21	0.001	10	0.001	29	0.002			20	0.001					58	0.002							4	0.001	27	0.001	57	0.002	23	0.001	32	0.002	39	0.001			12	0.001			28	0.022	0.016	0.038
15883		C15883A|(ORF1ab_polyprotein:C15619A(Q5207K))	36	0.002	24	0.002	38	0.003			20	0.001	28	0.001	9	0.001			76	0.002	32	0.001	19	0.001	59	0.002	26	0.002	27	0.002	30	0.001	76	0.002	36	0.001	31	0.002	17	0.001	16	0.001	33	0.002	10	0.001	31	0.002			31	0.002					71	0.002					39	0.002			30	0.001	82	0.002	26	0.001	38	0.002	60	0.002			14	0.002			30	0.028	0.021	0.049
15890		C15890A|(ORF1ab_polyprotein:C15626A(T5209K))	34	0.002	23	0.002	31	0.002					44	0.002	9	0.001	8	0.001	96	0.003	33	0.001	29	0.002			23	0.002	25	0.001	37	0.002	72	0.002	50	0.002	25	0.002	21	0.001	17	0.001	27	0.001	16	0.002	26	0.002			36	0.002					76	0.002					42	0.002			44	0.002	74	0.002	43	0.002	30	0.002	47	0.002			19	0.002			29	0.029	0.023	0.052
15893		T15893C|(ORF1ab_polyprotein:T15629C(M5210T))																																																															44	0.012															4	0.002	2	0	0.014	0.014
15895		C15895A|(ORF1ab_polyprotein:C15631A(L5211I))	16	0.001	22	0.002	22	0.002									8	0.001	40	0.001	24	0.001	19	0.001			25	0.002	19	0.001	24	0.001	43	0.001	32	0.001											20	0.001									54	0.002											46	0.001			20	0.001							3	0.001	17	0.015	0.006	0.021
15909		T15909G|(ORF1ab_polyprotein:T15645G(G5215G))			14	0.001	15	0.001					24	0.001					53	0.002					36	0.001			19	0.001	23	0.001											36	0.002									25	0.002	20	0.002			20	0.002					7	0.002									30	0.001	17	0.002			8	0.003	15	0.008	0.016	0.024
15913		G15913T|(ORF1ab_polyprotein:G15649T(D5217Y))																											1024	0.059																																																					1	0.059	0	0.059
15918		T15918C|(ORF1ab_polyprotein:T15654C(Y5218Y))																			81	0.004																			38	0.002											151	0.01																													3	0.006	0.01	0.016
15925		C15925A|(ORF1ab_polyprotein:C15661A(L5221I))			14	0.001	16	0.001							11	0.001			55	0.002									19	0.001					33	0.001					16	0.001																							4	0.001			39	0.001			32	0.002					10	0.001	3	0.001	12	0.008	0.006	0.014
15925		C15925T|(ORF1ab_polyprotein:C15661T(L5221F))							16	0.001			25	0.001					32	0.001									18	0.001													39	0.002									27	0.002	14	0.001			20	0.002	12	0.002															23	0.002			4	0.002	11	0.004	0.013	0.017
15928		C15928A|(ORF1ab_polyprotein:C15664A(P5222T))			18	0.001	22	0.002					27	0.001	12	0.001	9	0.001	34	0.001	24	0.001	19	0.001													18	0.001									18	0.001			19	0.001					54	0.002							4	0.001			56	0.002					32	0.001							15	0.01	0.008	0.018
15932		A15932C|(ORF1ab_polyprotein:A15668C(Y5223S))	17	0.001	37	0.003	24	0.002			19	0.001	27	0.001	16	0.002	14	0.002	49	0.002					30	0.001			24	0.001					27	0.001	30	0.002			20	0.001	33	0.002	18	0.002					31	0.002					55	0.002															23	0.001					10	0.001	4	0.002	20	0.02	0.012	0.032
15933		C15933-15933del|(ORF1ab_polyprotein:15669-15669del(5223fs))	25	0.002	21	0.002	16	0.001	28	0.002					20	0.002	10	0.001			33	0.001					17	0.001			26	0.001	45	0.001	34	0.001	32	0.002			17	0.001					21	0.001																			59	0.002	44	0.001					57	0.002					3	0.001	18	0.018	0.007	0.025
15934		C15934T|(ORF1ab_polyprotein:C15670T(P5224S))													11	0.001			44	0.001					36	0.001					29	0.001			27	0.001							30	0.002									35	0.002	20	0.002			13	0.002	11	0.002			7	0.002											13	0.001					12	0.005	0.013	0.018
15937		G15937T|(ORF1ab_polyprotein:G15673T(D5225Y))																	34	0.001									20	0.001													24	0.001			21	0.001					28	0.002	16	0.002			12	0.001	10	0.002			6	0.002					27	0.001			32	0.001	16	0.002			3	0.001	13	0.002	0.016	0.018
15946	RATG13	A15946C|(ORF1ab_polyprotein:A15682C(R5228R))					2	0.002					11	0.001	4	0.001	3	0.004	17	0.001																									3	0.001													9	0.001					5	0.001															6	0.003	9	0.009	0.006	0.015
15947		G15947T|(ORF1ab_polyprotein:G15683T(R5228I))					4	0.003	8	0.001	7	0.001	15	0.002					27	0.002			12	0.003					12	0.002	24	0.003	18	0.002	9	0.001			7	0.001			16	0.001	4	0.001	6	0.001			8	0.002	18	0.001			5	0.001	13	0.002							4	0.002	11	0.002			10	0.003	13	0.001					3	0.001	23	0.021	0.018	0.039
15952	RATG13	C15952T|(ORF1ab_polyprotein:C15688T(L5230L))					1182	0.984	8	0.001	855	0.141	2141	0.217	797	0.259	2	0.002	1410	0.108			5	0.001	7877	0.487			1122	0.162	11	0.001	17	0.002	2779	0.38			1145	0.215			24	0.002	3	0.001	8	0.002			6	0.001	21	0.001			7	0.002	20	0.002	6328	0.995					4	0.002	9	0.002	9	0.001	9	0.002	12	0.001	17	0.002			5	0.002	29	2.96	1.018	3.978
15952		C15952A|(ORF1ab_polyprotein:C15688A(L5230I))					2	0.002			4717	0.779	3931	0.398	754	0.245	453	0.54	10359	0.794	1309	0.171	4380	0.995	6130	0.379					5675	0.662			4494	0.614	352	0.989	3892	0.729	2446	0.996	12	0.001																															14	0.001					7	0.003	17	8.293	0.005	8.298
15955		G15955T|(ORF1ab_polyprotein:G15691T(G5231W))			3	0.001	6	0.005	10	0.001	8	0.001			5	0.002			25	0.002			12	0.003	28	0.002			8	0.001	12	0.001	24	0.002	16	0.002	2	0.006	14	0.003			15	0.001	4	0.001	11	0.002			7	0.002	20	0.001			6	0.001			11	0.002	13	0.002					7	0.001	10	0.002	9	0.002	18	0.002	17	0.002			3	0.001	28	0.032	0.022	0.054
15956		G15956T|(ORF1ab_polyprotein:G15692T(G5231V))			6	0.003	5	0.004	15	0.002	16	0.003	33	0.003	7	0.002	2	0.002	60	0.005	28	0.004	12	0.003	21	0.001			20	0.003	21	0.002	22	0.002	31	0.004			16	0.003	7	0.003	19	0.002	10	0.003	20	0.004			9	0.002	48	0.003	19	0.002	18	0.004	31	0.004	16	0.003	16	0.002	6	0.002	7	0.003	26	0.005	16	0.003	13	0.003	40	0.003	20	0.002			10	0.004	35	0.049	0.054	0.103
15957		G15957T|(ORF1ab_polyprotein:G15693T(G5231G))			6	0.003	6	0.005	23	0.003	14	0.002	26	0.003	7	0.002	3	0.004	66	0.005	20	0.003	12	0.003	57	0.004			13	0.002	25	0.003	34	0.003	39	0.005			12	0.002	9	0.004	45	0.004	4	0.001	21	0.004			10	0.002	38	0.003	21	0.002	17	0.004	20	0.002	9	0.001	16	0.002	5	0.001	3	0.001	17	0.003	11	0.002	18	0.005	37	0.003	32	0.003			4	0.002	35	0.056	0.045	0.101
15958		G15958T|(ORF1ab_polyprotein:G15694T(A5232S))			4	0.002	10	0.008	18	0.003	24	0.004	37	0.004	6	0.002	4	0.005	58	0.004	26	0.003	17	0.004	37	0.002			21	0.003	33	0.004	40	0.004	22	0.003	4	0.011	18	0.003	8	0.003	36	0.003	11	0.004	18	0.004			14	0.003	34	0.002	19	0.002	27	0.006	18	0.002	20	0.003	19	0.003			6	0.002	15	0.003	15	0.002	17	0.005	51	0.004	29	0.003			7	0.003	35	0.072	0.054	0.126
15960		C15960G|(ORF1ab_polyprotein:C15696G(A5232A))			4	0.002	2	0.002			7	0.001	13	0.001	4	0.001			18	0.001	13	0.002													9	0.001					4	0.002			5	0.002					11	0.002							9	0.001									16	0.003			4	0.001									14	0.013	0.009	0.022
15960	RATG13	C15960T|(ORF1ab_polyprotein:C15696T(A5232A))			3	0.001	2	0.002			12	0.002							24	0.002	9	0.001			25	0.001					9	0.001							7	0.001			19	0.002									21	0.001	11	0.001	6	0.001	15	0.002			7	0.001	7	0.002			9	0.002			6	0.002	13	0.001							18	0.011	0.015	0.026
15961		G15961T|(ORF1ab_polyprotein:G15697T(G5233C))							9	0.001	7	0.001			7	0.002	2	0.002	20	0.001			6	0.001	22	0.001			9	0.001	15	0.002	14	0.001									17	0.001							6	0.001					5	0.001	14	0.002			9	0.001			4	0.001					4	0.001	27	0.002					7	0.003	19	0.013	0.013	0.026
15962		G15962T|(ORF1ab_polyprotein:G15698T(G5233V))			3	0.001			14	0.002			12	0.001					27	0.002			9	0.002	25	0.001			9	0.001	14	0.002	24	0.002	10	0.001			18	0.003	4	0.002	25	0.002	5	0.002	9	0.002			8	0.002			22	0.002	6	0.001	10	0.001	10	0.001					5	0.002	13	0.002	12	0.002	9	0.002	23	0.002	25	0.002			4	0.001	27	0.02	0.026	0.046
15963		C15963G|(ORF1ab_polyprotein:C15699G(G5233G))			4	0.002	2	0.002											22	0.002					30	0.002			8	0.001	10	0.001			10	0.001							18	0.001			6	0.001							13	0.001									9	0.002															9	0.003	12	0.011	0.008	0.019
15963		C15963A|(ORF1ab_polyprotein:C15699A(G5233G))					4	0.003	8	0.001	9	0.001							41	0.003					41	0.002			26	0.003	11	0.001	16	0.001	14	0.002			6	0.001	4	0.002	36	0.003	4	0.001									19	0.002			11	0.001	12	0.002	10	0.001	10	0.002	6	0.002			12	0.002	7	0.002	24	0.002	21	0.002			12	0.004	24	0.02	0.026	0.046
15963		C15963T|(ORF1ab_polyprotein:C15699T(G5233G))			5	0.002	3	0.002	8	0.001	9	0.001	16	0.001	9	0.003			25	0.002	12	0.001	6	0.001	37	0.002			15	0.002	14	0.001	13	0.001	20	0.002			10	0.002			31	0.002			6	0.001					24	0.001	12	0.001			13	0.001	17	0.002	13	0.002	10	0.002	4	0.001	10	0.002	7	0.001	8	0.002	32	0.002	25	0.002			12	0.004	30	0.024	0.026	0.05
15964		T15964G|(ORF1ab_polyprotein:T15700G(C5234G))			6	0.003	6	0.005	9	0.001					5	0.001			31	0.002	11	0.001	10	0.002	33	0.002			16	0.002	17	0.002	31	0.003	24	0.003			15	0.003	3	0.001	17	0.001			7	0.001			8	0.002	28	0.002	14	0.001	7	0.001	15	0.002	7	0.001	11	0.002	20	0.005	3	0.001	7	0.001	13	0.002	6	0.001	25	0.002	22	0.002			15	0.005	31	0.031	0.032	0.063
15965		G15965T|(ORF1ab_polyprotein:G15701T(C5234F))			7	0.003	5	0.004	15	0.002	10	0.002	24	0.002	5	0.001			38	0.003	14	0.002	11	0.002	48	0.003			22	0.003	27	0.003	34	0.003	22	0.003			17	0.003	4	0.001	60	0.005	4	0.001	18	0.003			13	0.003	38	0.002	22	0.002	7	0.001	13	0.001	14	0.002	20	0.003	20	0.005	6	0.002	19	0.003	14	0.002	10	0.002	36	0.003	31	0.003			23	0.008	34	0.04	0.051	0.091
15966		T15966C|(ORF1ab_polyprotein:T15702C(C5234C))			5	0.002	2	0.001	9	0.001	10	0.001	16	0.001	6	0.002			29	0.002	14	0.002	8	0.002	24	0.001			15	0.002			21	0.002	15	0.002			6	0.001			23	0.002									24	0.001	11	0.001			15	0.002	8	0.001	15	0.002							12	0.002	14	0.003	20	0.002	13	0.001			7	0.003	25	0.022	0.02	0.042
15966		T15966A|(ORF1ab_polyprotein:T15702A(C5234*))			3	0.001	4	0.003	17	0.002	13	0.002	12	0.001	6	0.002			38	0.003	11	0.001	12	0.002	24	0.001			16	0.002	29	0.003	25	0.002	22	0.003	2	0.005	19	0.003	5	0.002	29	0.002			9	0.002					30	0.002	16	0.001	10	0.002	19	0.002	15	0.002	15	0.002	10	0.002	4	0.001	10	0.002	11	0.002	10	0.002	27	0.002	27	0.002			5	0.002	33	0.038	0.03	0.068
15966		T15966G|(ORF1ab_polyprotein:T15702G(C5234W))			8	0.003	9	0.007	23	0.003	22	0.003	46	0.004	11	0.003	3	0.003	58	0.004	41	0.005	21	0.004	61	0.003			31	0.004	46	0.005	41	0.004	59	0.007	3	0.008	32	0.005	7	0.003	57	0.004	8	0.002	19	0.004			13	0.003	70	0.004	34	0.003	19	0.004	36	0.004	19	0.003	29	0.004	20	0.005	4	0.001	20	0.003	25	0.004	14	0.003	55	0.004	50	0.004			33	0.012	36	0.078	0.071	0.149
15967		T15967C|(ORF1ab_polyprotein:T15703C(F5235L))					3	0.002			8	0.001							39	0.003			7	0.001					8	0.001	16	0.002			15	0.002			9	0.002	3	0.001	17	0.001							5	0.001	24	0.001	11	0.001	6	0.001	10	0.001	9	0.001			9	0.002			8	0.001					17	0.001	12	0.001			5	0.002	21	0.015	0.014	0.029
15967		T15967A|(ORF1ab_polyprotein:T15703A(F5235I))			5	0.002	3	0.002	13	0.002	12	0.002	14	0.001	6	0.002	2	0.002	39	0.003	18	0.002	27	0.006	29	0.002			12	0.002	25	0.003	38	0.003	26	0.003			16	0.003			27	0.002			12	0.002					26	0.002	16	0.001			16	0.002	13	0.002	18	0.002	8	0.002	5	0.002	13	0.002	8	0.001	11	0.003	27	0.002	31	0.003			9	0.003	31	0.04	0.031	0.071
15967		T15967G|(ORF1ab_polyprotein:T15703G(F5235V))			6	0.003	7	0.005	21	0.003	14	0.002	19	0.002	12	0.004			62	0.004	19	0.002	23	0.005	55	0.003			27	0.004	36	0.004	46	0.004	38	0.005			23	0.004	11	0.004	53	0.004	4	0.001	11	0.002			10	0.002	36	0.002	29	0.003	16	0.003	32	0.004	23	0.003	27	0.004	31	0.008	8	0.003	22	0.003	25	0.004	18	0.004	53	0.004	43	0.004			25	0.009	34	0.058	0.067	0.125
15968		T15968C|(ORF1ab_polyprotein:T15704C(F5235S))			4	0.002	3	0.002							6	0.002			17	0.001									9	0.001					12	0.001					3	0.001	15	0.001			7	0.001													8	0.001	10	0.001							7	0.001			17	0.001	16	0.001			5	0.002	15	0.01	0.009	0.019
15968		T15968A|(ORF1ab_polyprotein:T15704A(F5235Y))							10	0.001	9	0.001			4	0.001			19	0.001			8	0.002					16	0.002	13	0.001	19	0.002	18	0.002			16	0.003	6	0.002	26	0.002			6	0.001					21	0.001							8	0.001	15	0.002					7	0.001	15	0.002	6	0.001	20	0.002	17	0.001			5	0.002	22	0.018	0.016	0.034
15968		T15968G|(ORF1ab_polyprotein:T15704G(F5235C))			8	0.003	2	0.001	16	0.002	12	0.002			7	0.002	3	0.003	43	0.003	19	0.002	12	0.002	69	0.004			23	0.003	34	0.004	28	0.003	44	0.005	3	0.008	26	0.004	3	0.001	67	0.005	7	0.002							35	0.002	21	0.002	11	0.002	28	0.003	26	0.004	23	0.003	19	0.005	4	0.001	14	0.002	15	0.002	11	0.003	41	0.003	35	0.003			10	0.004	33	0.052	0.046	0.098
15969		T15969A|(ORF1ab_polyprotein:T15705A(F5235L))			4	0.002			10	0.001									15	0.001	9	0.001	6	0.001	25	0.001					15	0.002	16	0.001	16	0.002			14	0.002	3	0.001	24	0.002											17	0.002	8	0.002	11	0.001	10	0.001					5	0.002	9	0.001	10	0.002	13	0.003			21	0.002			7	0.003	22	0.015	0.021	0.036
15969		T15969G|(ORF1ab_polyprotein:T15705G(F5235L))			8	0.003	3	0.002	23	0.003	15	0.002	22	0.002	7	0.002	2	0.002	42	0.003	26	0.003	18	0.004	65	0.004			28	0.004	30	0.003	29	0.003	25	0.003	3	0.008	18	0.003	9	0.003	70	0.005			14	0.003			8	0.002	57	0.004	22	0.002	8	0.002	33	0.004	18	0.003	22	0.003	17	0.004	5	0.002	18	0.003	13	0.002	11	0.003	59	0.004	35	0.003			17	0.006	35	0.057	0.055	0.112
15970		G15970A|(ORF1ab_polyprotein:G15706A(V5236I))							8	0.001									17	0.001									8	0.001	23	0.002			10	0.001			9	0.002			19	0.001															12	0.001	8	0.001					4	0.001	9	0.001	11	0.002	5	0.001	15	0.001	18	0.002			9	0.003	16	0.008	0.014	0.022
15970		G15970T|(ORF1ab_polyprotein:G15706T(V5236L))			11	0.005	10	0.007	49	0.007	23	0.003	42	0.004	11	0.003			83	0.006	45	0.005	24	0.005	77	0.004			35	0.005	50	0.005	44	0.004	66	0.008			52	0.009	9	0.003	69	0.005	7	0.002	25	0.005			15	0.003	83	0.005	46	0.004	23	0.005	35	0.004	37	0.005	41	0.006	38	0.009	10	0.004	26	0.004	38	0.006	17	0.004	85	0.006	61	0.005			28	0.01	34	0.083	0.092	0.175
15971		T15971A|(ORF1ab_polyprotein:T15707A(V5236E))			4	0.002	6	0.004	13	0.002									15	0.001	11	0.001	14	0.003	36	0.002			18	0.002	20	0.002	21	0.002	25	0.003			7	0.001			32	0.002			7	0.001					18	0.001	16	0.001			15	0.002	13	0.002	13	0.002							12	0.002	8	0.002	19	0.001	19	0.002			7	0.003	24	0.025	0.021	0.046
15971		T15971G|(ORF1ab_polyprotein:T15707G(V5236G))			4	0.002	3	0.002	18	0.002	13	0.002	22	0.002	6	0.002	2	0.002	39	0.003	23	0.003	17	0.004	65	0.004			23	0.003	28	0.003	27	0.002	35	0.004			26	0.004	7	0.003	45	0.003	10	0.003	7	0.001			6	0.001	32	0.002	25	0.002	13	0.003	17	0.002	14	0.002	23	0.003	24	0.006	5	0.002	15	0.002	18	0.003	11	0.003	68	0.005	28	0.002			25	0.009	35	0.047	0.054	0.101
15972		A15972T|(ORF1ab_polyprotein:A15708T(V5236V))			3	0.001	2	0.001	9	0.001	12	0.002	16	0.001	5	0.001			26	0.002	11	0.001	5	0.001	49	0.003			16	0.002	19	0.002	28	0.002	29	0.004			13	0.002	5	0.002	41	0.003							7	0.001	27	0.002	20	0.002	7	0.001	10	0.001	13	0.002	11	0.001	20	0.005					15	0.002	10	0.002	36	0.003	24	0.002			9	0.003	30	0.028	0.03	0.058
15972		A15972C|(ORF1ab_polyprotein:A15708C(V5236V))			3	0.001	6	0.004	11	0.002	10	0.001	18	0.002	6	0.002			51	0.004	20	0.002	14	0.003	43	0.002			23	0.003	30	0.003	27	0.002	17	0.002			25	0.004	4	0.001	33	0.002	6	0.002	7	0.001			12	0.002	29	0.002	22	0.002			21	0.002	7	0.001	21	0.003	15	0.004			11	0.002	9	0.001	12	0.003	31	0.002	25	0.002			17	0.006	32	0.038	0.037	0.075
15972		A15972G|(ORF1ab_polyprotein:A15708G(V5236V))			16	0.007	2	0.001	10	0.001	12	0.002	15	0.001	6	0.002			30	0.002	19	0.002	10	0.002	61	0.003			16	0.002	23	0.002	29	0.003	25	0.003			13	0.002	5	0.002	49	0.004			7	0.001					35	0.002	23	0.002	8	0.002	29	0.003	16	0.002	21	0.003	22	0.005	4	0.001	8	0.001	15	0.002	6	0.001	33	0.002	24	0.002			16	0.006	32	0.037	0.039	0.076
15973		G15973A|(ORF1ab_polyprotein:G15709A(D5237N))					6	0.004	22	0.003	7	0.001			9	0.003			32	0.002	22	0.003	15	0.003	56	0.003			20	0.003	34	0.004	30	0.003	31	0.004			15	0.003	7	0.003	45	0.003			6	0.001			6	0.001	46	0.003	30	0.003	9	0.002	22	0.002	12	0.002	20	0.003	14	0.003	3	0.001	22	0.003	25	0.004	7	0.002	37	0.003	39	0.003			10	0.004	31	0.042	0.043	0.085
15973		G15973T|(ORF1ab_polyprotein:G15709T(D5237Y))			4	0.002	8	0.006	35	0.005	9	0.001	31	0.003	10	0.003			56	0.004	24	0.003	23	0.005	61	0.003			28	0.004	48	0.005	53	0.005	46	0.006			23	0.004	6	0.002	76	0.006	8	0.002	13	0.002			13	0.003	50	0.003	42	0.004	12	0.002	25	0.003	17	0.002	34	0.005	27	0.007	6	0.002	13	0.002	28	0.004	13	0.003	65	0.005	35	0.003			28	0.01	34	0.061	0.068	0.129
15974		A15974G|(ORF1ab_polyprotein:A15710G(D5237G))					4	0.003			7	0.001											7	0.001	26	0.001							16	0.001	12	0.001			7	0.001			17	0.001													6	0.001			12	0.002	10	0.001	7	0.002			11	0.002			7	0.002	19	0.001	19	0.002			10	0.004	17	0.009	0.018	0.027
15974		A15974C|(ORF1ab_polyprotein:A15710C(D5237A))			4	0.002	5	0.004	9	0.001	11	0.002	19	0.002	5	0.001			58	0.004	20	0.002	8	0.002	36	0.002			13	0.002	16	0.002	16	0.001	18	0.002			19	0.003	5	0.002	27	0.002			6	0.001			5	0.001	29	0.002	30	0.003	6	0.001	13	0.001	7	0.001	12	0.002	16	0.004			19	0.003	11	0.002			34	0.003	14	0.001			10	0.004	31	0.034	0.031	0.065
15974		A15974T|(ORF1ab_polyprotein:A15710T(D5237V))			9	0.004	2	0.001	16	0.002	21	0.003	28	0.003	13	0.004			44	0.003	24	0.003	15	0.003	55	0.003			14	0.002	36	0.004	37	0.003	34	0.004	3	0.008	20	0.003	5	0.002	60	0.004	11	0.003	17	0.003			12	0.002	54	0.003	24	0.002	8	0.002	22	0.002	24	0.003	31	0.004	22	0.005	6	0.002	18	0.003	16	0.002	14	0.003	53	0.004	38	0.003			8	0.003	35	0.055	0.053	0.108
15975		T15975C|(ORF1ab_polyprotein:T15711C(D5237D))			4	0.002							12	0.001					29	0.002	11	0.001									13	0.001	12	0.001	21	0.003					4	0.001	22	0.002											11	0.001									8	0.002	4	0.001	7	0.001	7	0.001			16	0.001	18	0.002			7	0.003	17	0.012	0.014	0.026
15975		T15975A|(ORF1ab_polyprotein:T15711A(D5237E))					3	0.002	9	0.001	7	0.001	14	0.001	6	0.002	2	0.002	46	0.003	15	0.002	9	0.002	35	0.002			8	0.001	11	0.001	21	0.002	19	0.002			13	0.002	3	0.001	38	0.003	4	0.001	6	0.001			8	0.002	26	0.002	23	0.002	9	0.002	17	0.002	10	0.001	12	0.002	9	0.002	3	0.001	9	0.001	16	0.002	8	0.002	30	0.002	20	0.002			13	0.005	34	0.027	0.035	0.062
15975		T15975G|(ORF1ab_polyprotein:T15711G(D5237E))			9	0.004	3	0.002	20	0.003	11	0.002	14	0.001	5	0.001			52	0.004	24	0.003	13	0.003	51	0.003			14	0.002	27	0.003	31	0.003	30	0.004			21	0.004	6	0.002	47	0.004			8	0.002			8	0.002	44	0.003	22	0.002	8	0.002	17	0.002	23	0.003	24	0.003	33	0.008	3	0.001	17	0.003	24	0.004	10	0.002	50	0.004	31	0.003			33	0.012	33	0.044	0.06	0.104
15976		G15976A|(ORF1ab_polyprotein:G15712A(D5238N))							12	0.002	8	0.001			6	0.002			27	0.002			10	0.002	36	0.002			12	0.002	17	0.002	25	0.002	16	0.002			12	0.002	3	0.001	24	0.002			8	0.002					26	0.002	22	0.002	10	0.002	12	0.001	17	0.002	23	0.003			3	0.001			14	0.002			26	0.002	22	0.002			6	0.002	25	0.022	0.025	0.047
15976		G15976T|(ORF1ab_polyprotein:G15712T(D5238Y))			7	0.003	4	0.003	27	0.004	12	0.002	25	0.002	8	0.002	3	0.003	56	0.004	26	0.003	24	0.005	56	0.003			29	0.004	49	0.005	44	0.004	35	0.004			27	0.005	5	0.002	58	0.004	8	0.002	12	0.002			13	0.003	40	0.002	29	0.003	17	0.003	28	0.003	27	0.004	31	0.004	18	0.004	4	0.001	24	0.004	28	0.004	12	0.003	49	0.004	39	0.003			27	0.01	35	0.058	0.063	0.121
15977		A15977G|(ORF1ab_polyprotein:A15713G(D5238G))					3	0.002	9	0.001	9	0.001	11	0.001					17	0.001	16	0.002			30	0.002			12	0.002			16	0.001	13	0.002			11	0.002			23	0.002							8	0.002	23	0.001	13	0.001	7	0.001			15	0.002	11	0.001	10	0.002	3	0.001	11	0.002	8	0.001	5	0.001	28	0.002					9	0.003	25	0.017	0.022	0.039
15977		A15977T|(ORF1ab_polyprotein:A15713T(D5238V))			8	0.003	4	0.003	17	0.002	10	0.001	14	0.001	8	0.002			31	0.002	19	0.002	13	0.003	59	0.003			14	0.002	35	0.004	42	0.004	23	0.003			24	0.004	7	0.003	60	0.004			10	0.002			6	0.001	38	0.002	30	0.003	8	0.002	23	0.003	19	0.003	20	0.003	17	0.004	5	0.002	10	0.002	25	0.004	13	0.003	43	0.003	43	0.004			8	0.003	33	0.042	0.048	0.09
15977		A15977C|(ORF1ab_polyprotein:A15713C(D5238A))			10	0.004	9	0.007	12	0.002	10	0.001	20	0.002	9	0.003	2	0.002	67	0.005	22	0.003	8	0.002	50	0.003			9	0.001	37	0.004	26	0.002	31	0.004			21	0.004	10	0.004	54	0.004	4	0.001	10	0.002			13	0.003	47	0.003	40	0.004	6	0.001	33	0.004	13	0.002	18	0.002	25	0.006	7	0.003	19	0.003	20	0.003	7	0.002	55	0.004	28	0.002			19	0.007	35	0.053	0.056	0.109
15978		T15978G|(ORF1ab_polyprotein:T15714G(D5238E))					3	0.002	18	0.002	9	0.001	11	0.001	4	0.001	3	0.003	35	0.002	18	0.002	7	0.001	26	0.001			19	0.002	18	0.002	29	0.003	23	0.003			18	0.003			28	0.002			9	0.002			7	0.001	28	0.002	17	0.002	6	0.001	19	0.002			14	0.002	14	0.003	7	0.003	9	0.001	9	0.001	6	0.001	39	0.003	21	0.002			21	0.008	31	0.029	0.036	0.065
15978		T15978A|(ORF1ab_polyprotein:T15714A(D5238E))			4	0.002	3	0.002	29	0.004	18	0.003	20	0.002	5	0.001			34	0.002	30	0.004	15	0.003	62	0.003			25	0.003	38	0.004	45	0.004	32	0.004			29	0.005	4	0.001	64	0.005							6	0.001	55	0.003	24	0.002	6	0.001	19	0.002	17	0.002	33	0.004	20	0.005	7	0.003	12	0.002	19	0.003	11	0.003	57	0.004	38	0.003			10	0.004	32	0.047	0.047	0.094
15979		A15979G|(ORF1ab_polyprotein:A15715G(I5239V))			3	0.001													16	0.001	11	0.001			26	0.001			12	0.002					10	0.001			8	0.001			14	0.001	5	0.002					7	0.001			13	0.001			14	0.002					10	0.002	3	0.001													9	0.003	15	0.008	0.013	0.021
15979		A15979C|(ORF1ab_polyprotein:A15715C(I5239L))			4	0.002	5	0.004	11	0.002	8	0.001	15	0.001					37	0.003	15	0.002	11	0.002	34	0.002			10	0.001	26	0.003	27	0.002	12	0.001			15	0.003	5	0.002	43	0.003							8	0.002	42	0.003	28	0.003	11	0.002	20	0.002	11	0.002	11	0.001	15	0.004	4	0.001	8	0.001	19	0.003	6	0.001	32	0.002	19	0.002			19	0.007	31	0.031	0.039	0.07
15979		A15979T|(ORF1ab_polyprotein:A15715T(I5239F))			3	0.001			23	0.003	21	0.003	20	0.002	10	0.003			39	0.003	23	0.003	13	0.003	88	0.005			25	0.003	41	0.004	40	0.004	39	0.005	3	0.008	27	0.005	8	0.003	65	0.005	6	0.002	8	0.002			10	0.002	59	0.004	31	0.003			37	0.004	15	0.002	17	0.002	25	0.006	8	0.003	30	0.005	25	0.004	12	0.003	54	0.004	38	0.003			24	0.009	33	0.058	0.063	0.121
15980		T15980C|(ORF1ab_polyprotein:T15716C(I5239T))									8	0.001					3	0.003	21	0.001	14	0.002	14	0.003	20	0.001			13	0.002									12	0.002	5	0.002	15	0.001	4	0.001							27	0.002	11	0.001	6	0.001			7	0.001			7	0.002							9	0.002	15	0.001	14	0.001			12	0.004	20	0.017	0.017	0.034
15980		T15980G|(ORF1ab_polyprotein:T15716G(I5239S))			6	0.003	2	0.001											40	0.003	15	0.002	10	0.002	39	0.002			11	0.001	27	0.003	19	0.002	22	0.003			13	0.002	8	0.003	35	0.003			7	0.001					36	0.002	22	0.002	6	0.001	18	0.002	11	0.002	10	0.001	10	0.002							5	0.001	30	0.002	18	0.002			9	0.003	25	0.027	0.024	0.051
15980		T15980A|(ORF1ab_polyprotein:T15716A(I5239N))			7	0.003	7	0.005	18	0.002	20	0.003	15	0.001	7	0.002	5	0.005	57	0.004	24	0.003	27	0.006	112	0.006			36	0.005	37	0.004	53	0.005	36	0.004			29	0.005	9	0.003	111	0.008			8	0.002			7	0.001	60	0.004	50	0.005	11	0.002	29	0.003	29	0.004	33	0.004	14	0.003	3	0.001	17	0.003	22	0.003	14	0.003	83	0.006	49	0.004			10	0.004	34	0.066	0.06	0.126
15981		C15981T|(ORF1ab_polyprotein:C15717T(I5239I))			5	0.002	3	0.002	14	0.002			12	0.001	6	0.002			26	0.002	11	0.001	15	0.003	39	0.002			9	0.001	16	0.002	16	0.001	14	0.002			13	0.002			31	0.002			8	0.002					35	0.002	19	0.002					11	0.002	14	0.002	6	0.001	8	0.003	9	0.001	10	0.002	10	0.002	33	0.002	17	0.001			3	0.001	28	0.025	0.025	0.05
15981		C15981A|(ORF1ab_polyprotein:C15717A(I5239I))			13	0.006	5	0.004	42	0.006	23	0.003	34	0.003	9	0.003	2	0.002	83	0.006	23	0.003	18	0.004	84	0.005			33	0.004	52	0.005	61	0.005	60	0.007			28	0.005	10	0.004	72	0.005	9	0.003	15	0.003			10	0.002	65	0.004	36	0.003	10	0.002	28	0.003	27	0.004	46	0.006	26	0.006	16	0.006	18	0.003	38	0.006	14	0.003	75	0.006	54	0.005			19	0.007	35	0.075	0.077	0.152
15982		G15982C|(ORF1ab_polyprotein:G15718C(V5240L))													4	0.001			16	0.001	9	0.001	5	0.001	25	0.001													6	0.001	3	0.001	26	0.002									26	0.002	13	0.001							9	0.001	6	0.001	5	0.002	7	0.001											6	0.002	15	0.007	0.012	0.019
15982		G15982A|(ORF1ab_polyprotein:G15718A(V5240I))			8	0.003	2	0.001	8	0.001	8	0.001			7	0.002	2	0.002	23	0.002			9	0.002	37	0.002			10	0.001	16	0.002	18	0.002	17	0.002			15	0.003	3	0.001	33	0.002	6	0.002							22	0.001	20	0.002	7	0.001	19	0.002	7	0.001	14	0.002	9	0.002					8	0.001	8	0.002	26	0.002	17	0.001			10	0.004	29	0.027	0.025	0.052
15982		G15982T|(ORF1ab_polyprotein:G15718T(V5240L))			4	0.002	5	0.004	30	0.004	23	0.003	26	0.002	10	0.003	2	0.002	56	0.004	25	0.003	22	0.005	58	0.003			28	0.004	40	0.004	48	0.004	39	0.005			28	0.005	3	0.001	74	0.006	6	0.002	19	0.004			17	0.003	50	0.003	26	0.002	19	0.004	29	0.003	27	0.004	27	0.004	16	0.004	4	0.001	26	0.004	34	0.005	23	0.006	66	0.005	47	0.004			14	0.005	35	0.058	0.069	0.127
15983		T15983C|(ORF1ab_polyprotein:T15719C(V5240A))			3	0.001					9	0.001	41	0.004	4	0.001			17	0.001			6	0.001	21	0.001			12	0.002	14	0.001			14	0.002			10	0.002			15	0.001	5	0.002							22	0.001									9	0.001			4	0.001	10	0.002			6	0.001	19	0.001	13	0.001			5	0.002	21	0.017	0.013	0.03
15983		T15983A|(ORF1ab_polyprotein:T15719A(V5240E))							10	0.001					7	0.002			26	0.002	15	0.002	9	0.002	46	0.003			11	0.001	20	0.002	21	0.002	26	0.003			12	0.002	3	0.001	43	0.003							7	0.001	30	0.002					11	0.001	8	0.001	11	0.001	8	0.002	6	0.002			15	0.002			39	0.003	23	0.002			6	0.002	24	0.023	0.022	0.045
15983		T15983G|(ORF1ab_polyprotein:T15719G(V5240G))					2	0.001	20	0.003	15	0.002			6	0.002			33	0.002	11	0.001	18	0.004	45	0.002			15	0.002	19	0.002	26	0.002	37	0.004			23	0.004	7	0.003	30	0.002	8	0.002	11	0.002			8	0.002	39	0.002	26	0.002	8	0.002	18	0.002	11	0.002	8	0.001	24	0.006	6	0.002	11	0.002	13	0.002	9	0.002	49	0.004	22	0.002			17	0.006	32	0.034	0.045	0.079
15984		A15984T|(ORF1ab_polyprotein:A15720T(V5240V))			3	0.001			10	0.001									23	0.002			6	0.001					9	0.001	11	0.001	15	0.001	9	0.001			7	0.001	4	0.001	17	0.001							6	0.001			11	0.001							15	0.002	8	0.002							11	0.003	14	0.001					4	0.001	18	0.011	0.012	0.023
15984		A15984C|(ORF1ab_polyprotein:A15720C(V5240V))			5	0.002	4	0.003	12	0.002	8	0.001	11	0.001	6	0.002			31	0.002	13	0.002			32	0.002			10	0.001	15	0.002	23	0.002	12	0.001			12	0.002	7	0.003	23	0.002							5	0.001	37	0.002	18	0.002	9	0.002	16	0.002	11	0.002	14	0.002	8	0.002	4	0.001	9	0.001	9	0.001			25	0.002	15	0.001			6	0.002	30	0.028	0.025	0.053
15985		A15985T|(ORF1ab_polyprotein:A15721T(K5241*))			3	0.001	5	0.004	19	0.003	8	0.001	14	0.001	4	0.001	3	0.003	33	0.002	13	0.002	12	0.002	31	0.002			10	0.001	22	0.002	24	0.002	17	0.002			12	0.002	5	0.002	40	0.003			8	0.002					23	0.001			9	0.002			18	0.003	13	0.002	6	0.001			9	0.001	19	0.003			28	0.002	25	0.002			5	0.002	29	0.033	0.024	0.057
15985		A15985C|(ORF1ab_polyprotein:A15721C(K5241Q))			3	0.001	5	0.004	17	0.002	7	0.001	19	0.002	7	0.002			51	0.004	16	0.002	19	0.004	63	0.003			17	0.002	35	0.004	33	0.003	25	0.003			14	0.002	5	0.002	35	0.003	7	0.002	14	0.003			8	0.002	47	0.003	22	0.002	9	0.002	15	0.002	12	0.002	18	0.002	21	0.005	5	0.002	21	0.003	15	0.002	12	0.003	42	0.003	27	0.002			16	0.006	34	0.041	0.049	0.09
15986		A15986T|(ORF1ab_polyprotein:A15722T(K5241I))			5	0.002	2	0.001	11	0.002	7	0.001							24	0.002	10	0.001	7	0.001							16	0.002	16	0.001	13	0.002			7	0.001	4	0.001	21	0.002			6	0.001					24	0.001					11	0.001	8	0.001	12	0.002							8	0.001	7	0.002	25	0.002	24	0.002			7	0.002	23	0.017	0.017	0.034
15986		A15986C|(ORF1ab_polyprotein:A15722C(K5241T))			8	0.003	7	0.005	9	0.001	12	0.002	23	0.002	6	0.002			52	0.004	21	0.002	8	0.002	48	0.003			18	0.002	23	0.002	25	0.002	25	0.003	2	0.005	10	0.002	9	0.003	64	0.005			11	0.002			9	0.002	28	0.002	26	0.002	14	0.003	23	0.003	13	0.002	19	0.003	17	0.004	3	0.001	15	0.002	14	0.002	11	0.003	40	0.003	26	0.002			22	0.008	34	0.045	0.049	0.094
15987		A15987G|(ORF1ab_polyprotein:A15723G(K5241K))									10	0.001			8	0.002			34	0.002	9	0.001							13	0.002	16	0.002	18	0.002	15	0.002			12	0.002			16	0.001	5	0.002	7	0.001			6	0.001	20	0.001	15	0.001	6	0.001	18	0.002			8	0.001	5	0.001							8	0.002	18	0.001	18	0.002			6	0.002	23	0.016	0.019	0.035
15987		A15987T|(ORF1ab_polyprotein:A15723T(K5241N))					3	0.002	14	0.002			11	0.001					32	0.002	11	0.001	14	0.003	32	0.002			12	0.002	19	0.002	28	0.002	28	0.003			12	0.002			18	0.001	5	0.002	10	0.002			5	0.001	24	0.001	16	0.001	7	0.001	11	0.001	9	0.001	11	0.001	9	0.002	5	0.002	7	0.001	14	0.002	6	0.001	29	0.002	13	0.001			10	0.004	30	0.024	0.027	0.051
15987		A15987C|(ORF1ab_polyprotein:A15723C(K5241N))			3	0.001	7	0.005	10	0.001	13	0.002	23	0.002	6	0.002			38	0.003	19	0.002	17	0.004	24	0.001			15	0.002	20	0.002	24	0.002	25	0.003	2	0.005	24	0.004	8	0.003	31	0.002	7	0.002	7	0.001					44	0.003	18	0.002	12	0.002	23	0.003	10	0.001	11	0.001	22	0.005	5	0.002	13	0.002	9	0.001	8	0.002	35	0.003	30	0.003			22	0.008	34	0.044	0.043	0.087
15988		A15988G|(ORF1ab_polyprotein:A15724G(T5242A))			4	0.002	3	0.002			9	0.001	20	0.002	5	0.001			22	0.002	15	0.002	5	0.001	19	0.001			10	0.001	22	0.002	15	0.001	12	0.001			9	0.002	5	0.002			4	0.001					10	0.002	24	0.001	17	0.002			14	0.002	9	0.001			9	0.002			9	0.001	7	0.001	8	0.002	31	0.002	14	0.001			5	0.002	28	0.023	0.02	0.043
15988		A15988T|(ORF1ab_polyprotein:A15724T(T5242S))			6	0.003	3	0.002	17	0.002	15	0.002	25	0.002	8	0.002	3	0.003	37	0.003	16	0.002	11	0.002	47	0.003			24	0.003	30	0.003	46	0.004	41	0.005			21	0.004	5	0.002	48	0.004	6	0.002	7	0.001			12	0.002	34	0.002	20	0.002			19	0.002	22	0.003	21	0.003	9	0.002	6	0.002	14	0.002	22	0.003	12	0.003	49	0.004	32	0.003			9	0.003	34	0.047	0.043	0.09
15988		A15988C|(ORF1ab_polyprotein:A15724C(T5242P))			11	0.005			21	0.003	23	0.003	30	0.003	11	0.003			42	0.003	33	0.004	16	0.003	47	0.003			22	0.003	33	0.003	39	0.003	34	0.004	2	0.005	18	0.003	9	0.003	47	0.003	4	0.001	12	0.002			14	0.003	74	0.005	40	0.004	10	0.002	33	0.004	25	0.004	14	0.002	27	0.007	9	0.003	13	0.002	25	0.004	13	0.003	61	0.005	41	0.004			18	0.006	34	0.054	0.064	0.118
15989		C15989T|(ORF1ab_polyprotein:C15725T(T5242I))					3	0.002							4	0.001							11	0.002	19	0.001			13	0.002	14	0.001	21	0.002	14	0.002					3	0.001	18	0.001			7	0.001			5	0.001	19	0.001	15	0.001			11	0.001			16	0.002	5	0.001	3	0.001					6	0.001	27	0.002	18	0.002			4	0.001	22	0.014	0.016	0.03
15989		C15989A|(ORF1ab_polyprotein:C15725A(T5242K))			3	0.001	2	0.001	29	0.004	11	0.002	20	0.002	6	0.002	3	0.003	65	0.005	35	0.004	21	0.004	92	0.005			24	0.003	33	0.003	53	0.005	38	0.005			19	0.003	4	0.001	84	0.006			15	0.003			10	0.002	42	0.003	37	0.003	9	0.002	22	0.002	28	0.004	24	0.003	29	0.007	6	0.002	22	0.003	41	0.006	15	0.004	60	0.005	56	0.005			21	0.007	34	0.053	0.067	0.12
15990		A15990T|(ORF1ab_polyprotein:A15726T(T5242T))					2	0.001																	19	0.001					11	0.001	13	0.001	15	0.002			11	0.002	3	0.001	20	0.001													12	0.002	10	0.001	9	0.001					3	0.001			10	0.002			14	0.001					7	0.002	15	0.009	0.011	0.02
15990		A15990G|(ORF1ab_polyprotein:A15726G(T5242T))											15	0.001					18	0.001			6	0.001	28	0.002			10	0.001	10	0.001			12	0.001			17	0.003			23	0.002									27	0.002					14	0.002					8	0.002	4	0.001			7	0.001	9	0.002	16	0.001	12	0.001			5	0.002	18	0.011	0.016	0.027
15990		A15990C|(ORF1ab_polyprotein:A15726C(T5242T))					3	0.002	9	0.001	14	0.002			8	0.002	2	0.002	36	0.002	15	0.002	5	0.001	24	0.001			10	0.001	21	0.002	22	0.002	15	0.002			18	0.003			39	0.003							7	0.001	39	0.002	23	0.002			18	0.002	10	0.001	15	0.002	17	0.004			13	0.002	13	0.002	6	0.001	23	0.002					15	0.005	27	0.025	0.029	0.054
15991		G15991A|(ORF1ab_polyprotein:G15727A(D5243N))					4	0.003	16	0.002	7	0.001			8	0.002			21	0.001	12	0.001	6	0.001	32	0.002			15	0.002	24	0.003	23	0.002	22	0.003			17	0.003			44	0.003	8	0.002							28	0.002	17	0.002	6	0.001	14	0.002	13	0.002	17	0.002	8	0.002	3	0.001	9	0.001	12	0.002	9	0.002	24	0.002	21	0.002			7	0.002	29	0.026	0.03	0.056
15991		G15991T|(ORF1ab_polyprotein:G15727T(D5243Y))			4	0.002	8	0.006	17	0.002	16	0.002	28	0.003					66	0.005	16	0.002	17	0.004	29	0.002			30	0.004	31	0.003	36	0.003	33	0.004			21	0.004			41	0.003	10	0.003	15	0.003			5	0.001	38	0.002	21	0.002	14	0.003	28	0.003	20	0.003	20	0.003	16	0.004	4	0.001	12	0.002	19	0.003	17	0.004	43	0.003	40	0.003			14	0.005	32	0.046	0.051	0.097
15992		A15992G|(ORF1ab_polyprotein:A15728G(D5243G))			6	0.003	3	0.002	9	0.001					6	0.002	2	0.002	18	0.001	10	0.001			23	0.001			8	0.001	12	0.001	15	0.001	18	0.002			13	0.002			30	0.002									17	0.001	11	0.001	6	0.001	13	0.001			8	0.001	12	0.003	4	0.001			9	0.001	8	0.002	17	0.001					7	0.002	25	0.02	0.017	0.037
15992		A15992C|(ORF1ab_polyprotein:A15728C(D5243A))			7	0.003	5	0.004	17	0.002	9	0.001			8	0.002	3	0.003	35	0.002	19	0.002	15	0.003	37	0.002			14	0.002	19	0.002	29	0.003	22	0.003			10	0.002	10	0.004	42	0.003	6	0.002	9	0.002			8	0.002	43	0.003	24	0.002			16	0.002	20	0.003	18	0.002	14	0.003	6	0.002	7	0.001	16	0.002	12	0.003	41	0.003	22	0.002			10	0.004	33	0.04	0.041	0.081
15992		A15992T|(ORF1ab_polyprotein:A15728T(D5243V))			8	0.003	6	0.004	20	0.003	19	0.003	29	0.003	11	0.003	2	0.002	35	0.002	16	0.002	20	0.004	54	0.003			17	0.002	40	0.004	38	0.003	37	0.004	2	0.005	16	0.003	8	0.003	63	0.005			13	0.002			7	0.001	53	0.003	27	0.002	7	0.001	23	0.003	18	0.003	31	0.004	14	0.003			9	0.001	28	0.004	9	0.002	58	0.004	34	0.003			15	0.005	34	0.056	0.046	0.102
15993		T15993C|(ORF1ab_polyprotein:T15729C(D5243D))			3	0.001	2	0.001			7	0.001											5	0.001					10	0.001	10	0.001							7	0.001	6	0.002	14	0.001									17	0.001					13	0.001					9	0.002	3	0.001					5	0.001							3	0.001	15	0.009	0.008	0.017
15993		T15993A|(ORF1ab_polyprotein:T15729A(D5243E))					2	0.001	10	0.001	8	0.001	11	0.001					22	0.002	13	0.002	6	0.001	42	0.002			8	0.001	13	0.001	18	0.002	14	0.002			7	0.001	5	0.002	26	0.002							5	0.001	17	0.001	17	0.002			10	0.001	7	0.001			6	0.001					12	0.002	8	0.002	16	0.001	16	0.001			6	0.002	26	0.02	0.017	0.037
15993		T15993G|(ORF1ab_polyprotein:T15729G(D5243E))			3	0.001					10	0.001	14	0.001	5	0.001			36	0.002	17	0.002	12	0.002	43	0.002			15	0.002	14	0.001	13	0.001	19	0.002			13	0.002	3	0.001	43	0.003									30	0.002	18	0.002			16	0.002	8	0.001	8	0.001	13	0.003	4	0.001	9	0.001					26	0.002	19	0.002			8	0.003	26	0.021	0.023	0.044
15994		G15994A|(ORF1ab_polyprotein:G15730A(G5244S))					3	0.002					14	0.001	4	0.001			42	0.003	10	0.001	12	0.002	24	0.001			14	0.002	24	0.003	31	0.003	13	0.002			16	0.003	3	0.001	18	0.001	4	0.001					8	0.002	17	0.001	15	0.001			13	0.001	12	0.002	13	0.002	8	0.002	4	0.001			20	0.003	10	0.002	33	0.002	21	0.002			5	0.002	28	0.025	0.025	0.05
15994		G15994T|(ORF1ab_polyprotein:G15730T(G5244C))			8	0.003	8	0.006	42	0.006	19	0.003	38	0.004	14	0.004	3	0.003	68	0.005	29	0.003	21	0.004	86	0.005			28	0.004	61	0.006	52	0.005	60	0.007			47	0.008	9	0.003	90	0.007	5	0.002	18	0.003			12	0.002	79	0.005	51	0.005	13	0.003	22	0.002	31	0.004	39	0.005	26	0.006	14	0.005	16	0.003	49	0.007	19	0.005	99	0.007	55	0.005			20	0.007	35	0.079	0.083	0.162
15995		G15995A|(ORF1ab_polyprotein:G15731A(G5244D))			3	0.001	3	0.002							4	0.001	2	0.002	21	0.001	10	0.001	8	0.002					17	0.002	16	0.002	20	0.002	19	0.002			7	0.001			25	0.002	5	0.002	6	0.001			6	0.001	25	0.002	11	0.001	8	0.002	11	0.001	13	0.002					6	0.002	9	0.001	12	0.002	5	0.001	31	0.002	18	0.002					27	0.019	0.024	0.043
15995		G15995T|(ORF1ab_polyprotein:G15731T(G5244V))			7	0.003	8	0.006	42	0.006	22	0.003	46	0.004	15	0.004	8	0.009	66	0.005	41	0.005	18	0.004	84	0.005			43	0.006	51	0.005	68	0.006	64	0.008			30	0.005	13	0.005	89	0.007	13	0.004	25	0.005			14	0.003	76	0.005	58	0.005	14	0.003	38	0.004	41	0.006	36	0.005	28	0.007	8	0.003	28	0.004	38	0.006	15	0.004	102	0.008	63	0.005			24	0.009	35	0.089	0.093	0.182
15996		T15996G|(ORF1ab_polyprotein:T15732G(G5244G))											13	0.001	5	0.001			21	0.001					34	0.002			14	0.002	11	0.001			15	0.002			15	0.003	3	0.001	28	0.002			8	0.002					17	0.001			6	0.001							18	0.004			8	0.001	7	0.001	5	0.001	19	0.001					6	0.002	19	0.014	0.016	0.03
15996		T15996A|(ORF1ab_polyprotein:T15732A(G5244G))			3	0.001	3	0.002	11	0.002											15	0.002	11	0.002	40	0.002			10	0.001	12	0.001	26	0.002	21	0.003			19	0.003	4	0.001	24	0.002			6	0.001							11	0.001			11	0.001	13	0.002	8	0.001			6	0.002			18	0.003			25	0.002	17	0.001			6	0.002	23	0.022	0.018	0.04
15997		A15997C|(ORF1ab_polyprotein:A15733C(T5245P))					5	0.004	12	0.002			15	0.001	4	0.001			24	0.002	14	0.002	7	0.001	28	0.002			11	0.001	11	0.001	16	0.001	13	0.002			9	0.002			37	0.003							5	0.001	25	0.002					11	0.001	10	0.001	9	0.001	14	0.003	3	0.001	16	0.003	9	0.001	6	0.001	35	0.003	14	0.001			7	0.002	27	0.022	0.024	0.046
15997		A15997T|(ORF1ab_polyprotein:A15733T(T5245S))			3	0.001			19	0.003	7	0.001							22	0.002	11	0.001	10	0.002	26	0.001			13	0.002	18	0.002	23	0.002	22	0.003			15	0.003	3	0.001	31	0.002			7	0.001					25	0.002	17	0.002			10	0.001	16	0.002	15	0.002	16	0.004	3	0.001			8	0.001	8	0.002	29	0.002	20	0.002			5	0.002	27	0.024	0.026	0.05
15998		C15998G|(ORF1ab_polyprotein:C15734G(T5245R))													4	0.001			16	0.001	9	0.001							10	0.001									6	0.001	3	0.001									6	0.001	18	0.001			7	0.001			7	0.001			9	0.002	3	0.001			7	0.001	6	0.001	14	0.001	13	0.001					16	0.006	0.011	0.017
15998		C15998T|(ORF1ab_polyprotein:C15734T(T5245I))			3	0.001	3	0.002	14	0.002	8	0.001	14	0.001	4	0.001			30	0.002	11	0.001	6	0.001	25	0.001			17	0.002	21	0.002	22	0.002	22	0.003			12	0.002	3	0.001	34	0.003	4	0.001	12	0.002			9	0.002	19	0.001	25	0.002			15	0.002	14	0.002	21	0.003	12	0.003	6	0.002	15	0.002	14	0.002	6	0.001	30	0.002	28	0.002			6	0.002	33	0.025	0.034	0.059
15998		C15998A|(ORF1ab_polyprotein:C15734A(T5245K))			19	0.008	16	0.012	63	0.009	41	0.006	63	0.006	20	0.006	3	0.003	132	0.009	60	0.007	36	0.007	162	0.009			65	0.008	92	0.01	129	0.011	90	0.011			56	0.009	15	0.006	130	0.01	11	0.003	36	0.007			25	0.005	128	0.008	99	0.009	25	0.005	60	0.007	55	0.008	66	0.009	64	0.015	20	0.007	46	0.007	69	0.01	32	0.008	152	0.011	114	0.01			43	0.015	35	0.137	0.154	0.291
15999		A15999T|(ORF1ab_polyprotein:A15735T(T5245T))			3	0.001	2	0.001	9	0.001	9	0.001							19	0.001	9	0.001	8	0.002	26	0.001					10	0.001	19	0.002	16	0.002			7	0.001											5	0.001									10	0.001	12	0.002	5	0.001					13	0.002	6	0.001	17	0.001	14	0.001			4	0.001	21	0.015	0.011	0.026
15999		A15999C|(ORF1ab_polyprotein:A15735C(T5245T))			4	0.002			14	0.002			21	0.002	6	0.002	2	0.002	22	0.002	13	0.002	13	0.003	41	0.002			18	0.002	31	0.003	24	0.002	24	0.003	2	0.005	18	0.003	3	0.001	36	0.003	5	0.002	9	0.002			7	0.001	24	0.001	19	0.002			17	0.002	12	0.002	13	0.002	15	0.004	4	0.001	13	0.002	9	0.001	9	0.002	40	0.003	15	0.001			10	0.004	33	0.038	0.035	0.073
16000		C16000G|(ORF1ab_polyprotein:C15736G(L5246V))			3	0.001													15	0.001					22	0.001									11	0.001			8	0.001	3	0.001	22	0.002																			9	0.001	8	0.002	4	0.001							20	0.001					3	0.001	12	0.006	0.008	0.014
16000		C16000T|(ORF1ab_polyprotein:C15736T(L5246F))					2	0.001	11	0.002	10	0.001							27	0.002	20	0.002	7	0.001	39	0.002			10	0.001	13	0.001	19	0.002	20	0.002			12	0.002			34	0.003									24	0.001					15	0.002	8	0.001	14	0.002	12	0.003	6	0.002	9	0.001	18	0.003	5	0.001	24	0.002	18	0.002			6	0.002	25	0.019	0.025	0.044
16000		C16000A|(ORF1ab_polyprotein:C15736A(L5246I))			7	0.003	9	0.007	45	0.006	29	0.004	48	0.004	10	0.003	4	0.004	94	0.007	41	0.005	33	0.007	120	0.007			42	0.005	70	0.007	70	0.006	74	0.009			39	0.007	12	0.004	101	0.008	9	0.003	16	0.003			16	0.003	92	0.006	54	0.005	17	0.003	35	0.004	37	0.005	49	0.007	38	0.009	9	0.003	34	0.005	40	0.006	34	0.008	97	0.007	62	0.005			26	0.009	35	0.095	0.099	0.194
16001		T16001C|(ORF1ab_polyprotein:T15737C(L5246P))													4	0.001			16	0.001			6	0.001	28	0.002					12	0.001	15	0.001					7	0.001			22	0.002			7	0.001					23	0.001	14	0.001			15	0.002	10	0.001			7	0.002	3	0.001	10	0.002			12	0.003	25	0.002	15	0.001			4	0.001	20	0.008	0.02	0.028
16001		T16001A|(ORF1ab_polyprotein:T15737A(L5246H))			6	0.003	3	0.002	10	0.001					5	0.001			20	0.001			6	0.001	23	0.001			11	0.001	18	0.002	22	0.002	18	0.002			9	0.002	3	0.001											17	0.001	12	0.001	6	0.001	10	0.001							5	0.002					10	0.002	32	0.002	15	0.001			9	0.003	22	0.02	0.014	0.034
16001		T16001G|(ORF1ab_polyprotein:T15737G(L5246R))			8	0.003	2	0.001	16	0.002	8	0.001	28	0.003	9	0.003			45	0.003	22	0.003	10	0.002	33	0.002			28	0.004	28	0.003	26	0.002	26	0.003	2	0.005	28	0.005	4	0.001	43	0.003	8	0.002	10	0.002			8	0.002	41	0.003	24	0.002	10	0.002	21	0.002	16	0.002	18	0.002	23	0.006	3	0.001	20	0.003	12	0.002			39	0.003	37	0.003			21	0.007	34	0.046	0.047	0.093
16002		T16002C|(ORF1ab_polyprotein:T15738C(L5246L))													5	0.001			15	0.001					19	0.001			13	0.002					9	0.001			9	0.002			20	0.001															12	0.001							3	0.001							19	0.001	13	0.001			6	0.002	12	0.008	0.007	0.015
16002	RATG13	T16002G|(ORF1ab_polyprotein:T15738G(L5246L))			3	0.001	3	0.002	9	0.001	8	0.001	16	0.001	6	0.002			42	0.003	10	0.001			32	0.002			14	0.002	20	0.002	24	0.002	16	0.002			22	0.004	4	0.001	40	0.003			7	0.001			9	0.002	27	0.002	21	0.002	10	0.002	13	0.001	8	0.001	13	0.002	17	0.004	4	0.001			9	0.001	6	0.001	32	0.002	16	0.001			23	0.008	31	0.027	0.034	0.061
16002		T16002A|(ORF1ab_polyprotein:T15738A(L5246L))					6	0.004	16	0.002	10	0.001	11	0.001	4	0.001	2	0.002	28	0.002	11	0.001	13	0.003	28	0.002			22	0.003	16	0.002	26	0.002	26	0.003			25	0.004	5	0.002	25	0.002	4	0.001					6	0.001	29	0.002	18	0.002			12	0.001	18	0.003	14	0.002	7	0.002	4	0.001	11	0.002	14	0.002	12	0.003	39	0.003	31	0.003			9	0.003	32	0.035	0.033	0.068
16003		A16003T|(ORF1ab_polyprotein:A15739T(M5247L))			6	0.003	4	0.003	14	0.002	8	0.001	14	0.001	5	0.001			17	0.001	20	0.002	8	0.002	41	0.002					12	0.001	22	0.002	17	0.002			19	0.003	3	0.001	39	0.003	6	0.002					6	0.001	18	0.001	21	0.002			14	0.002	15	0.002	18	0.002	11	0.003					13	0.002	9	0.002	37	0.003	14	0.001			7	0.002	29	0.027	0.028	0.055
16003		A16003C|(ORF1ab_polyprotein:A15739C(M5247L))			3	0.001	6	0.004	17	0.002	10	0.001	22	0.002	6	0.002	2	0.002	34	0.002	25	0.003	9	0.002	24	0.001			14	0.002	29	0.003	43	0.004	34	0.004			16	0.003	3	0.001	40	0.003	4	0.001					10	0.002	28	0.002	20	0.002	6	0.001	18	0.002	14	0.002	20	0.003	24	0.006	5	0.002	8	0.001	12	0.002	10	0.002	52	0.004	21	0.002			14	0.005	34	0.039	0.042	0.081
16004		T16004A|(ORF1ab_polyprotein:T15740A(M5247K))					2	0.001	8	0.001									19	0.001	9	0.001			32	0.002			9	0.001	18	0.002			14	0.002			9	0.002	3	0.001	30	0.002									18	0.001	14	0.001							8	0.001	7	0.002			10	0.002			5	0.001	24	0.002	12	0.001			6	0.002	20	0.014	0.015	0.029
16004		T16004G|(ORF1ab_polyprotein:T15740G(M5247R))			3	0.001	8	0.006	14	0.002					6	0.002	2	0.002	37	0.003	22	0.003	8	0.002	49	0.003			10	0.001	25	0.003	30	0.003	22	0.003			21	0.004	4	0.001	31	0.002	4	0.001	7	0.001			8	0.002	27	0.002	27	0.002	6	0.001	17	0.002	11	0.002	8	0.001	12	0.003	4	0.001	13	0.002	16	0.002			38	0.003					9	0.003	31	0.039	0.03	0.069
16005		G16005A|(ORF1ab_polyprotein:G15741A(M5247I))			3	0.001	2	0.001	11	0.002									24	0.002			10	0.002	27	0.001					17	0.002	17	0.002	12	0.001			6	0.001	4	0.001	24	0.002	5	0.002							21	0.001			7	0.001	10	0.001							4	0.001			12	0.002	5	0.001	18	0.001	13	0.001			7	0.002	22	0.016	0.015	0.031
16005		G16005T|(ORF1ab_polyprotein:G15741T(M5247I))			3	0.001	7	0.005	44	0.006	19	0.003	30	0.003	7	0.002	2	0.002	63	0.004	26	0.003	32	0.007	53	0.003			29	0.004	43	0.005	56	0.005	37	0.004			20	0.003	9	0.003	74	0.006	8	0.002	16	0.003			15	0.003	57	0.004	39	0.004	13	0.003	22	0.002	18	0.003	38	0.005	22	0.005	10	0.004	34	0.005	30	0.005	20	0.005	51	0.004	50	0.004			12	0.004	35	0.063	0.071	0.134
16006		A16006G|(ORF1ab_polyprotein:A15742G(I5248V))			3	0.001																							8	0.001	11	0.001	16	0.001	9	0.001					4	0.001	20	0.001			6	0.001					24	0.001					16	0.002	7	0.001	11	0.001	9	0.002	4	0.001	7	0.001	7	0.001			17	0.001					10	0.004	18	0.006	0.017	0.023
16006		A16006T|(ORF1ab_polyprotein:A15742T(I5248F))			5	0.002			24	0.003			12	0.001	5	0.001			26	0.002	13	0.002	11	0.002					16	0.002	28	0.003	36	0.003	20	0.002			14	0.002	6	0.002	37	0.003	6	0.002	10	0.002			10	0.002	30	0.002	19	0.002	11	0.002	15	0.002	19	0.003	15	0.002	11	0.003			17	0.003	15	0.002	15	0.004	35	0.003	26	0.002			5	0.002	30	0.027	0.041	0.068
16006		A16006C|(ORF1ab_polyprotein:A15742C(I5248L))			6	0.003			25	0.003	11	0.002	14	0.001					52	0.004	22	0.003	17	0.004	24	0.001			18	0.002	36	0.004	38	0.003	21	0.003			26	0.004	4	0.001	60	0.004			6	0.001			11	0.002	47	0.003	31	0.003	14	0.003	30	0.003	17	0.002	23	0.003	21	0.005	5	0.002	20	0.003	21	0.003	10	0.002	53	0.004	35	0.003			17	0.006	31	0.038	0.052	0.09
16007		T16007A|(ORF1ab_polyprotein:T15743A(I5248N))							8	0.001	8	0.001	14	0.001	5	0.001			23	0.002			5	0.001					18	0.002	22	0.002	27	0.002	15	0.002			14	0.002	3	0.001	27	0.002			6	0.001			8	0.002	23	0.001	14	0.001			15	0.002	7	0.001	12	0.002	8	0.002	5	0.002	10	0.002			5	0.001	22	0.002	15	0.001			6	0.002	27	0.018	0.024	0.042
16007		T16007G|(ORF1ab_polyprotein:T15743G(I5248S))			4	0.002							12	0.001					39	0.003	13	0.002	17	0.004					11	0.001	24	0.003	30	0.003	13	0.002			7	0.001	5	0.002	32	0.002							5	0.001	17	0.001	15	0.001			16	0.002	7	0.001			17	0.004			9	0.001	10	0.002	7	0.002	42	0.003	18	0.002			14	0.005	24	0.024	0.027	0.051
16008		T16008G|(ORF1ab_polyprotein:T15744G(I5248M))					1308	0.975	14	0.002	1722	0.257	2291	0.213	852	0.252	2	0.002	1553	0.108	16	0.002	11	0.002	10347	0.574			1242	0.162	18	0.002	20	0.002	3111	0.375			1842	0.308			25	0.002	5	0.002					6	0.001	29	0.002	17	0.002	9	0.002	15	0.002	8	0.001	13	0.002	18	0.004	5	0.002	10	0.002	11	0.002	7	0.002	36	0.003	20	0.002			15	0.005	32	3.236	0.038	3.274
16009		G16009A|(ORF1ab_polyprotein:G15745A(E5249K))			7	0.003			9	0.001	11	0.002	16	0.001					30	0.002	10	0.001	9	0.002	29	0.002			13	0.002	21	0.002	18	0.002	21	0.003			10	0.002	10	0.004	25	0.002									29	0.002	18	0.002			10	0.001	10	0.001	13	0.002	5	0.001			8	0.001	12	0.002	7	0.002	26	0.002	13	0.001			5	0.002	27	0.029	0.021	0.05
16009		G16009T|(ORF1ab_polyprotein:G15745T(E5249*))			8	0.003	12	0.009	58	0.008	22	0.003	32	0.003	14	0.004	2	0.002	69	0.005	40	0.005	33	0.007	71	0.004			39	0.005	69	0.007	69	0.006	48	0.006			34	0.006	13	0.005	76	0.006	15	0.005	18	0.003			20	0.004	90	0.006	51	0.005	20	0.004	29	0.003	29	0.004	52	0.007	23	0.006	13	0.005	30	0.005	43	0.006	24	0.006	85	0.006	73	0.006			23	0.008	35	0.088	0.095	0.183
16009		16009-insertCG|(ORF1ab_polyprotein:15745insertCG(5249fs))																																			365	0.961																																													1	0.961	0	0.961
16010		A16010T|(ORF1ab_polyprotein:A15746T(E5249V))			4	0.002	5	0.004	18	0.002			21	0.002			4	0.004	21	0.001			8	0.002	19	0.001			14	0.002	13	0.001	16	0.001	27	0.003			13	0.002	3	0.001	23	0.002									21	0.001	14	0.001			11	0.001	9	0.001	14	0.002	5	0.001			8	0.001	13	0.002	9	0.002	30	0.002	23	0.002			3	0.001	27	0.028	0.019	0.047
16010		A16010C|(ORF1ab_polyprotein:A15746C(E5249A))			5	0.002	8	0.006							7	0.002			30	0.002	13	0.002	9	0.002	34	0.002			9	0.001	18	0.002	17	0.002	9	0.001			12	0.002			41	0.003			7	0.001					29	0.002	11	0.001	6	0.001	11	0.001	12	0.002	10	0.001	16	0.004			7	0.001	13	0.002	8	0.002	25	0.002	17	0.001			10	0.004	27	0.026	0.028	0.054
16011		A16011G|(ORF1ab_polyprotein:A15747G(E5249E))											11	0.001					15	0.001			5	0.001					8	0.001	11	0.001			11	0.001			8	0.001			14	0.001	4	0.001							24	0.001					11	0.001	9	0.001			6	0.001									21	0.002							14	0.007	0.008	0.015
16011		A16011T|(ORF1ab_polyprotein:A15747T(E5249D))			3	0.001	2	0.001	18	0.002	12	0.002	17	0.002	5	0.001			18	0.001	11	0.001	5	0.001	23	0.001			11	0.001	15	0.002	22	0.002	12	0.001			16	0.003			30	0.002							5	0.001	28	0.002	14	0.001			12	0.001	16	0.002	19	0.003	5	0.001	3	0.001	9	0.001	15	0.002	5	0.001	28	0.002	22	0.002			11	0.004	30	0.022	0.026	0.048
16011		A16011C|(ORF1ab_polyprotein:A15747C(E5249D))			8	0.003			13	0.002	11	0.002	15	0.001					51	0.004	15	0.002	21	0.004	58	0.003			9	0.001	29	0.003	24	0.002	26	0.003			20	0.003	3	0.001	63	0.005	4	0.001	6	0.001			6	0.001	38	0.002	22	0.002			31	0.003	25	0.004	22	0.003	20	0.005			11	0.002	20	0.003			52	0.004	22	0.002			17	0.006	29	0.034	0.044	0.078
16012		C16012T|(ORF1ab_polyprotein:C15748T(R5250W))			4	0.002	3	0.002	14	0.002	12	0.002	11	0.001	5	0.001	3	0.003	22	0.002	11	0.001	7	0.001	32	0.002			9	0.001	16	0.002	23	0.002	27	0.003			13	0.002	6	0.002	34	0.003			12	0.002					21	0.001	11	0.001			16	0.002	7	0.001	12	0.002	5	0.001					18	0.003	9	0.002	20	0.001	23	0.002			8	0.003	30	0.031	0.024	0.055
16012		C16012A|(ORF1ab_polyprotein:C15748A(R5250R))			4	0.002	8	0.006	26	0.004	14	0.002	38	0.004	9	0.003	2	0.002	76	0.005	16	0.002	21	0.004	68	0.004			45	0.006	42	0.004	51	0.005	47	0.006			31	0.005	6	0.002	61	0.005	10	0.003					6	0.001	45	0.003	36	0.003	18	0.004	17	0.002	29	0.004	38	0.005	19	0.005	8	0.003	21	0.003	29	0.004	14	0.003	42	0.003	47	0.004			11	0.004	34	0.066	0.059	0.125
16013		G16013C|(ORF1ab_polyprotein:G15749C(R5250P))													4	0.001	2	0.002	17	0.001					27	0.001			10	0.001			14	0.001	10	0.001							19	0.001							6	0.001	21	0.001			7	0.001	10	0.001					7	0.002					7	0.001	8	0.002	24	0.002	16	0.001			12	0.004	18	0.008	0.017	0.025
16013		G16013A|(ORF1ab_polyprotein:G15749A(R5250Q))			5	0.002	3	0.002	8	0.001	15	0.002							22	0.002			7	0.001	48	0.003			13	0.002	22	0.002	19	0.002	11	0.001			14	0.002	3	0.001	26	0.002							6	0.001	22	0.001	14	0.001			16	0.002			13	0.002	5	0.001					21	0.003			22	0.002					4	0.001	23	0.023	0.016	0.039
16013		G16013T|(ORF1ab_polyprotein:G15749T(R5250L))			6	0.003	5	0.004	20	0.003	12	0.002	24	0.002	9	0.003			44	0.003	13	0.002	20	0.004	60	0.003			29	0.004	27	0.003	39	0.003	32	0.004			24	0.004	4	0.001	59	0.004	6	0.002	14	0.003			7	0.001	35	0.002	23	0.002	20	0.004	18	0.002	21	0.003	22	0.003	7	0.002	3	0.001	17	0.003	19	0.003	10	0.002	38	0.003	48	0.004	2	0.667	24	0.009	35	0.048	0.72	0.768
16014		G16014A|(ORF1ab_polyprotein:G15750A(R5250R))					5	0.004	13	0.002	10	0.001							19	0.001			5	0.001	23	0.001			9	0.001	19	0.002	22	0.002	11	0.001			9	0.002	3	0.001	39	0.003			7	0.001					25	0.002	16	0.001	6	0.001	12	0.001	7	0.001	13	0.002	7	0.002	4	0.001	7	0.001	16	0.002	10	0.002	24	0.002	22	0.002			8	0.003	28	0.019	0.027	0.046
16014		G16014T|(ORF1ab_polyprotein:G15750T(R5250R))			7	0.003	9	0.007	30	0.004	19	0.003	32	0.003	10	0.003	3	0.003	72	0.005	37	0.004	23	0.005	72	0.004			27	0.004	52	0.005	59	0.005	48	0.006			31	0.005	9	0.003	56	0.004	12	0.004	15	0.003			16	0.003	58	0.004	49	0.004	15	0.003	30	0.003	24	0.003	37	0.005	32	0.008	11	0.004	24	0.004	36	0.005	18	0.004	78	0.006	58	0.005			19	0.007	35	0.072	0.079	0.151
16015		T16015A|(ORF1ab_polyprotein:T15751A(F5251I))			4	0.002	2	0.001							4	0.001									23	0.001			9	0.001	15	0.002			21	0.003			6	0.001	3	0.001											20	0.001					10	0.001			8	0.001													13	0.001			3	0.001	14	0.013	0.005	0.018
16015		T16015G|(ORF1ab_polyprotein:T15751G(F5251V))			5	0.002	3	0.002			12	0.002	16	0.001	10	0.003			33	0.002	16	0.002	7	0.001	47	0.003			14	0.002	15	0.002			26	0.003			16	0.003			36	0.003	4	0.001	8	0.002					31	0.002			6	0.001	10	0.001	7	0.001	17	0.002	8	0.002	4	0.001			11	0.002			21	0.002	22	0.002			11	0.004	27	0.028	0.026	0.054
16016		T16016A|(ORF1ab_polyprotein:T15752A(F5251Y))					2	0.001	9	0.001									21	0.001			11	0.002							19	0.002	14	0.001					6	0.001	3	0.001	15	0.001											12	0.001			10	0.001	9	0.001							8	0.001	7	0.001	5	0.001	28	0.002	15	0.001			4	0.001	18	0.01	0.011	0.021
16016		T16016G|(ORF1ab_polyprotein:T15752G(F5251C))					4	0.003	11	0.002	7	0.001			5	0.001			20	0.001	13	0.002	12	0.002	21	0.001			12	0.002	27	0.003	19	0.002	20	0.002			10	0.002	5	0.002	24	0.002			7	0.001					26	0.002	11	0.001			12	0.001	10	0.001	12	0.002	11	0.003			8	0.001	7	0.001	8	0.002	28	0.002	14	0.001			9	0.003	28	0.026	0.023	0.049
16017		C16017G|(ORF1ab_polyprotein:C15753G(F5251L))			3	0.001			10	0.001	9	0.001	13	0.001					28	0.002	13	0.002	8	0.002	19	0.001			10	0.001	12	0.001	16	0.001	16	0.002			6	0.001	8	0.003	26	0.002			7	0.001			7	0.001	23	0.001	12	0.001	7	0.001	13	0.001	9	0.001			10	0.002	4	0.001	7	0.001	13	0.002	5	0.001	19	0.001	15	0.001			8	0.003	30	0.02	0.021	0.041
16017		C16017A|(ORF1ab_polyprotein:C15753A(F5251L))			9	0.004	7	0.005	24	0.003	13	0.002	21	0.002			5	0.005	68	0.005	20	0.002	23	0.005	69	0.004			27	0.004	42	0.004	50	0.004	33	0.004			25	0.004	5	0.002	80	0.006	5	0.002	16	0.003			12	0.002	61	0.004	37	0.003	11	0.002	30	0.003	26	0.004	29	0.004	19	0.005	5	0.002	19	0.003	29	0.004	17	0.004	52	0.004	58	0.005			18	0.006	34	0.059	0.066	0.125
16017	RATG13	C16017T|(ORF1ab_polyprotein:C15753T(F5251F))			4	0.002	3	0.002	16	0.002	10	0.001	19	0.002	4	0.001	2	0.002	727	0.05	18	0.002	15	0.003	34	0.002			28	0.004	27	0.003	32	0.003	39	0.005			21	0.004	4	0.001	40	0.003	4	0.001	6	0.001			5	0.001	43	0.003	24	0.002	10	0.002	22	0.002	10	0.001	27	0.004	7	0.002	10	0.004			25	0.004	13	0.003	37	0.003	35	0.003			17	0.006	34	0.089	0.045	0.134
16018		G16018A|(ORF1ab_polyprotein:G15754A(V5252M))			4	0.002	2	0.001	9	0.001					5	0.001			18	0.001	9	0.001	8	0.002	30	0.002					10	0.001	18	0.002	11	0.001	2	0.005	6	0.001	4	0.001	23	0.002																	7	0.001	8	0.001	11	0.003	6	0.002			7	0.001			15	0.001	17	0.001			5	0.002	23	0.022	0.014	0.036
16018		G16018T|(ORF1ab_polyprotein:G15754T(V5252L))			6	0.003	2	0.001	27	0.004	15	0.002	21	0.002			3	0.003	48	0.003	19	0.002	13	0.003	43	0.002			24	0.003	40	0.004	33	0.003	19	0.002			26	0.004			43	0.003	6	0.002	15	0.003			12	0.002	44	0.003	17	0.002	12	0.002	21	0.002	22	0.003	23	0.003	27	0.007	3	0.001	21	0.003	17	0.003	19	0.005	54	0.004	41	0.004			12	0.004	33	0.041	0.056	0.097
16019		T16019C|(ORF1ab_polyprotein:T15755C(V5252A))													4	0.001	2	0.002	15	0.001	9	0.001	7	0.001					9	0.001					11	0.001							17	0.001	5	0.002													14	0.002			9	0.001			5	0.002	9	0.001	7	0.001									3	0.001	15	0.008	0.011	0.019
16019		T16019A|(ORF1ab_polyprotein:T15755A(V5252E))			6	0.003													17	0.001	9	0.001	9	0.002	26	0.001			12	0.002	10	0.001			11	0.001			7	0.001	5	0.002	25	0.002			9	0.002							13	0.001					13	0.002	8	0.001	5	0.001					8	0.001	6	0.001	27	0.002	15	0.001			9	0.003	21	0.015	0.017	0.032
16019		T16019G|(ORF1ab_polyprotein:T15755G(V5252G))			3	0.001	5	0.004	20	0.003	13	0.002	25	0.002	5	0.001	2	0.002	27	0.002	30	0.004	13	0.003	77	0.004			21	0.003	29	0.003	24	0.002	22	0.003	3	0.008	13	0.002	9	0.003	51	0.004	5	0.002	11	0.002			6	0.001	51	0.003	22	0.002	9	0.002	17	0.002	12	0.002	17	0.002	16	0.004	6	0.002	10	0.002	11	0.002	8	0.002	40	0.003	31	0.003			17	0.006	36	0.052	0.046	0.098
16020		G16020A|(ORF1ab_polyprotein:G15756A(V5252V))					2	0.001	12	0.002	8	0.001							20	0.001			8	0.002	31	0.002			8	0.001	11	0.001	24	0.002					10	0.002			33	0.002															10	0.001													8	0.002	67	0.005	12	0.001			5	0.002	16	0.015	0.013	0.028
16020		G16020T|(ORF1ab_polyprotein:G15756T(V5252V))			9	0.004	10	0.007	20	0.003	18	0.003	30	0.003	21	0.006			77	0.005	29	0.003	29	0.006	83	0.005			35	0.005	52	0.005	64	0.006	44	0.005			26	0.004	7	0.003	75	0.006	11	0.003	22	0.004			20	0.004	65	0.004	45	0.004	17	0.003	26	0.003	20	0.003	38	0.005	22	0.005	11	0.004	18	0.003	27	0.004	23	0.006	70	0.005	43	0.004			17	0.006	34	0.073	0.076	0.149
16021		T16021C|(ORF1ab_polyprotein:T15757C(S5253P))							9	0.001	10	0.001							15	0.001			5	0.001	24	0.001					10	0.001			12	0.001							26	0.002			7	0.001			5	0.001	18	0.001	15	0.001					7	0.001	10	0.001	6	0.001					7	0.001	6	0.001	15	0.001	15	0.001			7	0.002	20	0.007	0.015	0.022
16021		T16021A|(ORF1ab_polyprotein:T15757A(S5253T))					2	0.001	11	0.002					4	0.001			15	0.001	11	0.001	5	0.001	36	0.002			14	0.002	26	0.003	16	0.001	18	0.002			15	0.003	3	0.001	27	0.002							5	0.001	25	0.002					10	0.001	16	0.002	11	0.001	5	0.001	4	0.001			13	0.002	7	0.002	28	0.002	16	0.001			4	0.001	26	0.021	0.019	0.04
16021		T16021G|(ORF1ab_polyprotein:T15757G(S5253A))			4	0.002	3	0.002	10	0.001	7	0.001	11	0.001	10	0.003			31	0.002	11	0.001	8	0.002	63	0.003			19	0.002	25	0.003	16	0.001	19	0.002			9	0.002	3	0.001	58	0.004			13	0.002			10	0.002	26	0.002	21	0.002	10	0.002	12	0.001	7	0.001	18	0.002	17	0.004			10	0.002	11	0.002	5	0.001	28	0.002	13	0.001			7	0.002	32	0.029	0.032	0.061
16022		C16022T|(ORF1ab_polyprotein:C15758T(S5253F))			3	0.001	2	0.001					12	0.001	6	0.002	4	0.004	19	0.001	11	0.001	9	0.002	32	0.002			11	0.001	20	0.002	18	0.002	20	0.002			10	0.002	3	0.001	25	0.002	5	0.002															12	0.002	10	0.001	7	0.002			7	0.001	11	0.002	7	0.002	25	0.002	15	0.001			8	0.003	26	0.025	0.02	0.045
16022		C16022A|(ORF1ab_polyprotein:C15758A(S5253Y))			4	0.002	8	0.006	31	0.004	12	0.002	34	0.003	10	0.003	3	0.003	59	0.004	18	0.002	21	0.004	69	0.004			20	0.003	38	0.004	55	0.005	49	0.006			24	0.004	10	0.004	65	0.005	8	0.002	12	0.002			10	0.002	43	0.003	24	0.002	18	0.004	28	0.003	26	0.004	29	0.004	12	0.003	6	0.002	23	0.004	28	0.004	19	0.005	45	0.003	53	0.005			14	0.005	35	0.063	0.062	0.125
16023		T16023A|(ORF1ab_polyprotein:T15759A(S5253S))			5	0.002	4	0.003	8	0.001			13	0.001					39	0.003	11	0.001	7	0.001	39	0.002			8	0.001	21	0.002	22	0.002	26	0.003			7	0.001			31	0.002	4	0.001							19	0.001	15	0.001	11	0.002	18	0.002	12	0.002	11	0.001					10	0.002	9	0.001	6	0.001	28	0.002	22	0.002			10	0.004	27	0.023	0.024	0.047
16023		T16023C|(ORF1ab_polyprotein:T15759C(S5253S))			3	0.001	3	0.002	8	0.001	13	0.002	12	0.001	5	0.001			36	0.002	9	0.001	9	0.002	30	0.002					17	0.002	15	0.001	18	0.002			6	0.001	3	0.001	25	0.002							6	0.001	27	0.002	24	0.002	9	0.002	11	0.001	10	0.001	8	0.001	8	0.002	5	0.002	12	0.002	10	0.002	7	0.002	22	0.002	14	0.001			8	0.003	31	0.022	0.028	0.05
16023		T16023G|(ORF1ab_polyprotein:T15759G(S5253S))					3	0.002	15	0.002	12	0.002	17	0.002	9	0.003	2	0.002	53	0.004	23	0.003	13	0.003	38	0.002			23	0.003	25	0.003	17	0.002	15	0.002	2	0.005	16	0.003	5	0.002	38	0.003			14	0.003			8	0.002	31	0.002	41	0.004	8	0.002	23	0.003	10	0.001	14	0.002	27	0.007			19	0.003	8	0.001	6	0.001	43	0.003	18	0.002			18	0.006	33	0.045	0.045	0.09
16024		T16024A|(ORF1ab_polyprotein:T15760A(L5254I))					2	0.001	10	0.001									20	0.001			5	0.001	21	0.001					13	0.001	13	0.001	9	0.001			7	0.001	3	0.001	17	0.001									18	0.001	11	0.001	8	0.002	11	0.001							4	0.001			10	0.002	6	0.001	21	0.002	15	0.001			5	0.002	21	0.01	0.015	0.025
16024		T16024G|(ORF1ab_polyprotein:T15760G(L5254V))			3	0.001	3	0.002	17	0.002	12	0.002	17	0.002	7	0.002			48	0.003	14	0.002	15	0.003	33	0.002			23	0.003	15	0.002	25	0.002	19	0.002	3	0.008	17	0.003	6	0.002	40	0.003			7	0.001			10	0.002	47	0.003	22	0.002	7	0.001	26	0.003	16	0.002	20	0.003	15	0.004	5	0.002	14	0.002	13	0.002	10	0.002	31	0.002	30	0.003			25	0.009	34	0.043	0.046	0.089
16025		T16025A|(ORF1ab_polyprotein:T15761A(L5254*))			3	0.001															12	0.001			22	0.001					11	0.001	15	0.001	16	0.002					3	0.001	26	0.002									20	0.001	16	0.001	6	0.001	12	0.001	7	0.001	10	0.001							16	0.002	5	0.001	24	0.002	15	0.001			4	0.001	19	0.008	0.015	0.023
16025		T16025G|(ORF1ab_polyprotein:T15761G(L5254*))			7	0.003	6	0.004			7	0.001	13	0.001	6	0.002			30	0.002	13	0.002	8	0.002	21	0.001			12	0.002	24	0.003	16	0.001	21	0.003	2	0.005	10	0.002			29	0.002	4	0.001							18	0.001	16	0.001	9	0.002	16	0.002	10	0.001	11	0.001	10	0.002	4	0.001	11	0.002	13	0.002	9	0.002	29	0.002	20	0.002			11	0.004	31	0.034	0.028	0.062
16026		A16026G|(ORF1ab_polyprotein:A15762G(L5254L))			4	0.002	2	0.001	13	0.002	8	0.001	13	0.001	8	0.002	2	0.002	19	0.001	15	0.002	8	0.002	23	0.001			10	0.001	20	0.002	22	0.002	23	0.003			16	0.003	5	0.002	27	0.002			7	0.001			8	0.002			13	0.001			22	0.002	17	0.002	15	0.002	7	0.002	3	0.001	9	0.001	14	0.002	12	0.003	30	0.002	32	0.003			11	0.004	32	0.03	0.03	0.06
16026		A16026C|(ORF1ab_polyprotein:A15762C(L5254F))			6	0.003	5	0.004	8	0.001	7	0.001	12	0.001	8	0.002			40	0.003	18	0.002	10	0.002	30	0.002			9	0.001	16	0.002	23	0.002	18	0.002			8	0.001	3	0.001	40	0.003	5	0.002	10	0.002					23	0.001	20	0.002	16	0.003	14	0.002	15	0.002	13	0.002	15	0.004			13	0.002	8	0.001	5	0.001	44	0.003	17	0.001			18	0.006	32	0.03	0.037	0.067
16026		A16026T|(ORF1ab_polyprotein:A15762T(L5254F))					3	0.002	12	0.002	16	0.002	13	0.001	5	0.001	2	0.002	30	0.002	15	0.002	14	0.003	43	0.002			16	0.002	26	0.003	25	0.002	26	0.003			21	0.004	4	0.001	51	0.004	7	0.002	6	0.001			12	0.002	25	0.002	17	0.002	6	0.001	18	0.002	8	0.001	21	0.003	10	0.002					18	0.003	5	0.001	44	0.003	30	0.003			8	0.003	32	0.034	0.035	0.069
16027		G16027A|(ORF1ab_polyprotein:G15763A(A5255T))													5	0.001			17	0.001			6	0.001	19	0.001			13	0.002	10	0.001			17	0.002							27	0.002							5	0.001			16	0.001					7	0.001			5	0.001			7	0.001					16	0.001							14	0.009	0.008	0.017
16027		G16027T|(ORF1ab_polyprotein:G15763T(A5255S))			4	0.002	4	0.003	25	0.003	18	0.003	25	0.002	4	0.001	3	0.003	42	0.003	19	0.002	15	0.003	50	0.003			32	0.004	33	0.003	41	0.004	29	0.003			19	0.003	6	0.002	33	0.002	7	0.002	12	0.002			14	0.003	41	0.003	26	0.002	20	0.004	22	0.002	18	0.003	32	0.004	19	0.005	6	0.002	19	0.003	17	0.003	18	0.004	57	0.004	37	0.003			8	0.003	35	0.047	0.054	0.101
16028		C16028T|(ORF1ab_polyprotein:C15764T(A5255V))			3	0.001			20	0.003	14	0.002	12	0.001	6	0.002			21	0.001	11	0.001	5	0.001	27	0.001			10	0.001	16	0.002	18	0.002					20	0.003	5	0.002	28	0.002	5	0.002	8	0.002			5	0.001	28	0.002	11	0.001			16	0.002	9	0.001	17	0.002	7	0.002			9	0.001	13	0.002	6	0.001	17	0.001	19	0.002			4	0.001	30	0.023	0.025	0.048
16028		C16028A|(ORF1ab_polyprotein:C15764A(A5255D))			7	0.003	4	0.003	17	0.002	14	0.002	16	0.001	11	0.003	2	0.002	43	0.003	9	0.001	25	0.005	53	0.003			16	0.002	30	0.003	34	0.003	25	0.003			20	0.003	3	0.001	49	0.004	4	0.001	14	0.003			12	0.002	29	0.002	31	0.003	13	0.003	19	0.002	12	0.002	17	0.002	19	0.005	4	0.001	12	0.002	20	0.003	9	0.002	47	0.004	29	0.002			13	0.005	35	0.043	0.048	0.091
16029		T16029C|(ORF1ab_polyprotein:T15765C(A5255A))			4	0.002					8	0.001	12	0.001							14	0.002	12	0.002					9	0.001	12	0.001	15	0.001	14	0.002			9	0.002			25	0.002									25	0.002							11	0.002	9	0.001	5	0.001			11	0.002			6	0.001							6	0.002	18	0.015	0.013	0.028
16029		T16029A|(ORF1ab_polyprotein:T15765A(A5255A))			4	0.002			10	0.001			12	0.001			3	0.003	21	0.001	13	0.002	5	0.001	50	0.003			15	0.002	20	0.002	16	0.001	11	0.001			11	0.002			37	0.003			7	0.001					18	0.001	15	0.001			23	0.003	8	0.001	16	0.002	8	0.002			9	0.001	11	0.002			34	0.003	13	0.001			8	0.003	26	0.022	0.024	0.046
16029		T16029G|(ORF1ab_polyprotein:T15765G(A5255A))					5	0.004	19	0.003	12	0.002	16	0.001	11	0.003			39	0.003	15	0.002	10	0.002	31	0.002			31	0.004	30	0.003	22	0.002	31	0.004			9	0.002	6	0.002	29	0.002	5	0.002					5	0.001	34	0.002	29	0.003	8	0.002	32	0.004	14	0.002	15	0.002	18	0.004	6	0.002	15	0.002	20	0.003			48	0.004	34	0.003			22	0.008	31	0.039	0.046	0.085
16030		A16030T|(ORF1ab_polyprotein:A15766T(I5256L))							15	0.002	10	0.001	15	0.001					39	0.003	13	0.002	11	0.002	38	0.002			15	0.002	26	0.003	27	0.002	12	0.001			16	0.003			49	0.004	6	0.002	10	0.002			10	0.002	25	0.002	20	0.002			18	0.002	14	0.002	16	0.002	11	0.003	4	0.001	10	0.002	12	0.002	7	0.002	31	0.002	26	0.002			13	0.005	29	0.024	0.039	0.063
16030		A16030C|(ORF1ab_polyprotein:A15766C(I5256L))			3	0.001			13	0.002	8	0.001	20	0.002			2	0.002	31	0.002	13	0.002	9	0.002	31	0.002			14	0.002	26	0.003	33	0.003	17	0.002			14	0.002	7	0.003	49	0.004	5	0.002					9	0.002	28	0.002	12	0.001	7	0.001	24	0.003	7	0.001	13	0.002	15	0.004	3	0.001	16	0.003	13	0.002	9	0.002	40	0.003	20	0.002			18	0.006	32	0.031	0.041	0.072
16031		T16031A|(ORF1ab_polyprotein:T15767A(I5256K))					3	0.002																	20	0.001			10	0.001									6	0.001	5	0.002	15	0.001											11	0.001					7	0.001	8	0.001	7	0.002	6	0.002			13	0.002									4	0.001	13	0.007	0.011	0.018
16031		T16031G|(ORF1ab_polyprotein:T15767G(I5256R))					2	0.001			7	0.001	15	0.001	9	0.003			25	0.002			5	0.001	27	0.001			14	0.002	11	0.001	21	0.002	9	0.001			13	0.002			28	0.002			6	0.001			5	0.001	21	0.001			6	0.001	14	0.002	9	0.001	12	0.002	12	0.003	5	0.002	12	0.002			8	0.002	22	0.002	20	0.002			17	0.006	27	0.018	0.03	0.048
16032		A16032G|(ORF1ab_polyprotein:A15768G(I5256M))			4	0.002					7	0.001	16	0.001	9	0.003			19	0.001	14	0.002			39	0.002			8	0.001	13	0.001	17	0.002	14	0.002			12	0.002	4	0.001	38	0.003	4	0.001							29	0.002			6	0.001	14	0.002	7	0.001			9	0.002	3	0.001	8	0.001	11	0.002	8	0.002	21	0.002	15	0.001			11	0.004	27	0.021	0.025	0.046
16032		A16032T|(ORF1ab_polyprotein:A15768T(I5256I))			6	0.003			19	0.003	10	0.001	21	0.002	6	0.002			34	0.002	21	0.002	18	0.004	51	0.003			18	0.002	33	0.003	28	0.002	18	0.002			23	0.004			49	0.004			6	0.001			7	0.001	46	0.003	22	0.002			26	0.003	13	0.002	21	0.003	7	0.002	4	0.001	13	0.002	26	0.004	10	0.002	39	0.003	30	0.003			19	0.007	30	0.035	0.043	0.078
16032		A16032C|(ORF1ab_polyprotein:A15768C(I5256I))			8	0.003	6	0.004	17	0.002	15	0.002	16	0.001	5	0.001			69	0.005	30	0.004	15	0.003	54	0.003			23	0.003	38	0.004	39	0.003	18	0.002			29	0.005	10	0.004	63	0.005			11	0.002			10	0.002	49	0.003	31	0.003	12	0.002	25	0.003	22	0.003	16	0.002	18	0.004	3	0.001	9	0.001	16	0.002	8	0.002	36	0.003	26	0.002			20	0.007	33	0.049	0.047	0.096
16033		G16033A|(ORF1ab_polyprotein:G15769A(D5257N))							12	0.002									23	0.002	14	0.002			25	0.001			20	0.003	13	0.001			17	0.002			15	0.003			19	0.001									26	0.002			7	0.001			8	0.001	9	0.001							12	0.002	6	0.001	18	0.001					4	0.001	17	0.016	0.011	0.027
16033		G16033T|(ORF1ab_polyprotein:G15769T(D5257Y))			4	0.002	6	0.004	30	0.004	25	0.004	26	0.002	5	0.001			57	0.004	23	0.003	24	0.005	73	0.004			29	0.004	42	0.004	72	0.006	39	0.005			20	0.003	14	0.005	72	0.005	6	0.002	24	0.005			11	0.002	63	0.004	38	0.003	15	0.003	31	0.003	25	0.004	33	0.004	14	0.003	6	0.002	17	0.003	27	0.004	19	0.005	68	0.005	40	0.003			19	0.007	34	0.06	0.067	0.127
16034		A16034T|(ORF1ab_polyprotein:A15770T(D5257V))			6	0.003	3	0.002	16	0.002	7	0.001	18	0.002	6	0.002			36	0.002			15	0.003	33	0.002			14	0.002	28	0.003	20	0.002	14	0.002			18	0.003			32	0.002	7	0.002	6	0.001			12	0.002	34	0.002			13	0.003	18	0.002	17	0.002	20	0.003	9	0.002	5	0.002	10	0.002	20	0.003	7	0.002	32	0.002	29	0.002			8	0.003	31	0.031	0.037	0.068
16034		A16034C|(ORF1ab_polyprotein:A15770C(D5257A))			3	0.001	5	0.004	12	0.002	13	0.002	21	0.002	6	0.002			41	0.003	21	0.002	13	0.003	48	0.003			18	0.002	23	0.002	39	0.003	35	0.004			21	0.004	3	0.001	45	0.003	6	0.002	7	0.001			5	0.001	37	0.002	17	0.002	8	0.002	30	0.003	17	0.002	28	0.004	21	0.005	5	0.002	24	0.004	15	0.002	8	0.002	48	0.004	29	0.002			24	0.009	34	0.04	0.052	0.092
16035		T16035A|(ORF1ab_polyprotein:T15771A(D5257E))			4	0.002	2	0.001	11	0.002			12	0.001	6	0.002			21	0.001	12	0.001	9	0.002	29	0.002			15	0.002	17	0.002	22	0.002	17	0.002			8	0.001			20	0.001			7	0.001					19	0.001	13	0.001			10	0.001	9	0.001	11	0.001	5	0.001	7	0.003	8	0.001	11	0.002	7	0.002	22	0.002					5	0.002	28	0.023	0.02	0.043
16035		T16035G|(ORF1ab_polyprotein:T15771G(D5257E))							8	0.001	7	0.001	14	0.001	7	0.002	4	0.004	27	0.002			9	0.002	36	0.002			19	0.002	20	0.002	14	0.001	12	0.001			14	0.002	6	0.002	31	0.002	5	0.002							29	0.002	16	0.001	10	0.002	15	0.002			13	0.002	17	0.004			9	0.001	14	0.002	7	0.002	20	0.001					15	0.005	27	0.025	0.028	0.053
16036		G16036A|(ORF1ab_polyprotein:G15772A(A5258T))					2	0.001	9	0.001	10	0.001			4	0.001									21	0.001			15	0.002	10	0.001									5	0.002	19	0.001							6	0.001									8	0.001											5	0.001	16	0.001					7	0.002	14	0.01	0.007	0.017
16036		G16036T|(ORF1ab_polyprotein:G15772T(A5258S))			11	0.005	5	0.004	39	0.005	22	0.003	37	0.003	16	0.005	5	0.005	72	0.005	31	0.004	23	0.005	94	0.005			41	0.005	59	0.006	65	0.006	49	0.006	3	0.008	23	0.004	13	0.005	85	0.006	13	0.004	30	0.006			20	0.004	67	0.004	49	0.004	20	0.004	41	0.005	21	0.003	43	0.006	14	0.003	12	0.004	28	0.004	29	0.004	22	0.005	62	0.005	58	0.005			23	0.008	36	0.089	0.084	0.173
16037		C16037T|(ORF1ab_polyprotein:C15773T(A5258V))					2	0.001			9	0.001	14	0.001	5	0.001			23	0.002			7	0.001	21	0.001			14	0.002	15	0.002	13	0.001	16	0.002			10	0.002			19	0.001	6	0.002					5	0.001	22	0.001	11	0.001			14	0.002			10	0.001					7	0.001					17	0.001	26	0.002			7	0.002	23	0.017	0.015	0.032
16037		C16037A|(ORF1ab_polyprotein:C15773A(A5258D))			5	0.002	5	0.004	21	0.003	14	0.002	29	0.003	7	0.002			46	0.003	15	0.002	17	0.004	50	0.003			19	0.002	27	0.003	40	0.004	30	0.004			12	0.002	4	0.001	38	0.003	5	0.002	6	0.001			15	0.003	32	0.002	32	0.003	14	0.003	19	0.002	15	0.002	26	0.004	14	0.003	5	0.002	8	0.001	21	0.003	13	0.003	38	0.003	33	0.003			14	0.005	34	0.044	0.048	0.092
16038		T16038A|(ORF1ab_polyprotein:T15774A(A5258A))			4	0.002			14	0.002									21	0.001			11	0.002							11	0.001	20	0.002	13	0.002			9	0.002	3	0.001	18	0.001							6	0.001							16	0.002	7	0.001									7	0.001	5	0.001			19	0.002					16	0.015	0.009	0.024
16038		T16038C|(ORF1ab_polyprotein:T15774C(A5258A))			3	0.001	6	0.004	9	0.001	12	0.002	11	0.001							11	0.001			22	0.001			13	0.002	10	0.001			16	0.002			8	0.001			32	0.002							6	0.001			12	0.001	10	0.002	13	0.001	7	0.001	8	0.001	14	0.003	3	0.001			9	0.001	6	0.001	15	0.001					6	0.002	24	0.017	0.018	0.035
16038		T16038G|(ORF1ab_polyprotein:T15774G(A5258A))			3	0.001	2	0.001	14	0.002			11	0.001					40	0.003			8	0.002	20	0.001			23	0.003	17	0.002	21	0.002	14	0.002			19	0.003	4	0.001	21	0.002			6	0.001			8	0.002	24	0.001	11	0.001	12	0.002	13	0.001	10	0.001	11	0.001	12	0.003					20	0.003	5	0.001	29	0.002	22	0.002			13	0.005	28	0.024	0.028	0.052
16039		T16039A|(ORF1ab_polyprotein:T15775A(Y5259N))					4	0.003									2	0.002	15	0.001			6	0.001									12	0.001	14	0.002			7	0.001											7	0.001											8	0.001									8	0.002							5	0.002	11	0.011	0.006	0.017
16039		T16039G|(ORF1ab_polyprotein:T15775G(Y5259D))			4	0.002	2	0.001			9	0.001							19	0.001			10	0.002	21	0.001					18	0.002	19	0.002					11	0.002			15	0.001	4	0.001							20	0.001			6	0.001	14	0.002					7	0.002			7	0.001					22	0.002					3	0.001	18	0.014	0.012	0.026
16040		A16040T|(ORF1ab_polyprotein:A15776T(Y5259F))																											16	0.002	11	0.001	20	0.002	15	0.002			17	0.003	3	0.001	15	0.001	4	0.001									13	0.001							12	0.002									6	0.001			13	0.001			4	0.001	13	0.011	0.008	0.019
16040		A16040C|(ORF1ab_polyprotein:A15776C(Y5259S))					4	0.003			12	0.002	11	0.001	5	0.001			19	0.001			6	0.001	22	0.001			14	0.002	15	0.002	18	0.002	18	0.002			7	0.001	4	0.001	17	0.001							5	0.001	19	0.001	14	0.001			10	0.001	8	0.001	13	0.002	10	0.002			9	0.001	8	0.001	5	0.001	20	0.001					9	0.003	26	0.02	0.017	0.037
16041		C16041T|(ORF1ab_polyprotein:C15777T(Y5259Y))			5	0.002	3	0.002					11	0.001	4	0.001			28	0.002	10	0.001	13	0.003	36	0.002			9	0.001	25	0.003	15	0.001	15	0.002			7	0.001	3	0.001	28	0.002									21	0.001	15	0.001	7	0.001	12	0.001	13	0.002	10	0.001	9	0.002	3	0.001	10	0.002	14	0.002	7	0.002	25	0.002	17	0.001			5	0.002	29	0.023	0.023	0.046
16041		C16041A|(ORF1ab_polyprotein:C15777A(Y5259*))			11	0.005	7	0.005	34	0.005	29	0.004	43	0.004	9	0.003	2	0.002	89	0.006	36	0.004	34	0.007	77	0.004			36	0.005	59	0.006	63	0.006	47	0.006			28	0.005	11	0.004	54	0.004	16	0.005	20	0.004			16	0.003	72	0.004	57	0.005	23	0.005	33	0.004	34	0.005	43	0.006	31	0.007	8	0.003	28	0.004	41	0.006	22	0.005	87	0.007	78	0.007			22	0.008	35	0.081	0.092	0.173
16042		C16042T|(ORF1ab_polyprotein:C15778T(P5260S))			10	0.004	6	0.004	27	0.004	24	0.004	35	0.003	8	0.002	2	0.002	75	0.005	18	0.002	17	0.004	59	0.003			27	0.004	48	0.005	54	0.005	30	0.004			30	0.005	9	0.003	62	0.005	7	0.002	15	0.003			14	0.003	48	0.003	28	0.003	13	0.003	42	0.005	30	0.004	35	0.005	6	0.001	7	0.003	13	0.002	28	0.004	20	0.005	88	0.007	53	0.005			5	0.002	35	0.063	0.065	0.128
16042		C16042A|(ORF1ab_polyprotein:C15778A(P5260T))			9	0.004	4	0.003	28	0.004	16	0.002	33	0.003	9	0.003	2	0.002	52	0.004	9	0.001	26	0.005	41	0.002			24	0.003	51	0.005	55	0.005	3176	0.383	2	0.005	18	0.003	4	0.001	47	0.003	6	0.002	9	0.002			10	0.002	50	0.003	27	0.002	12	0.002	29	0.003	36	0.005	29	0.004	18	0.004	12	0.004	13	0.002	21	0.003	16	0.004	68	0.005	54	0.005			26	0.009	36	0.438	0.064	0.502
16043		C16043T|(ORF1ab_polyprotein:C15779T(P5260L))					4	0.003	20	0.003	13	0.002	16	0.001	8	0.002			61	0.004	21	0.002	20	0.004	31	0.002			20	0.003	32	0.003	34	0.003	18	0.002	2	0.005	18	0.003	5	0.002	46	0.003	6	0.002	8	0.002			9	0.002	37	0.002	25	0.002	12	0.002	31	0.003	29	0.004	21	0.003	6	0.001	9	0.003	13	0.002	20	0.003	15	0.004	43	0.003	39	0.003			9	0.003	34	0.044	0.047	0.091
16043		C16043A|(ORF1ab_polyprotein:C15779A(P5260Q))			6	0.003	8	0.006	31	0.004	24	0.004	30	0.003	13	0.004	3	0.003	76	0.005	23	0.003	27	0.006	58	0.003			28	0.004	41	0.004	48	0.004	29	0.003			33	0.006	8	0.003	66	0.005	9	0.003	16	0.003			9	0.002	48	0.003	43	0.004	13	0.003	20	0.002	21	0.003	28	0.004	29	0.007	8	0.003	23	0.004	35	0.005	15	0.004	56	0.004	48	0.004			23	0.008	35	0.068	0.071	0.139
16044		A16044G|(ORF1ab_polyprotein:A15780G(P5260P))					4	0.003	8	0.001					7	0.002															10	0.001			10	0.001							17	0.001							6	0.001													8	0.002	3	0.001			7	0.001			19	0.001							11	0.008	0.007	0.015
16044		A16044T|(ORF1ab_polyprotein:A15780T(P5260P))			3	0.001	3	0.002	10	0.001	12	0.002	11	0.001					29	0.002	15	0.002	6	0.001	28	0.002			11	0.001	12	0.001	24	0.002	13	0.002			10	0.002	6	0.002	21	0.002			6	0.001			7	0.001	19	0.001	14	0.001			23	0.003	7	0.001	11	0.001	5	0.001					13	0.002	8	0.002	20	0.001	16	0.001			19	0.007	29	0.024	0.025	0.049
16044		A16044C|(ORF1ab_polyprotein:A15780C(P5260P))			7	0.003	5	0.004	9	0.001	18	0.003	18	0.002	7	0.002	3	0.003	36	0.002	24	0.003	5	0.001	63	0.003			18	0.002	32	0.003	31	0.003	17	0.002			17	0.003	7	0.003	60	0.004	4	0.001	6	0.001			15	0.003	47	0.003	37	0.003	7	0.001	24	0.003	25	0.004	18	0.002	25	0.006	6	0.002	17	0.003	17	0.003	13	0.003	44	0.003	26	0.002			30	0.011	35	0.043	0.058	0.101
16045		C16045T|(ORF1ab_polyprotein:C15781T(L5261F))					3	0.002	11	0.002	9	0.001							19	0.001			9	0.002					8	0.001	14	0.001	16	0.001	12	0.001			15	0.003	3	0.001	20	0.001							5	0.001	21	0.001							9	0.001	11	0.001							14	0.002	6	0.001	16	0.001	13	0.001			6	0.002	21	0.016	0.012	0.028
16045		C16045A|(ORF1ab_polyprotein:C15781A(L5261I))					2	0.001	18	0.002	7	0.001	28	0.003	6	0.002	2	0.002	44	0.003	19	0.002	10	0.002	49	0.003			21	0.003	28	0.003	33	0.003	33	0.004			10	0.002	4	0.001	48	0.004	4	0.001	17	0.003			6	0.001	55	0.003	29	0.003	10	0.002	12	0.001	16	0.002	20	0.003	20	0.005			13	0.002	10	0.002	13	0.003	45	0.003	28	0.002			16	0.006	33	0.037	0.046	0.083
16046		T16046C|(ORF1ab_polyprotein:T15782C(L5261P))					4	0.003			18	0.003	16	0.001					22	0.002	12	0.001			26	0.001			12	0.002	14	0.001	12	0.001	17	0.002			8	0.001	4	0.001	24	0.002	6	0.002	7	0.001			6	0.001	20	0.001	17	0.002			15	0.002	11	0.002			8	0.002	4	0.001	16	0.003			7	0.002	21	0.002	16	0.001			12	0.004	27	0.019	0.028	0.047
16046		T16046A|(ORF1ab_polyprotein:T15782A(L5261H))			3	0.001			11	0.002	11	0.002	12	0.001	7	0.002			32	0.002	13	0.002	12	0.002	38	0.002			13	0.002	23	0.002	36	0.003	26	0.003			23	0.004	8	0.003	37	0.003			7	0.001			8	0.002	26	0.002	16	0.001	11	0.002	18	0.002	14	0.002	25	0.003	11	0.003	4	0.001	10	0.002	23	0.003	13	0.003	32	0.002	30	0.003			5	0.002	32	0.033	0.037	0.07
16046		T16046G|(ORF1ab_polyprotein:T15782G(L5261R))			6	0.003	5	0.004	15	0.002	11	0.002	17	0.002	10	0.003			50	0.003	23	0.003			57	0.003			23	0.003	24	0.003	30	0.003	19	0.002			13	0.002	7	0.003	57	0.004	7	0.002	7	0.001			6	0.001	40	0.002	22	0.002	12	0.002	26	0.003	14	0.002	19	0.003	13	0.003	6	0.002	15	0.002	11	0.002	6	0.001	42	0.003	24	0.002			14	0.005	33	0.041	0.042	0.083
16047		T16047G|(ORF1ab_polyprotein:T15783G(L5261L))			3	0.001	2	0.001	14	0.002			11	0.001					34	0.002	17	0.002	11	0.002	23	0.001			19	0.002	21	0.002	16	0.001	25	0.003			14	0.002	7	0.003	28	0.002							7	0.001	33	0.002	22	0.002			13	0.001	14	0.002	12	0.002	11	0.003	3	0.001	9	0.001	13	0.002	6	0.001	36	0.003	24	0.002			12	0.004	29	0.025	0.029	0.054
16047		T16047A|(ORF1ab_polyprotein:T15783A(L5261L))			5	0.002	4	0.003	8	0.001	12	0.002	14	0.001	5	0.001	2	0.002	20	0.001			15	0.003	29	0.002			12	0.002	28	0.003	23	0.002	23	0.003			14	0.002	3	0.001	28	0.002							5	0.001	19	0.001	15	0.001	7	0.001			15	0.002	13	0.002	5	0.001	3	0.001	9	0.001	17	0.003	10	0.002	34	0.003	23	0.002			5	0.002	31	0.031	0.025	0.056
16048		A16048T|(ORF1ab_polyprotein:A15784T(T5262S))			4	0.002	3	0.002	20	0.003	8	0.001	13	0.001	7	0.002			29	0.002	12	0.001	18	0.004	28	0.002			15	0.002	19	0.002	25	0.002	26	0.003			15	0.003	5	0.002	32	0.002			10	0.002			6	0.001	27	0.002	24	0.002	10	0.002	11	0.001	10	0.001	23	0.003	6	0.001			11	0.002	24	0.004	8	0.002	42	0.003	26	0.002			9	0.003	32	0.034	0.033	0.067
16048		A16048C|(ORF1ab_polyprotein:A15784C(T5262P))			7	0.003	6	0.004	15	0.002	25	0.004	24	0.002	11	0.003			53	0.004	26	0.003	11	0.002	58	0.003			16	0.002	28	0.003	29	0.003	34	0.004			30	0.005	5	0.002	59	0.004	7	0.002	11	0.002			12	0.002	45	0.003	25	0.002	7	0.001	18	0.002	18	0.003	25	0.003	25	0.006	5	0.002	19	0.003	21	0.003	13	0.003	58	0.004	32	0.003			29	0.01	34	0.049	0.058	0.107
16049		C16049T|(ORF1ab_polyprotein:C15785T(T5262I))					2	0.001	10	0.001					4	0.001							7	0.001	22	0.001					10	0.001	26	0.002	9	0.001			7	0.001			21	0.002											14	0.001					11	0.002	10	0.001	6	0.001					7	0.001	6	0.001	16	0.001							17	0.01	0.01	0.02
16049		C16049A|(ORF1ab_polyprotein:C15785A(T5262N))			6	0.003	4	0.003	10	0.001	13	0.002	24	0.002	4	0.001	2	0.002	35	0.002	10	0.001	9	0.002	55	0.003			17	0.002	30	0.003	22	0.002	31	0.004			20	0.003			35	0.003	4	0.001	13	0.002			10	0.002	36	0.002	26	0.002	6	0.001	23	0.003	23	0.003	25	0.003	24	0.006	9	0.003	11	0.002	17	0.003	8	0.002	43	0.003	29	0.002			7	0.002	34	0.036	0.045	0.081
16050		T16050C|(ORF1ab_polyprotein:T15786C(T5262T))					5	0.004											17	0.001	16	0.002	8	0.002	32	0.002					15	0.002	16	0.001	12	0.001					4	0.001	19	0.001	5	0.002							20	0.001	20	0.002	7	0.001	10	0.001	7	0.001	8	0.001	13	0.003			7	0.001			5	0.001	20	0.001					8	0.003	22	0.016	0.019	0.035
16050		T16050A|(ORF1ab_polyprotein:T15786A(T5262T))			4	0.002							12	0.001	6	0.002							17	0.004	29	0.002			13	0.002	21	0.002	34	0.003	13	0.002			9	0.002	3	0.001	24	0.002							11	0.002	18	0.001	14	0.001			16	0.002	9	0.001	11	0.001					9	0.001	11	0.002	6	0.001	25	0.002	19	0.002			9	0.003	24	0.023	0.021	0.044
16050		T16050G|(ORF1ab_polyprotein:T15786G(T5262T))			6	0.003	7	0.005	11	0.002			30	0.003	4	0.001			46	0.003	13	0.002	9	0.002	36	0.002			17	0.002	17	0.002	21	0.002	19	0.002			8	0.001	4	0.001	39	0.003	5	0.002					7	0.001	24	0.001	27	0.002	6	0.001	21	0.002	9	0.001	14	0.002	11	0.003	5	0.002	8	0.001	13	0.002	10	0.002	36	0.003	18	0.002			13	0.005	32	0.033	0.035	0.068
16051		A16051T|(ORF1ab_polyprotein:A15787T(K5263*))			5	0.002			16	0.002	12	0.002	17	0.002	6	0.002			20	0.001	13	0.002	8	0.002	26	0.001			19	0.002	26	0.003	24	0.002	26	0.003			18	0.003	5	0.002	27	0.002			10	0.002					20	0.001	17	0.002			18	0.002	25	0.004	19	0.003	6	0.001	3	0.001			21	0.003	7	0.002	29	0.002	28	0.002			7	0.002	29	0.031	0.029	0.06
16051		A16051C|(ORF1ab_polyprotein:A15787C(K5263Q))			5	0.002	4	0.003	16	0.002	12	0.002	19	0.002	12	0.004	3	0.003	39	0.003	22	0.003	10	0.002	37	0.002			17	0.002	23	0.002	26	0.002	28	0.003			19	0.003	5	0.002	33	0.002	5	0.002	9	0.002					31	0.002	33	0.003	9	0.002	19	0.002	18	0.003	15	0.002	25	0.006	3	0.001	13	0.002	17	0.003	17	0.004	50	0.004	29	0.002			14	0.005	34	0.042	0.047	0.089
16052		A16052G|(ORF1ab_polyprotein:A15788G(K5263R))			5	0.002	2	0.001			7	0.001							24	0.002			6	0.001					11	0.001					13	0.002							20	0.001									19	0.001											5	0.001					12	0.002	5	0.001	19	0.001							13	0.01	0.007	0.017
16052		A16052T|(ORF1ab_polyprotein:A15788T(K5263I))							11	0.002	10	0.001							40	0.003	13	0.002	10	0.002	20	0.001			12	0.002	19	0.002	17	0.002	17	0.002					3	0.001	22	0.002	8	0.002	9	0.002			5	0.001	24	0.001	14	0.001	7	0.001	25	0.003			11	0.001	6	0.001	5	0.002	11	0.002	9	0.001	9	0.002	26	0.002					8	0.003	27	0.02	0.027	0.047
16052		A16052C|(ORF1ab_polyprotein:A15788C(K5263T))			6	0.003	6	0.004	19	0.003	16	0.002	24	0.002	9	0.003	3	0.003	56	0.004	18	0.002	13	0.003	63	0.003			28	0.004	19	0.002	34	0.003	28	0.003			13	0.002	4	0.001	53	0.004			11	0.002			8	0.002	52	0.003	40	0.004	11	0.002	37	0.004	11	0.002	17	0.002	33	0.008	3	0.001	12	0.002	13	0.002	11	0.003	40	0.003	20	0.002			29	0.01	34	0.047	0.056	0.103
16053		A16053G|(ORF1ab_polyprotein:A15789G(K5263K))			7	0.003	5	0.004					12	0.001			2	0.002	25	0.002			6	0.001	25	0.001							13	0.001																	5	0.001							19	0.002					5	0.001									22	0.002					5	0.002	13	0.015	0.008	0.023
16053		A16053T|(ORF1ab_polyprotein:A15789T(K5263N))					3	0.002	10	0.001	10	0.001	11	0.001					33	0.002	13	0.002	12	0.002	28	0.002			10	0.001	19	0.002	24	0.002	24	0.003			15	0.003	3	0.001	30	0.002	6	0.002					15	0.003	25	0.002	16	0.001	10	0.002	15	0.002	15	0.002	15	0.002	9	0.002			12	0.002	13	0.002	8	0.002	20	0.001	17	0.001			9	0.003	30	0.025	0.031	0.056
16053		A16053C|(ORF1ab_polyprotein:A15789C(K5263N))			8	0.003	11	0.008	18	0.002	16	0.002	24	0.002	12	0.004	4	0.004	46	0.003	28	0.003	16	0.003	62	0.003			24	0.003	42	0.004	28	0.002	39	0.005			18	0.003	7	0.003	61	0.005	6	0.002	9	0.002			12	0.002	53	0.003	33	0.003	8	0.002	14	0.002	19	0.003	32	0.004	25	0.006	9	0.003	14	0.002	19	0.003	17	0.004	64	0.005	21	0.002			22	0.008	35	0.057	0.061	0.118
16054		C16054T|(ORF1ab_polyprotein:C15790T(H5264Y))			3	0.001			9	0.001					5	0.001													9	0.001			22	0.002	10	0.001											7	0.001					27	0.002	11	0.001					8	0.001							8	0.001	8	0.001	7	0.002	16	0.001							14	0.007	0.01	0.017
16054		C16054A|(ORF1ab_polyprotein:C15790A(H5264N))			5	0.002	5	0.004	17	0.002	11	0.002	21	0.002	5	0.001			29	0.002	14	0.002	13	0.003	46	0.003			16	0.002	17	0.002	24	0.002	29	0.003			17	0.003	3	0.001	54	0.004	7	0.002	10	0.002					22	0.001	26	0.002	7	0.001	12	0.001	19	0.003	21	0.003	7	0.002	6	0.002	9	0.001	13	0.002	10	0.002	45	0.003	24	0.002			11	0.004	33	0.036	0.037	0.073
16055		A16055G|(ORF1ab_polyprotein:A15791G(H5264R))			5	0.002					8	0.001							23	0.002											11	0.001	13	0.001	9	0.001			6	0.001			16	0.001									19	0.001					13	0.001	9	0.001									9	0.001	5	0.001	22	0.002	12	0.001					15	0.009	0.009	0.018
16055		A16055T|(ORF1ab_polyprotein:A15791T(H5264L))			7	0.003	6	0.004	16	0.002	12	0.002	26	0.002	7	0.002			33	0.002			16	0.003	23	0.001			19	0.002	33	0.003	20	0.002	18	0.002			19	0.003	7	0.003	38	0.003	4	0.001	7	0.001			9	0.002	31	0.002	15	0.001	8	0.002	21	0.002	18	0.003	25	0.003	8	0.002	3	0.001	9	0.001	19	0.003	14	0.003	45	0.003	28	0.002			5	0.002	33	0.036	0.037	0.073
16055		A16055C|(ORF1ab_polyprotein:A15791C(H5264P))			10	0.004	3	0.002	15	0.002	17	0.003	23	0.002	11	0.003			41	0.003	17	0.002	15	0.003	49	0.003			19	0.002	25	0.003	28	0.002	29	0.003			16	0.003	5	0.002	31	0.002	4	0.001	7	0.001					48	0.003	24	0.002	13	0.003	27	0.003	14	0.002	24	0.003	17	0.004	7	0.003	18	0.003	15	0.002	10	0.002	40	0.003					21	0.007	32	0.042	0.044	0.086
16056		T16056G|(ORF1ab_polyprotein:T15792G(H5264Q))			4	0.002	6	0.004	10	0.001	12	0.002	21	0.002	4	0.001			42	0.003	19	0.002	12	0.002	29	0.002			16	0.002	20	0.002	18	0.002	22	0.003	2	0.005	19	0.003	5	0.002	33	0.002	5	0.002	6	0.001			10	0.002	55	0.003	15	0.001	10	0.002	24	0.003	15	0.002	13	0.002	21	0.005	3	0.001	18	0.003	9	0.001	8	0.002	40	0.003	35	0.003			17	0.006	35	0.04	0.044	0.084
16056		T16056A|(ORF1ab_polyprotein:T15792A(H5264Q))			12	0.005	2	0.001	25	0.003	20	0.003	20	0.002	8	0.002	3	0.003	40	0.003	26	0.003	13	0.003	85	0.005			28	0.004	32	0.003	42	0.004	40	0.005			31	0.005	9	0.003	81	0.006	7	0.002	20	0.004			6	0.001	68	0.004	26	0.002	9	0.002	38	0.004	30	0.004	21	0.003	17	0.004	5	0.002	14	0.002	26	0.004	16	0.004	53	0.004	39	0.003			15	0.005	35	0.057	0.06	0.117
16056		T16056C|(ORF1ab_polyprotein:T15792C(H5264H))					4	0.003					11	0.001			3	0.003	23	0.002	10	0.001	8	0.002	1681	0.093					11	0.001			11	0.001			14	0.002	9	0.003	28	0.002									18	0.001	13	0.001			17	0.002	8	0.001	11	0.001	10	0.002	5	0.002	9	0.001					23	0.002					8	0.003	22	0.112	0.018	0.13
16057		C16057T|(ORF1ab_polyprotein:C15793T(P5265S))			5	0.002			11	0.002	10	0.001	14	0.001	9	0.003	2	0.002	33	0.002	20	0.002	13	0.003	38	0.002			16	0.002	20	0.002	28	0.002	16	0.002	3	0.008	16	0.003			30	0.002			11	0.002			7	0.001	33	0.002	23	0.002	9	0.002	19	0.002	21	0.003	18	0.002			5	0.002	9	0.001	12	0.002	9	0.002	33	0.002	14	0.001					31	0.039	0.028	0.067
16057		C16057A|(ORF1ab_polyprotein:C15793A(P5265T))			11	0.005	7	0.005	21	0.003	27	0.004	35	0.003	10	0.003			61	0.004	27	0.003	21	0.004	60	0.003			31	0.004	44	0.005	44	0.004	44	0.005			23	0.004	11	0.004	52	0.004	8	0.002	16	0.003			7	0.001	68	0.004	34	0.003	13	0.003	34	0.004	26	0.004	27	0.004	17	0.004	8	0.003	22	0.003	17	0.003	14	0.003	50	0.004	46	0.004			19	0.007	34	0.063	0.063	0.126
16058		C16058T|(ORF1ab_polyprotein:C15794T(P5265L))					3	0.002	10	0.001					4	0.001			24	0.002	11	0.001	5	0.001	28	0.002			9	0.001	19	0.002	16	0.001	11	0.001			7	0.001			29	0.002							7	0.001	18	0.001			10	0.002			10	0.001	15	0.002	5	0.001	5	0.002	10	0.002			9	0.002	15	0.001					4	0.001	24	0.016	0.018	0.034
16058		C16058A|(ORF1ab_polyprotein:C15794A(P5265H))			8	0.003	6	0.004	13	0.002	9	0.001	20	0.002	6	0.002	3	0.003	54	0.004	15	0.002	17	0.004	43	0.002			22	0.003	30	0.003	36	0.003	34	0.004	3	0.008	19	0.003	9	0.003	65	0.005	5	0.002	8	0.002			14	0.003	29	0.002	30	0.003	8	0.002	26	0.003	17	0.002	20	0.003	19	0.005	5	0.002	19	0.003	23	0.003	11	0.003	28	0.002	33	0.003			27	0.01	36	0.056	0.058	0.114
16059		T16059C|(ORF1ab_polyprotein:T15795C(P5265P))					2	0.001	8	0.001															24	0.001					10	0.001			13	0.002			13	0.002			15	0.001			8	0.002			5	0.001			12	0.001											4	0.001	7	0.001	8	0.001			20	0.001							14	0.008	0.009	0.017
16059		T16059A|(ORF1ab_polyprotein:T15795A(P5265P))							9	0.001	9	0.001			6	0.002			18	0.001	13	0.002	7	0.001	29	0.002			16	0.002	20	0.002	15	0.001	17	0.002			10	0.002			28	0.002									21	0.001	15	0.001			12	0.001	8	0.001	11	0.001	5	0.001	6	0.002			11	0.002	10	0.002	26	0.002	25	0.002			4	0.001	25	0.019	0.019	0.038
16059		T16059G|(ORF1ab_polyprotein:T15795G(P5265P))			5	0.002	3	0.002	9	0.001	7	0.001	18	0.002	5	0.001			32	0.002	13	0.002	5	0.001	30	0.002			17	0.002	22	0.002	21	0.002	16	0.002			10	0.002			28	0.002									35	0.002	19	0.002			13	0.001	18	0.003	12	0.002	14	0.003	3	0.001	7	0.001			9	0.002	31	0.002	16	0.001			14	0.005	28	0.026	0.027	0.053
16060		A16060G|(ORF1ab_polyprotein:A15796G(N5266D))					4	0.003											20	0.001			5	0.001	23	0.001					14	0.001											25	0.002									32	0.002	13	0.001			11	0.001					5	0.001	5	0.002					5	0.001	16	0.001							13	0.007	0.011	0.018
16060		A16060T|(ORF1ab_polyprotein:A15796T(N5266Y))							9	0.001	7	0.001									11	0.001							11	0.001			13	0.001	13	0.002			8	0.001							7	0.001			6	0.001	21	0.001					14	0.002			9	0.001			3	0.001							15	0.001	16	0.001			6	0.002	16	0.008	0.011	0.019
16060		A16060C|(ORF1ab_polyprotein:A15796C(N5266H))			5	0.002	2	0.001	8	0.001	9	0.001							38	0.003	13	0.002			19	0.001			14	0.002	11	0.001	13	0.001	13	0.002			6	0.001	4	0.001	31	0.002	4	0.001					6	0.001	24	0.001			14	0.003	18	0.002			12	0.002	10	0.002	4	0.001					6	0.001	22	0.002	16	0.001			4	0.001	26	0.019	0.02	0.039
16061		A16061G|(ORF1ab_polyprotein:A15797G(N5266S))					3	0.002					14	0.001					24	0.002	11	0.001													12	0.001							21	0.002			9	0.002					20	0.001	13	0.001			11	0.001	8	0.001			6	0.001			7	0.001					17	0.001					10	0.004	15	0.007	0.015	0.022
16061		A16061T|(ORF1ab_polyprotein:A15797T(N5266I))			6	0.003			25	0.003	16	0.002	14	0.001	7	0.002			39	0.003	14	0.002	8	0.002	29	0.002			13	0.002	24	0.003	28	0.002	22	0.003			12	0.002	6	0.002	30	0.002	12	0.004	10	0.002			8	0.002	26	0.002	24	0.002	14	0.003	17	0.002	19	0.003	15	0.002	7	0.002			20	0.003	16	0.002	16	0.004	39	0.003	31	0.003			11	0.004	32	0.034	0.045	0.079
16061		A16061C|(ORF1ab_polyprotein:A15797C(N5266T))			3	0.001	4	0.003	16	0.002	15	0.002	18	0.002	9	0.003	3	0.003	48	0.003	14	0.002	16	0.003	39	0.002			14	0.002	28	0.003	28	0.002	27	0.003			15	0.003	10	0.004	37	0.003			6	0.001			12	0.002	35	0.002	26	0.002	12	0.002	21	0.002	11	0.002	12	0.002	19	0.005			17	0.003	11	0.002	6	0.001	50	0.004	21	0.002			14	0.005	33	0.043	0.04	0.083
16062		T16062C|(ORF1ab_polyprotein:T15798C(N5266N))							8	0.001	7	0.001			4	0.001			16	0.001			14	0.003	22	0.001					11	0.001							12	0.002			22	0.002									23	0.001	13	0.001			11	0.001					7	0.002	4	0.001	7	0.001			5	0.001	26	0.002	16	0.001			12	0.004	19	0.011	0.017	0.028
16062		T16062A|(ORF1ab_polyprotein:T15798A(N5266K))							19	0.003	8	0.001	17	0.002					31	0.002	10	0.001	13	0.003	24	0.001			12	0.002	19	0.002	30	0.003	25	0.003			16	0.003	5	0.002	33	0.002	6	0.002	9	0.002			8	0.002	23	0.001	12	0.001			12	0.001	12	0.002	20	0.003			3	0.001	17	0.003	13	0.002	14	0.003	21	0.002	19	0.002			14	0.005	29	0.028	0.034	0.062
16062		T16062G|(ORF1ab_polyprotein:T15798G(N5266K))			7	0.003	2	0.001	23	0.003	9	0.001	20	0.002			2	0.002	46	0.003	15	0.002	16	0.003	44	0.002			21	0.003	17	0.002	30	0.003	21	0.003			16	0.003	4	0.001	47	0.003	5	0.002	6	0.001			6	0.001	37	0.002	25	0.002	10	0.002	25	0.003	14	0.002	17	0.002	13	0.003	3	0.001	8	0.001	12	0.002	5	0.001	49	0.004	26	0.002			24	0.009	34	0.037	0.043	0.08
16063		C16063T|(ORF1ab_polyprotein:C15799T(Q5267*))					3	0.002	12	0.002	8	0.001			5	0.001			23	0.002	13	0.002	7	0.001	20	0.001			11	0.001	20	0.002	21	0.002	15	0.002			21	0.004	6	0.002	21	0.002			10	0.002			8	0.002	26	0.002	21	0.002			17	0.002	8	0.001	8	0.001	11	0.003			7	0.001			9	0.002	21	0.002	24	0.002			7	0.002	28	0.025	0.026	0.051
16063		C16063A|(ORF1ab_polyprotein:C15799A(Q5267K))			4	0.002	4	0.003	11	0.002	11	0.002	27	0.003	10	0.003	2	0.002	55	0.004	14	0.002	18	0.004	44	0.002			24	0.003	41	0.004	35	0.003	27	0.003			329	0.055			51	0.004							6	0.001	36	0.002	23	0.002	9	0.002	19	0.002	21	0.003	27	0.004	21	0.005	6	0.002	22	0.003	21	0.003	5	0.001	33	0.002	29	0.002			9	0.003	32	0.097	0.041	0.138
16064		A16064G|(ORF1ab_polyprotein:A15800G(Q5267R))													6	0.002			18	0.001	13	0.002	11	0.002	31	0.002			13	0.002					11	0.001							21	0.002							6	0.001	20	0.001					11	0.001	8	0.001					5	0.002			16	0.002					13	0.001			3	0.001	16	0.012	0.012	0.024
16064		A16064T|(ORF1ab_polyprotein:A15800T(Q5267L))			7	0.003	4	0.003	13	0.002	13	0.002	12	0.001	6	0.002	4	0.004	24	0.002	12	0.001	9	0.002	21	0.001			11	0.001	25	0.003	18	0.002	26	0.003			9	0.002	4	0.001	19	0.001			6	0.001					30	0.002					16	0.002	7	0.001	9	0.001	9	0.002	5	0.002			13	0.002	17	0.004	29	0.002	16	0.001			6	0.002	30	0.035	0.023	0.058
16064		A16064C|(ORF1ab_polyprotein:A15800C(Q5267P))			7	0.003	3	0.002	18	0.002	16	0.002	16	0.001	10	0.003			48	0.003	20	0.002	7	0.001	54	0.003			21	0.003	38	0.004	48	0.004	22	0.003			16	0.003	8	0.003	52	0.004			9	0.002			7	0.001	43	0.003	33	0.003	7	0.001	26	0.003	16	0.002	20	0.003	12	0.003			19	0.003	17	0.003	14	0.003	38	0.003	39	0.003			11	0.004	32	0.042	0.044	0.086
16065		G16065A|(ORF1ab_polyprotein:G15801A(Q5267Q))					5	0.004			8	0.001	13	0.001					24	0.002			7	0.001	23	0.001			8	0.001	15	0.002	21	0.002	15	0.002			12	0.002			28	0.002											17	0.002			11	0.001	12	0.002	14	0.002							11	0.002	5	0.001	26	0.002	21	0.002			5	0.002	21	0.019	0.018	0.037
16065		G16065T|(ORF1ab_polyprotein:G15801T(Q5267H))			6	0.003	10	0.007	20	0.003	15	0.002	34	0.003	7	0.002	2	0.002	66	0.005	19	0.002	15	0.003	48	0.003			15	0.002	18	0.002	38	0.003	40	0.005	2	0.005	15	0.003	5	0.002	58	0.004	5	0.002	17	0.003			14	0.003	62	0.004	39	0.004	13	0.003	24	0.003	18	0.003	20	0.003	22	0.005	6	0.002	27	0.004	17	0.003	12	0.003	57	0.004	42	0.004			23	0.008	36	0.057	0.065	0.122
16066		G16066C|(ORF1ab_polyprotein:G15802C(E5268Q))			3	0.001	2	0.001	9	0.001			12	0.001	5	0.001			19	0.001	9	0.001							9	0.001	10	0.001	13	0.001	11	0.001			6	0.001			14	0.001							6	0.001													9	0.002	5	0.002	9	0.001			6	0.001	20	0.001	13	0.001			8	0.003	21	0.012	0.013	0.025
16066		G16066A|(ORF1ab_polyprotein:G15802A(E5268K))					2	0.001	11	0.002	7	0.001	19	0.002	8	0.002	2	0.002	32	0.002	15	0.002	12	0.002	36	0.002			18	0.002	15	0.002	23	0.002	18	0.002			14	0.002	3	0.001	37	0.003							7	0.001	19	0.001	20	0.002	6	0.001	19	0.002	12	0.002	15	0.002	11	0.003	3	0.001	9	0.001	11	0.002	12	0.003	37	0.003	22	0.002			10	0.004	32	0.029	0.033	0.062
16066		G16066T|(ORF1ab_polyprotein:G15802T(E5268*))			11	0.005	8	0.006	39	0.005	23	0.003	41	0.004	10	0.003	6	0.007	97	0.007	33	0.004	27	0.006	83	0.005			44	0.006	54	0.006	73	0.006	66	0.008			28	0.005	9	0.003	76	0.006			16	0.003			10	0.002	70	0.004	55	0.005	28	0.006	37	0.004	28	0.004	31	0.004	24	0.006	7	0.003	25	0.004	30	0.005	27	0.007	77	0.006	65	0.006			37	0.013	34	0.089	0.088	0.177
16067		A16067G|(ORF1ab_polyprotein:A15803G(E5268G))					2	0.001	16	0.002	10	0.001			4	0.001			24	0.002	10	0.001	8	0.002	37	0.002			9	0.001	15	0.002	19	0.002	23	0.003			7	0.001			20	0.001	4	0.001	7	0.001			9	0.002	17	0.001					14	0.002			13	0.002	11	0.003	4	0.001	9	0.001	11	0.002	8	0.002	21	0.002					9	0.003	27	0.021	0.024	0.045
16067		A16067C|(ORF1ab_polyprotein:A15803C(E5268A))			4	0.002	4	0.003	9	0.001	12	0.002	21	0.002	5	0.001			51	0.004	21	0.002	10	0.002	27	0.001			17	0.002	26	0.003	31	0.003	22	0.003			20	0.003	3	0.001	30	0.002	4	0.001	6	0.001			9	0.002	37	0.002	15	0.001	12	0.002	22	0.002	9	0.001	15	0.002	19	0.005	9	0.003	13	0.002	7	0.001	6	0.001	41	0.003	31	0.003			12	0.004	34	0.035	0.038	0.073
16067		A16067T|(ORF1ab_polyprotein:A15803T(E5268V))			3	0.001	4	0.003	13	0.002	13	0.002	22	0.002	5	0.001	2	0.002	39	0.003	13	0.002	14	0.003	48	0.003			19	0.002	31	0.003	36	0.003	31	0.004			19	0.003	4	0.001	49	0.004	6	0.002	9	0.002			7	0.001	40	0.002	24	0.002	10	0.002	23	0.003	17	0.002	26	0.004	7	0.002	4	0.001	19	0.003	24	0.004	14	0.003	50	0.004	47	0.004			11	0.004	35	0.04	0.049	0.089
16068		G16068A|(ORF1ab_polyprotein:G15804A(E5268E))					6	0.004	14	0.002	8	0.001	11	0.001									6	0.001	25	0.001					16	0.002			10	0.001			16	0.003			22	0.002	4	0.001	10	0.002					26	0.002	12	0.001	6	0.001	11	0.001	14	0.002	22	0.003			3	0.001	8	0.001	7	0.001					15	0.001			7	0.002	23	0.016	0.021	0.037
16068		G16068T|(ORF1ab_polyprotein:G15804T(E5268D))			6	0.003	5	0.004	34	0.005	26	0.004	32	0.003	6	0.002	5	0.005	47	0.003	24	0.003	23	0.005	57	0.003			24	0.003	45	0.005	44	0.004	41	0.005			33	0.006	6	0.002	56	0.004	9	0.003	15	0.003			9	0.002	69	0.004	34	0.003	16	0.003	27	0.003	30	0.004	40	0.005	29	0.007	5	0.002	16	0.003	23	0.003	19	0.005	73	0.005	44	0.004			19	0.007	35	0.065	0.07	0.135
16069		T16069G|(ORF1ab_polyprotein:T15805G(Y5269D))							8	0.001	8	0.001			4	0.001			19	0.001	11	0.001	7	0.001	21	0.001			8	0.001					11	0.001			10	0.002			42	0.003			10	0.002					21	0.001	16	0.001	8	0.002					13	0.002	9	0.002			11	0.002	11	0.002	6	0.001	21	0.002	14	0.001			10	0.004	23	0.011	0.025	0.036
16070		A16070C|(ORF1ab_polyprotein:A15806C(Y5269S))					3	0.002	8	0.001	7	0.001			4	0.001			29	0.002			12	0.002	32	0.002			12	0.002	21	0.002	13	0.001	15	0.002			11	0.002	7	0.003	31	0.002							5	0.001	32	0.002	13	0.001			12	0.001	13	0.002	14	0.002	14	0.003	3	0.001	14	0.002			5	0.001	22	0.002	21	0.002			5	0.002	27	0.023	0.024	0.047
16070		A16070T|(ORF1ab_polyprotein:A15806T(Y5269F))			3	0.001	2	0.001	21	0.003	9	0.001	13	0.001	7	0.002			19	0.001			11	0.002	43	0.002			18	0.002			25	0.002	23	0.003			19	0.003	6	0.002	39	0.003	6	0.002	8	0.002			7	0.001	32	0.002	13	0.001			22	0.002	14	0.002	17	0.002	8	0.002	9	0.003	12	0.002	19	0.003	12	0.003	36	0.003	22	0.002			7	0.002	31	0.026	0.037	0.063
16071		T16071C|(ORF1ab_polyprotein:T15807C(Y5269Y))					9	0.007					11	0.001	4	0.001			45	0.003			5	0.001							16	0.002											17	0.001			9	0.002													8	0.001					3	0.001			8	0.001	5	0.001			18	0.002			3	0.001	14	0.015	0.01	0.025
16071		T16071A|(ORF1ab_polyprotein:T15807A(Y5269*))					2	0.001			12	0.002	14	0.001					28	0.002	9	0.001	9	0.002	27	0.001			8	0.001			17	0.002	17	0.002			9	0.002			22	0.002											11	0.001			15	0.002	8	0.001	11	0.001	7	0.002			9	0.001	11	0.002	8	0.002	26	0.002							21	0.017	0.016	0.033
16071		T16071G|(ORF1ab_polyprotein:T15807G(Y5269*))			4	0.002	4	0.003	10	0.001	9	0.001	21	0.002	9	0.003			52	0.004	20	0.002	10	0.002	38	0.002			19	0.002	26	0.003	30	0.003	20	0.002			12	0.002	3	0.001	45	0.003	5	0.002	10	0.002			10	0.002	54	0.003	26	0.002			17	0.002	23	0.003	21	0.003	15	0.004	3	0.001	12	0.002	23	0.003			51	0.004	28	0.002			14	0.005	32	0.035	0.043	0.078
16072		G16072A|(ORF1ab_polyprotein:G15808A(A5270T))			3	0.001													16	0.001	12	0.001									11	0.001			14	0.002																	20	0.001	16	0.001			11	0.001	8	0.001	9	0.001	6	0.001	3	0.001													5	0.002	13	0.006	0.009	0.015
16072		G16072T|(ORF1ab_polyprotein:G15808T(A5270S))			4	0.002	7	0.005	34	0.005	26	0.004	31	0.003	15	0.004	2	0.002	47	0.003	23	0.003	18	0.004	44	0.002			23	0.003	37	0.004	39	0.003	41	0.005			21	0.004	4	0.001	52	0.004	7	0.002	15	0.003			15	0.003	58	0.004	32	0.003	11	0.002	33	0.004	18	0.003	27	0.004	19	0.005	5	0.002	19	0.003	17	0.003	17	0.004	44	0.003	40	0.003			13	0.005	35	0.057	0.06	0.117
16073		C16073T|(ORF1ab_polyprotein:C15809T(A5270V))							11	0.002	14	0.002	18	0.002	8	0.002			32	0.002	9	0.001	7	0.001	20	0.001			14	0.002	19	0.002	19	0.002	20	0.002			8	0.001	5	0.002	34	0.003			8	0.002			6	0.001	19	0.001	18	0.002	7	0.001	14	0.002	12	0.002	18	0.002	8	0.002	4	0.001	15	0.002	12	0.002			24	0.002	21	0.002			8	0.003	30	0.024	0.03	0.054
16073		C16073A|(ORF1ab_polyprotein:C15809A(A5270D))			12	0.005	12	0.009	24	0.003	12	0.002	29	0.003	10	0.003			52	0.004	17	0.002	19	0.004	52	0.003			29	0.004	41	0.004	39	0.003	39	0.005			21	0.004	7	0.003	49	0.004			9	0.002			13	0.003	56	0.003	29	0.003	14	0.003	29	0.003	19	0.003	32	0.004	17	0.004	8	0.003	13	0.002	33	0.005	18	0.004	62	0.005	32	0.003			15	0.005	33	0.061	0.059	0.12
16074		T16074C|(ORF1ab_polyprotein:T15810C(A5270A))					4	0.003													9	0.001									12	0.001							8	0.001			21	0.002	5	0.002							20	0.001							9	0.001					3	0.001			9	0.001											10	0.006	0.008	0.014
16074		T16074G|(ORF1ab_polyprotein:T15810G(A5270A))					2	0.001							9	0.003			30	0.002	12	0.001	6	0.001	31	0.002					20	0.002	15	0.001	18	0.002			9	0.002	5	0.002	28	0.002									33	0.002			6	0.001					11	0.001	17	0.004	3	0.001			7	0.001	7	0.002	27	0.002					14	0.005	21	0.019	0.021	0.04
16075		G16075A|(ORF1ab_polyprotein:G15811A(D5271N))			4	0.002													30	0.002	10	0.001	9	0.002	21	0.001			11	0.001	16	0.002	18	0.002	21	0.003			11	0.002	6	0.002	23	0.002							6	0.001	21	0.001	12	0.001					12	0.002	10	0.001	6	0.001			11	0.002	11	0.002	6	0.001	28	0.002	13	0.001			5	0.002	24	0.02	0.019	0.039
16075		G16075T|(ORF1ab_polyprotein:G15811T(D5271Y))			13	0.006	7	0.005	22	0.003	25	0.004	31	0.003	13	0.004			57	0.004	21	0.002	20	0.004	63	0.003			27	0.004	52	0.005	59	0.005	55	0.007			32	0.005	6	0.002	58	0.004	10	0.003	17	0.003			12	0.002	62	0.004	30	0.003	13	0.003	22	0.002	19	0.003	41	0.006	27	0.007	11	0.004	16	0.003	34	0.005	22	0.005	64	0.005	47	0.004			24	0.009	34	0.066	0.075	0.141
16076		A16076C|(ORF1ab_polyprotein:A15812C(D5271A))			6	0.003			13	0.002	19	0.003			4	0.001			31	0.002	15	0.002	13	0.003	44	0.002			27	0.004	31	0.003	42	0.004	23	0.003			14	0.002	6	0.002	43	0.003	4	0.001	6	0.001			7	0.001	45	0.003	21	0.002	11	0.002	16	0.002	13	0.002	18	0.002	19	0.005	4	0.001	8	0.001	16	0.002	5	0.001	45	0.003	21	0.002			18	0.006	32	0.036	0.04	0.076
16076		A16076T|(ORF1ab_polyprotein:A15812T(D5271V))					5	0.004	20	0.003	8	0.001	14	0.001	7	0.002			46	0.003	22	0.003	15	0.003	36	0.002			14	0.002	28	0.003	24	0.002	21	0.003			20	0.003	8	0.003	40	0.003	5	0.002	7	0.001			13	0.003	29	0.002	18	0.002	9	0.002	24	0.003	19	0.003	19	0.003	10	0.002	3	0.001	20	0.003	16	0.002	14	0.003	40	0.003	37	0.003			8	0.003	33	0.038	0.044	0.082
16077		T16077A|(ORF1ab_polyprotein:T15813A(D5271E))			3	0.001			9	0.001	10	0.001									10	0.001	6	0.001	21	0.001			20	0.003	11	0.001			14	0.002			10	0.002	4	0.001	21	0.002							5	0.001																							19	0.001							14	0.015	0.004	0.019
16077		T16077G|(ORF1ab_polyprotein:T15813G(D5271E))					2	0.001	14	0.002	9	0.001							17	0.001	9	0.001	8	0.002	36	0.002			10	0.001	20	0.002			20	0.002	2	0.005	10	0.002	5	0.002	22	0.002									20	0.001	12	0.001			10	0.001	9	0.001	13	0.002	10	0.002			9	0.001	7	0.001	5	0.001	33	0.002	18	0.002			4	0.001	26	0.024	0.018	0.042
16078		G16078T|(ORF1ab_polyprotein:G15814T(V5272F))			11	0.005	5	0.004	61	0.008	24	0.004	43	0.004	18	0.005	2	0.002	75	0.005	45	0.005	36	0.007	117	0.006			53	0.007	65	0.007	78	0.007	77	0.009	2	0.005	52	0.009	14	0.005	93	0.007	9	0.003	24	0.005			19	0.004	88	0.005	63	0.006	16	0.003	39	0.004	49	0.007	62	0.008	30	0.007	14	0.005	40	0.006	42	0.006	32	0.008	97	0.007	78	0.007			34	0.012	36	0.104	0.11	0.214
16079		T16079G|(ORF1ab_polyprotein:T15815G(V5272G))					2	0.001			9	0.001							17	0.001			6	0.001	23	0.001			9	0.001	13	0.001	15	0.001	13	0.002			12	0.002			18	0.001			6	0.001					18	0.001					13	0.001					8	0.002					7	0.001			15	0.001					7	0.002	18	0.012	0.01	0.022
16079		T16079A|(ORF1ab_polyprotein:T15815A(V5272D))					3	0.002			7	0.001							20	0.001					26	0.001					14	0.001	26	0.002	19	0.002			6	0.001	3	0.001	17	0.001									17	0.001					11	0.001			9	0.001					7	0.001	8	0.001	7	0.002	33	0.002	12	0.001			6	0.002	19	0.012	0.013	0.025
16080		C16080T|(ORF1ab_polyprotein:C15816T(V5272V))			9	0.004	2	0.001	16	0.002	11	0.002	18	0.002	7	0.002	2	0.002	31	0.002	15	0.002	12	0.002	45	0.002			15	0.002	25	0.003	30	0.003	27	0.003	2	0.005	17	0.003	12	0.004	41	0.003	5	0.002	7	0.001			6	0.001	36	0.002	18	0.002			22	0.002	22	0.003	18	0.002	16	0.004			13	0.002	11	0.002	7	0.002	43	0.003	33	0.003			12	0.004	34	0.046	0.038	0.084
16080		C16080A|(ORF1ab_polyprotein:C15816A(V5272V))			7	0.003	8	0.006	38	0.005	17	0.003	19	0.002	8	0.002	2	0.002	61	0.004	27	0.003	21	0.004	85	0.005			25	0.003	51	0.005	62	0.006	44	0.005			27	0.005	8	0.003	60	0.004	6	0.002	15	0.003			10	0.002	48	0.003	36	0.003	14	0.003	25	0.003	21	0.003	34	0.005	20	0.005	6	0.002	25	0.004	43	0.006	17	0.004	58	0.004	61	0.005			29	0.01	35	0.066	0.071	0.137
16081		T16081G|(ORF1ab_polyprotein:T15817G(F5273V))			7	0.003	2	0.001	8	0.001									22	0.002	12	0.001	13	0.003	25	0.001			17	0.002	16	0.002	15	0.001	17	0.002			16	0.003			29	0.002	4	0.001							26	0.002	13	0.001			13	0.001	9	0.001	12	0.002	16	0.004			8	0.001	8	0.001	5	0.001	22	0.002	14	0.001			13	0.005	26	0.022	0.025	0.047
16082		T16082G|(ORF1ab_polyprotein:T15818G(F5273C))			5	0.002	2	0.001	10	0.001	13	0.002	12	0.001	5	0.001	2	0.002	39	0.003	11	0.001	7	0.001	40	0.002			11	0.001	16	0.002	21	0.002	13	0.002			14	0.002			43	0.003			10	0.002					23	0.001	16	0.001	8	0.002	14	0.002	14	0.002	9	0.001	10	0.002	6	0.002	8	0.001	10	0.002	8	0.002	24	0.002	16	0.001			15	0.005	32	0.026	0.031	0.057
16083		T16083C|(ORF1ab_polyprotein:T15819C(F5273F))					2	0.001	8	0.001	7	0.001	12	0.001	4	0.001	2	0.002	24	0.002	12	0.001	6	0.001					14	0.002	14	0.001	17	0.002					6	0.001	4	0.001	17	0.001			6	0.001					23	0.001	13	0.001	6	0.001	13	0.001					5	0.001									19	0.001					6	0.002	23	0.018	0.01	0.028
16083		T16083A|(ORF1ab_polyprotein:T15819A(F5273L))					3	0.002	13	0.002	7	0.001	16	0.001	4	0.001			28	0.002			8	0.002	30	0.002			12	0.002	23	0.002	23	0.002	12	0.001			7	0.001			29	0.002			7	0.001			7	0.001			12	0.001			15	0.002	9	0.001	10	0.001	9	0.002	3	0.001	11	0.002	13	0.002	9	0.002	24	0.002	22	0.002			3	0.001	28	0.021	0.023	0.044
16083		T16083G|(ORF1ab_polyprotein:T15819G(F5273L))			8	0.003	11	0.008	13	0.002	17	0.003	18	0.002	8	0.002			79	0.005	22	0.003	8	0.002	38	0.002			13	0.002	35	0.004	26	0.002	22	0.003			17	0.003	3	0.001	51	0.004	7	0.002	11	0.002			11	0.002	56	0.003	24	0.002	19	0.004	22	0.002	20	0.003	15	0.002	25	0.006	6	0.002	19	0.003	20	0.003	8	0.002	43	0.003	30	0.003			18	0.006	34	0.047	0.054	0.101
16084		C16084T|(ORF1ab_polyprotein:C15820T(H5274Y))			4	0.002	3	0.002	13	0.002	8	0.001	11	0.001	4	0.001			21	0.001	11	0.001	9	0.002	42	0.002			17	0.002	28	0.003	28	0.002	20	0.002			22	0.004	5	0.002	36	0.003	6	0.002	10	0.002					26	0.002	17	0.002	7	0.001	18	0.002	12	0.002	10	0.001							16	0.002	19	0.005	32	0.002	24	0.002			3	0.001	30	0.03	0.029	0.059
16084		C16084A|(ORF1ab_polyprotein:C15820A(H5274N))			7	0.003	13	0.01	17	0.002	17	0.003	25	0.002	7	0.002			47	0.003	23	0.003	17	0.004	51	0.003			17	0.002	33	0.003	40	0.004	32	0.004	2	0.005	27	0.005	5	0.002	34	0.003	6	0.002	11	0.002			10	0.002	48	0.003	26	0.002	9	0.002	19	0.002	20	0.003	16	0.002	18	0.004			13	0.002	25	0.004	10	0.002	46	0.003	39	0.003			18	0.006	34	0.06	0.047	0.107
16085		A16085C|(ORF1ab_polyprotein:A15821C(H5274P))			4	0.002	4	0.003	11	0.002					6	0.002	2	0.002	26	0.002	14	0.002	9	0.002	45	0.002			16	0.002			16	0.001	15	0.002			14	0.002	7	0.003	53	0.004			11	0.002			5	0.001	25	0.002	14	0.001	6	0.001	19	0.002	13	0.002			19	0.005	3	0.001	11	0.002	14	0.002			31	0.002	21	0.002			10	0.004	29	0.029	0.033	0.062
16085		A16085T|(ORF1ab_polyprotein:A15821T(H5274L))			4	0.002	2	0.001	19	0.003	10	0.001	19	0.002	7	0.002	2	0.002	28	0.002	12	0.001	6	0.001	36	0.002			16	0.002	16	0.002	21	0.002	20	0.002			15	0.003			43	0.003	5	0.002					11	0.002	30	0.002	13	0.001	11	0.002	11	0.001	15	0.002	17	0.002			4	0.001	7	0.001	11	0.002	13	0.003	33	0.002	21	0.002			16	0.006	32	0.03	0.034	0.064
16086		T16086A|(ORF1ab_polyprotein:T15822A(H5274Q))			9	0.004	2	0.001	9	0.001	13	0.002							25	0.002	11	0.001	11	0.002	36	0.002			8	0.001	20	0.002	15	0.001	16	0.002			9	0.002	4	0.001	40	0.003			7	0.001			7	0.001	18	0.001			8	0.002	11	0.001	11	0.002			6	0.001	4	0.001	10	0.002	9	0.001	10	0.002	22	0.002	21	0.002			7	0.002	29	0.024	0.024	0.048
16086		T16086G|(ORF1ab_polyprotein:T15822G(H5274Q))			4	0.002	7	0.005	15	0.002	10	0.001	18	0.002	4	0.001			53	0.004	21	0.002	11	0.002	49	0.003			26	0.003	11	0.001	17	0.002	21	0.003			11	0.002	3	0.001	47	0.003	4	0.001	6	0.001			8	0.002	17	0.001	20	0.002	6	0.001	18	0.002	10	0.001	11	0.001	9	0.002	3	0.001	13	0.002	9	0.001	6	0.001	23	0.002	17	0.001			11	0.004	34	0.036	0.029	0.065
16087		T16087A|(ORF1ab_polyprotein:T15823A(L5275M))			3	0.001	3	0.002	10	0.001	9	0.001	17	0.002	4	0.001					11	0.001	10	0.002	34	0.002					16	0.002	29	0.003	22	0.003	2	0.005	7	0.001			42	0.003							6	0.001	19	0.001	14	0.001	9	0.002	12	0.001	14	0.002			6	0.001	3	0.001	11	0.002	9	0.001	6	0.001	21	0.002	19	0.002			6	0.002	29	0.027	0.023	0.05
16087		T16087G|(ORF1ab_polyprotein:T15823G(L5275V))			8	0.003	3	0.002	12	0.002	12	0.002	22	0.002	7	0.002			47	0.003			7	0.001	36	0.002			26	0.003	23	0.002	30	0.003	20	0.002	2	0.005	12	0.002	4	0.001	42	0.003	5	0.002	9	0.002			8	0.002	34	0.002			10	0.002	18	0.002	10	0.001	12	0.002	16	0.004	4	0.001	16	0.003	8	0.001	8	0.002	23	0.002	22	0.002			10	0.004	33	0.037	0.037	0.074
16088		T16088C|(ORF1ab_polyprotein:T15824C(L5275S))			3	0.001	2	0.001			10	0.001					2	0.002					5	0.001	22	0.001			26	0.003	12	0.001			10	0.001							60	0.004	4	0.001	7	0.001											15	0.002					6	0.001	3	0.001					6	0.001			19	0.002			5	0.002	18	0.012	0.015	0.027
16088		T16088G|(ORF1ab_polyprotein:T15824G(L5275W))					3	0.002	11	0.002	10	0.001	21	0.002					55	0.004	17	0.002			25	0.001			31	0.004	17	0.002	16	0.001	13	0.002			11	0.002	8	0.003	57	0.004			8	0.002			17	0.003	29	0.002	14	0.001			15	0.002	9	0.001	10	0.001	14	0.003	3	0.001	11	0.002	13	0.002	6	0.001	25	0.002	21	0.002			16	0.006	29	0.028	0.035	0.063
16089		G16089C|(ORF1ab_polyprotein:G15825C(L5275F))			5	0.002	3	0.002							5	0.001			18	0.001	9	0.001									10	0.001							10	0.002	6	0.002											17	0.001	12	0.001					8	0.001			5	0.001							6	0.001							3	0.001	14	0.012	0.006	0.018
16089		G16089A|(ORF1ab_polyprotein:G15825A(L5275L))									8	0.001							18	0.001					22	0.001			9	0.001	14	0.001			9	0.001							15	0.001			6	0.001													10	0.001			5	0.001	3	0.001			9	0.001	11	0.003	28	0.002	14	0.001			4	0.001	16	0.006	0.013	0.019
16089		G16089T|(ORF1ab_polyprotein:G15825T(L5275F))			11	0.005	8	0.006	29	0.004	28	0.004	39	0.004	15	0.004	6	0.007	92	0.006	37	0.004	23	0.005	111	0.006			39	0.005	56	0.006	78	0.007	52	0.006			58	0.01	9	0.003	95	0.007	15	0.005	21	0.004			20	0.004	83	0.005	46	0.004	22	0.004	43	0.005	51	0.007	57	0.008	31	0.007	13	0.005	31	0.005	42	0.006	32	0.008	100	0.007	61	0.005			33	0.012	35	0.092	0.108	0.2
16090		T16090A|(ORF1ab_polyprotein:T15826A(Y5276N))			3	0.001	2	0.001	8	0.001	10	0.001	12	0.001	4	0.001			15	0.001	9	0.001	7	0.001	30	0.002			9	0.001	11	0.001	16	0.001	13	0.002			11	0.002			37	0.003			6	0.001			5	0.001			12	0.001			10	0.001	8	0.001	8	0.001							8	0.001	6	0.001	20	0.001	21	0.002			6	0.002	27	0.018	0.016	0.034
16090		T16090G|(ORF1ab_polyprotein:T15826G(Y5276D))			6	0.003	3	0.002							5	0.001			31	0.002	11	0.001	9	0.002	49	0.003			11	0.001	19	0.002	25	0.002	24	0.003	2	0.005	23	0.004	4	0.001	30	0.002	4	0.001	10	0.002					31	0.002	27	0.002			16	0.002	11	0.002			9	0.002	4	0.001	14	0.002	10	0.002	5	0.001	38	0.003	28	0.002			19	0.007	29	0.032	0.033	0.065
16091		A16091C|(ORF1ab_polyprotein:A15827C(Y5276S))					8	0.006	18	0.002	13	0.002	12	0.001	8	0.002			33	0.002	22	0.003	16	0.003	56	0.003			17	0.002	35	0.004	32	0.003	34	0.004	2	0.005	9	0.002	6	0.002	48	0.004	11	0.003	7	0.001			10	0.002	43	0.003	20	0.002			17	0.002	10	0.001	19	0.003	18	0.004	5	0.002	10	0.002	17	0.003	12	0.003	30	0.002	32	0.003			12	0.004	33	0.046	0.044	0.09
16091		A16091T|(ORF1ab_polyprotein:A15827T(Y5276F))			3	0.001	5	0.004	16	0.002	23	0.003	25	0.002	13	0.004			34	0.002	18	0.002	19	0.004	46	0.003			22	0.003	37	0.004	47	0.004	40	0.005			20	0.003	4	0.001	56	0.004	5	0.002	10	0.002			5	0.001	49	0.003	24	0.002	10	0.002	23	0.003	26	0.004	28	0.004	14	0.003	3	0.001	15	0.002	33	0.005	12	0.003	38	0.003	36	0.003			4	0.001	34	0.047	0.048	0.095
16092		C16092T|(ORF1ab_polyprotein:C15828T(Y5276Y))			5	0.002			12	0.002	12	0.002	23	0.002	7	0.002			25	0.002			6	0.001	31	0.002			24	0.003	16	0.002	18	0.002	13	0.002			10	0.002	3	0.001	27	0.002							7	0.001	23	0.001	18	0.002			16	0.002	11	0.002	8	0.001	7	0.002	3	0.001	8	0.001	17	0.003	9	0.002	29	0.002	20	0.002			10	0.004	29	0.027	0.028	0.055
16092		C16092A|(ORF1ab_polyprotein:C15828A(Y5276*))			7	0.003			22	0.003	12	0.002	19	0.002	4	0.001	3	0.003	43	0.003	20	0.002	6	0.001	39	0.002			18	0.002	21	0.002	33	0.003	16	0.002	3	0.008	8	0.001	4	0.001	42	0.003	6	0.002					7	0.001	33	0.002	30	0.003	6	0.001	26	0.003	20	0.003	15	0.002	19	0.005	9	0.003	16	0.003	13	0.002	9	0.002	29	0.002	22	0.002			14	0.005	34	0.041	0.044	0.085
16093		T16093A|(ORF1ab_polyprotein:T15829A(L5277I))			4	0.002			8	0.001	7	0.001	11	0.001					20	0.001	10	0.001			28	0.002			14	0.002	14	0.001			14	0.002					7	0.003	22	0.002	4	0.001					5	0.001											11	0.001	5	0.001									17	0.001	13	0.001			6	0.002	19	0.017	0.01	0.027
16093		T16093G|(ORF1ab_polyprotein:T15829G(L5277V))			3	0.001	7	0.005	9	0.001	7	0.001			6	0.002			37	0.003	16	0.002	8	0.002	24	0.001			11	0.001			14	0.001	17	0.002			6	0.001	8	0.003	27	0.002							8	0.002	33	0.002	15	0.001	8	0.002	26	0.003	7	0.001			12	0.003			16	0.003	12	0.002			31	0.002	12	0.001			8	0.003	27	0.026	0.027	0.053
16094		T16094A|(ORF1ab_polyprotein:T15830A(L5277*))					2	0.001	9	0.001			12	0.001					28	0.002	9	0.001	5	0.001	23	0.001			10	0.001	14	0.001	16	0.001	13	0.002			11	0.002			25	0.002							6	0.001	18	0.001	15	0.001	7	0.001			7	0.001	12	0.002			4	0.001	7	0.001	11	0.002	5	0.001	16	0.001	16	0.001			4	0.001	26	0.015	0.017	0.032
16094		T16094G|(ORF1ab_polyprotein:T15830G(L5277*))					3	0.002	10	0.001			16	0.001					37	0.003	11	0.001	8	0.002	23	0.001					19	0.002	13	0.001	17	0.002			9	0.002			33	0.002	6	0.002	6	0.001					33	0.002	14	0.001	6	0.001	14	0.002	10	0.001	9	0.001	6	0.001	3	0.001	7	0.001	12	0.002	8	0.002	26	0.002	15	0.001			12	0.004	28	0.018	0.027	0.045
16095		A16095T|(ORF1ab_polyprotein:A15831T(L5277F))							23	0.003	14	0.002	12	0.001	7	0.002			18	0.001	10	0.001	16	0.003	37	0.002			14	0.002	22	0.002	19	0.002	26	0.003			32	0.005	3	0.001	28	0.002	6	0.002	12	0.002			10	0.002	31	0.002	20	0.002			16	0.002	21	0.003	22	0.003					7	0.001	17	0.003	16	0.004	43	0.003	32	0.003			10	0.004	29	0.03	0.038	0.068
16095		A16095C|(ORF1ab_polyprotein:A15831C(L5277F))					3	0.002	12	0.002	14	0.002	23	0.002	7	0.002			36	0.002	17	0.002	16	0.003	50	0.003			17	0.002	13	0.001	25	0.002	21	0.003			15	0.003	13	0.005	60	0.004							13	0.003	28	0.002	23	0.002	7	0.001	22	0.002	19	0.003	8	0.001	21	0.005	5	0.002	8	0.001	8	0.001			31	0.002	21	0.002			27	0.01	30	0.036	0.041	0.077
16096		C16096T|(ORF1ab_polyprotein:C15832T(Q5278*))			4	0.002	2	0.001	11	0.002	11	0.002							29	0.002					33	0.002			16	0.002	17	0.002	21	0.002	12	0.001							23	0.002			9	0.002			5	0.001	19	0.001	12	0.001	9	0.002	22	0.002	14	0.002	13	0.002	7	0.002	4	0.001			11	0.002	7	0.002	24	0.002	16	0.001			6	0.002	26	0.018	0.027	0.045
16096		C16096A|(ORF1ab_polyprotein:C15832A(Q5278K))			3	0.001	10	0.007	38	0.005	26	0.004	43	0.004	11	0.003	3	0.003	79	0.005	21	0.002	32	0.007	87	0.005			55	0.007	67	0.007	70	0.006	59	0.007			32	0.005	11	0.004	68	0.005	7	0.002	21	0.004			15	0.003	72	0.004	60	0.005	15	0.003	26	0.003	39	0.006	39	0.005	23	0.006	9	0.003	26	0.004	37	0.006	18	0.004	72	0.005	53	0.005			15	0.005	35	0.082	0.078	0.16
16097		A16097T|(ORF1ab_polyprotein:A15833T(Q5278L))							8	0.001					4	0.001									20	0.001			8	0.001	10	0.001			14	0.002							15	0.001			8	0.002					18	0.001	12	0.001					7	0.001			6	0.001					9	0.001	6	0.001	25	0.002					3	0.001	16	0.007	0.012	0.019
16097		A16097C|(ORF1ab_polyprotein:A15833C(Q5278P))					4	0.003			10	0.001	15	0.001	5	0.001			26	0.002	15	0.002	10	0.002	29	0.002			15	0.002	16	0.002	15	0.001	11	0.001			11	0.002	5	0.002	27	0.002									23	0.001	16	0.001					7	0.001	10	0.001	10	0.002	3	0.001			8	0.001	5	0.001	34	0.003	13	0.001			10	0.004	26	0.024	0.019	0.043
16098		A16098C|(ORF1ab_polyprotein:A15834C(Q5278H))			4	0.002	3	0.002	21	0.003	14	0.002	13	0.001	9	0.003	2	0.002	45	0.003	21	0.002	14	0.003	51	0.003			15	0.002	20	0.002	28	0.002	20	0.002			20	0.003	6	0.002	46	0.003			9	0.002			10	0.002	46	0.003	27	0.002	8	0.002	19	0.002	18	0.003	23	0.003	23	0.006	7	0.003	14	0.002	13	0.002	13	0.003	51	0.004	32	0.003			18	0.006	34	0.039	0.051	0.09
16098		A16098T|(ORF1ab_polyprotein:A15834T(Q5278H))					8	0.006	33	0.005	21	0.003	28	0.003	13	0.004	2	0.002	62	0.004	31	0.004	15	0.003	62	0.003			29	0.004	40	0.004	50	0.004	41	0.005			25	0.004	12	0.004	52	0.004	11	0.003	16	0.003			13	0.003	61	0.004	22	0.002	10	0.002	34	0.004	35	0.005	27	0.004	19	0.005	6	0.002	22	0.003	40	0.006	18	0.004	72	0.005	57	0.005			18	0.006	34	0.062	0.07	0.132
16099		T16099A|(ORF1ab_polyprotein:T15835A(Y5279N))			4	0.002	3	0.002	8	0.001			15	0.001	5	0.001			20	0.001	9	0.001	6	0.001	31	0.002			10	0.001	21	0.002	22	0.002	27	0.003			13	0.002	4	0.001	30	0.002							9	0.002	23	0.001	13	0.001	6	0.001	13	0.001	7	0.001	13	0.002	5	0.001			7	0.001	12	0.002	10	0.002	27	0.002	23	0.002			5	0.002	30	0.023	0.023	0.046
16099		T16099G|(ORF1ab_polyprotein:T15835G(Y5279D))					4	0.003	9	0.001	7	0.001	12	0.001					40	0.003	17	0.002	14	0.003	46	0.003			15	0.002	23	0.002	22	0.002	15	0.002	2	0.005	9	0.002			40	0.003	4	0.001	11	0.002			6	0.001	32	0.002	18	0.002	8	0.002	18	0.002	8	0.001	15	0.002	14	0.003			8	0.001	13	0.002	8	0.002	31	0.002	15	0.001			18	0.006	31	0.032	0.035	0.067
16100		A16100T|(ORF1ab_polyprotein:A15836T(Y5279F))			4	0.002	2	0.001	18	0.002	9	0.001							34	0.002	18	0.002	9	0.002	34	0.002			19	0.002	24	0.003	24	0.002	26	0.003			18	0.003	3	0.001	30	0.002			7	0.001			8	0.002	31	0.002	12	0.001	7	0.001			13	0.002	20	0.003	12	0.003	4	0.001			13	0.002	8	0.002	35	0.003	35	0.003			4	0.001	29	0.028	0.029	0.057
16100		A16100C|(ORF1ab_polyprotein:A15836C(Y5279S))					7	0.005	35	0.005	22	0.003	24	0.002	9	0.003	3	0.003	66	0.005	35	0.004	18	0.004	57	0.003			24	0.003	48	0.005	28	0.002	47	0.006			18	0.003	12	0.004	67	0.005	7	0.002	11	0.002			5	0.001	61	0.004	39	0.004	15	0.003	24	0.003	26	0.004	27	0.004	33	0.008	8	0.003	15	0.002	13	0.002	11	0.003	76	0.006	31	0.003			31	0.011	34	0.06	0.07	0.13
16101		C16101T|(ORF1ab_polyprotein:C15837T(Y5279Y))					4	0.003															5	0.001					10	0.001											3	0.001									6	0.001	18	0.001									9	0.001	5	0.001	3	0.001			9	0.001									6	0.002	11	0.006	0.008	0.014
16101		C16101A|(ORF1ab_polyprotein:C15837A(Y5279*))			3	0.001	6	0.004	29	0.004	25	0.004	25	0.002	9	0.003			45	0.003	28	0.003	12	0.002	60	0.003			41	0.005	30	0.003	38	0.003	35	0.004	2	0.005	32	0.005	8	0.003	49	0.004	9	0.003	11	0.002			7	0.001	54	0.003	30	0.003	17	0.003	30	0.003	20	0.003	10	0.001	21	0.005	3	0.001	11	0.002	22	0.003	11	0.003	60	0.004	42	0.004			25	0.009	35	0.057	0.057	0.114
16102		A16102C|(ORF1ab_polyprotein:A15838C(I5280L))			4	0.002	2	0.001	10	0.001	10	0.001	11	0.001	7	0.002			32	0.002	20	0.002	8	0.002	28	0.002			14	0.002	17	0.002			16	0.002			9	0.002	4	0.001	28	0.002			8	0.002					28	0.002	12	0.001	8	0.002	15	0.002	12	0.002			14	0.003	3	0.001			7	0.001	8	0.002	30	0.002	16	0.001			6	0.002	29	0.025	0.025	0.05
16102		A16102T|(ORF1ab_polyprotein:A15838T(I5280L))					4	0.003	16	0.002	20	0.003	15	0.001	7	0.002	2	0.002	30	0.002	18	0.002	11	0.002	42	0.002			18	0.002	23	0.002	30	0.003	29	0.003			14	0.002			45	0.003							11	0.002	35	0.002	22	0.002	8	0.002	13	0.001	22	0.003	18	0.002	8	0.002			11	0.002	14	0.002	15	0.004	43	0.003	28	0.002			9	0.003	30	0.033	0.035	0.068
16103		T16103G|(ORF1ab_polyprotein:T15839G(I5280R))			8	0.003	3	0.002	9	0.001	12	0.002	20	0.002	4	0.001			27	0.002	13	0.002	9	0.002	37	0.002			11	0.001	18	0.002	14	0.001	19	0.002			15	0.003			32	0.002									31	0.002	13	0.001	9	0.002	19	0.002	17	0.002	19	0.003	11	0.003			8	0.001	13	0.002			23	0.002	22	0.002			17	0.006	28	0.028	0.03	0.058
16103		T16103A|(ORF1ab_polyprotein:T15839A(I5280K))			4	0.002	5	0.004	13	0.002			17	0.002					25	0.002			11	0.002	34	0.002			18	0.002	26	0.003	28	0.002	30	0.004			19	0.003	7	0.003	26	0.002			7	0.001			7	0.001	19	0.001	12	0.001	6	0.001	19	0.002	14	0.002	14	0.002	14	0.003					19	0.003	9	0.002	36	0.003					9	0.003	27	0.033	0.027	0.06
16104		A16104T|(ORF1ab_polyprotein:A15840T(I5280I))					5	0.004	14	0.002									23	0.002	11	0.001	13	0.003	24	0.001			18	0.002	24	0.003	22	0.002	25	0.003			23	0.004			44	0.003			8	0.002					21	0.001			6	0.001	18	0.002	12	0.002	15	0.002	7	0.002	4	0.001	9	0.001	15	0.002	10	0.002	27	0.002	25	0.002			3	0.001	26	0.027	0.026	0.053
16104		A16104C|(ORF1ab_polyprotein:A15840C(I5280I))			6	0.003	3	0.002	13	0.002			18	0.002	4	0.001			45	0.003	10	0.001	14	0.003	35	0.002			14	0.002	19	0.002	20	0.002	14	0.002	2	0.005	11	0.002	3	0.001	39	0.003	4	0.001	7	0.001			5	0.001	38	0.002	19	0.002			16	0.002	10	0.001	9	0.001	18	0.004	4	0.001	7	0.001	12	0.002	5	0.001	30	0.002	21	0.002			10	0.004	33	0.035	0.031	0.066
16105		A16105T|(ORF1ab_polyprotein:A15841T(R5281*))			4	0.002			12	0.002	8	0.001	14	0.001					27	0.002			13	0.003	28	0.002			14	0.002	16	0.002	22	0.002	19	0.002	2	0.005	7	0.001	4	0.001	38	0.003	4	0.001							28	0.002	12	0.001			18	0.002			18	0.002	5	0.001					12	0.002	12	0.003	31	0.002	17	0.001			5	0.002	26	0.028	0.022	0.05
16105		A16105C|(ORF1ab_polyprotein:A15841C(R5281R))			6	0.003	6	0.004	12	0.002	11	0.002			4	0.001			44	0.003	12	0.001	11	0.002	33	0.002			13	0.002	24	0.003	17	0.002	22	0.003			14	0.002	5	0.002	27	0.002			6	0.001					42	0.003	17	0.002	11	0.002	18	0.002	8	0.001	10	0.001	21	0.005	6	0.002	9	0.001	14	0.002	6	0.001	32	0.002	19	0.002			15	0.005	31	0.034	0.034	0.068
16106		G16106C|(ORF1ab_polyprotein:G15842C(R5281T))					2	0.001			7	0.001			4	0.001			15	0.001					21	0.001					12	0.001							8	0.001			29	0.002			7	0.001																	5	0.001			7	0.001											7	0.002	12	0.007	0.007	0.014
16106		G16106A|(ORF1ab_polyprotein:G15842A(R5281K))			6	0.003	3	0.002	19	0.003	12	0.002	13	0.001	4	0.001			30	0.002	18	0.002	10	0.002	39	0.002			19	0.002	34	0.004	27	0.002	23	0.003			20	0.003	6	0.002	33	0.002	9	0.003	6	0.001			8	0.002	42	0.003	27	0.002	6	0.001	21	0.002	23	0.003	21	0.003	12	0.003	6	0.002	12	0.002	15	0.002	18	0.004	53	0.004	28	0.002			13	0.005	34	0.036	0.046	0.082
16106		G16106T|(ORF1ab_polyprotein:G15842T(R5281I))			4	0.002	6	0.004	48	0.007	22	0.003	35	0.003	13	0.004			67	0.005	35	0.004	24	0.005	89	0.005			44	0.006	55	0.006	73	0.006	76	0.009			55	0.009	9	0.003	87	0.006	10	0.003	16	0.003			21	0.004	70	0.004	52	0.005	21	0.004	46	0.005	36	0.005	57	0.008	26	0.006	13	0.005	32	0.005	45	0.007	24	0.006	106	0.008	86	0.007			22	0.008	34	0.081	0.099	0.18
16107		A16107G|(ORF1ab_polyprotein:A15843G(R5281R))			4	0.002	2	0.001					12	0.001	4	0.001			22	0.002									8	0.001	11	0.001			10	0.001			7	0.001			17	0.001									20	0.001											7	0.002	3	0.001					6	0.001							4	0.001	15	0.011	0.007	0.018
16107		A16107C|(ORF1ab_polyprotein:A15843C(R5281S))			5	0.002	6	0.004			14	0.002	18	0.002	10	0.003			40	0.003	18	0.002	9	0.002	23	0.001			11	0.001	19	0.002	24	0.002	16	0.002			11	0.002			28	0.002	4	0.001					10	0.002	27	0.002	19	0.002	12	0.002	13	0.001	9	0.001	9	0.001	21	0.005	3	0.001			12	0.002	5	0.001	28	0.002	20	0.002			10	0.004	30	0.03	0.031	0.061
16107		A16107T|(ORF1ab_polyprotein:A15843T(R5281S))			3	0.001	6	0.004	11	0.002	14	0.002	19	0.002	6	0.002			26	0.002	11	0.001	13	0.003	25	0.001			11	0.001	23	0.002	18	0.002	18	0.002			10	0.002	5	0.002	31	0.002			9	0.002					24	0.001	16	0.001	7	0.001	13	0.001	19	0.003	12	0.002			4	0.001	12	0.002	15	0.002	16	0.004	49	0.004	27	0.002			6	0.002	31	0.031	0.03	0.061
16108		A16108T|(ORF1ab_polyprotein:A15844T(K5282*))			3	0.001	2	0.001	8	0.001	11	0.002			4	0.001			33	0.002			8	0.002	30	0.002			10	0.001	16	0.002	12	0.001	12	0.001			11	0.002	3	0.001	32	0.002			11	0.002			7	0.001	21	0.001	16	0.001	7	0.001	23	0.003	7	0.001	14	0.002	5	0.001	5	0.002	10	0.002	10	0.002			14	0.001	17	0.001			10	0.004	30	0.02	0.027	0.047
16108		A16108C|(ORF1ab_polyprotein:A15844C(K5282Q))			8	0.003	7	0.005	15	0.002	11	0.002	16	0.001			3	0.003	45	0.003	12	0.001	8	0.002	29	0.002			8	0.001	16	0.002	18	0.002	16	0.002			9	0.002	8	0.003	29	0.002			8	0.002			7	0.001	32	0.002	24	0.002	8	0.002	14	0.002	19	0.003	11	0.001	16	0.004	7	0.003	9	0.001			10	0.002	41	0.003	17	0.001			11	0.004	32	0.036	0.035	0.071
16109		A16109G|(ORF1ab_polyprotein:A15845G(K5282R))					3	0.002	8	0.001			14	0.001					41	0.003	11	0.001			28	0.002			11	0.001	13	0.001	16	0.001	10	0.001			8	0.001	4	0.001	29	0.002							8	0.002	21	0.001	17	0.002							14	0.002	7	0.002	3	0.001	8	0.001					21	0.002	13	0.001			9	0.003	23	0.016	0.019	0.035
16109		A16109T|(ORF1ab_polyprotein:A15845T(K5282M))			7	0.003	10	0.007	20	0.003	17	0.003	23	0.002	4	0.001			44	0.003	25	0.003	19	0.004	31	0.002			10	0.001	17	0.002	27	0.002	32	0.004			14	0.002	7	0.003	24	0.002	4	0.001	11	0.002					30	0.002	18	0.002			22	0.002	17	0.002	26	0.004	11	0.003	4	0.001	10	0.002	7	0.001	5	0.001	36	0.003	26	0.002			9	0.003	32	0.045	0.033	0.078
16109		A16109C|(ORF1ab_polyprotein:A15845C(K5282T))			3	0.001	2	0.001	15	0.002	9	0.001	20	0.002	7	0.002	3	0.003	52	0.004	18	0.002	8	0.002	42	0.002			20	0.003	31	0.003	31	0.003	20	0.002			17	0.003	5	0.002	34	0.003			11	0.002			10	0.002	44	0.003	32	0.003	6	0.001	27	0.003	16	0.002	11	0.001	18	0.004	3	0.001	20	0.003	13	0.002	9	0.002	43	0.003	36	0.003			16	0.006	34	0.038	0.044	0.082
16110		G16110C|(ORF1ab_polyprotein:G15846C(K5282N))					2	0.001	10	0.001	11	0.002			7	0.002			20	0.001	13	0.002			24	0.001			12	0.002	13	0.001	14	0.001	13	0.002			8	0.001			21	0.002	4	0.001					5	0.001	18	0.001	15	0.001	6	0.001	12	0.001	8	0.001	12	0.002	8	0.002	3	0.001			7	0.001			25	0.002					8	0.003	26	0.017	0.02	0.037
16110		G16110A|(ORF1ab_polyprotein:G15846A(K5282K))					3	0.002	12	0.002									28	0.002	10	0.001	6	0.001	36	0.002			12	0.002	14	0.001	21	0.002	17	0.002			17	0.003			34	0.003									29	0.002	15	0.001	7	0.001	12	0.001	12	0.002			11	0.003	3	0.001			17	0.003	6	0.001	25	0.002	19	0.002			4	0.001	24	0.02	0.023	0.043
16110		G16110T|(ORF1ab_polyprotein:G15846T(K5282N))			8	0.003	4	0.003	28	0.004	20	0.003	29	0.003	12	0.004	4	0.004	65	0.005	36	0.004	25	0.005	64	0.004			35	0.005	56	0.006	62	0.006	56	0.007	3	0.008	33	0.006	9	0.003	61	0.005	6	0.002	8	0.002			10	0.002	60	0.004	44	0.004	15	0.003	33	0.004	42	0.006	52	0.007	24	0.006	6	0.002	23	0.004	32	0.005	21	0.005	73	0.005	66	0.006			20	0.007	36	0.083	0.079	0.162
16111	RATG13	C16111T|(ORF1ab_polyprotein:C15847T(L5283L))					5	0.004	20	0.003	22	0.003	16	0.001	5	0.001			32	0.002	21	0.002	16	0.003	50	0.003			18	0.002	24	0.003	34	0.003	27	0.003	2	0.005	15	0.003	3	0.001	47	0.003	4	0.001	12	0.002			9	0.002	33	0.002			10	0.002	16	0.002	12	0.002	19	0.003	7	0.002	3	0.001	10	0.002	13	0.002	12	0.003	39	0.003	19	0.002			8	0.003	33	0.042	0.037	0.079
16111		C16111A|(ORF1ab_polyprotein:C15847A(L5283I))			4	0.002	8	0.006	42	0.006	22	0.003	39	0.004	9	0.003	3	0.003	61	0.004	26	0.003	30	0.006	50	0.003			30	0.004	47	0.005	74	0.007	41	0.005	2	0.005	29	0.005	8	0.003	46	0.003			10	0.002			13	0.003	62	0.004	29	0.003	17	0.003	23	0.003	29	0.004	47	0.006	22	0.005	13	0.005	34	0.005	34	0.005	8	0.002	58	0.004	45	0.004			26	0.009	35	0.077	0.07	0.147
16112		T16112G|(ORF1ab_polyprotein:T15848G(L5283R))			5	0.002	2	0.001	8	0.001	8	0.001			5	0.001			19	0.001			5	0.001	30	0.002			14	0.002	18	0.002			22	0.003			16	0.003	6	0.002	26	0.002			8	0.002					17	0.001					19	0.002	10	0.001			13	0.003			7	0.001	11	0.002	5	0.001	31	0.002	21	0.002			11	0.004	25	0.022	0.023	0.045
16112		T16112A|(ORF1ab_polyprotein:T15848A(L5283Q))			4	0.002	3	0.002	8	0.001	12	0.002	11	0.001	10	0.003			36	0.002	19	0.002	7	0.001	69	0.004			15	0.002	21	0.002	26	0.002	17	0.002			24	0.004	11	0.004	55	0.004	7	0.002	7	0.001					35	0.002	25	0.002			22	0.002	26	0.004	15	0.002	18	0.004	4	0.001	18	0.003	24	0.004	5	0.001	55	0.004	32	0.003			10	0.004	32	0.036	0.043	0.079
16113		A16113T|(ORF1ab_polyprotein:A15849T(L5283L))							9	0.001	10	0.001					2	0.002	20	0.001	12	0.001	9	0.002	26	0.001			8	0.001	17	0.002			15	0.002			12	0.001	4	0.001	26	0.002			6	0.001			7	0.001	17	0.001	16	0.001	9	0.002			7	0.001			8	0.002							8	0.001	25	0.002	16	0.001			8	0.002	24	0.016	0.017	0.033
16113		A16113C|(ORF1ab_polyprotein:A15849C(L5283L))					3	0.002	10	0.001			12	0.001	5	0.001					17	0.002			28	0.002			17	0.002	14	0.001	17	0.002			3	0.002	11	0.001			42	0.003	5	0.001							21	0.001	17	0.002			12	0.001	12	0.002			13	0.003			9	0.001	9	0.001			21	0.002	25	0.002			12	0.004	23	0.017	0.023	0.04
16114		C16114T|(ORF1ab_polyprotein:C15850T(H5284Y))											13	0.001					21	0.001									17	0.002	23	0.002	20	0.002	15	0.002			16	0.002			16	0.001	4	0.001	6	0.001					29	0.002					12	0.001			10	0.001			7	0.001			11	0.001	12	0.002	25	0.002	27	0.002			6	0.002	19	0.012	0.017	0.029
16114		C16114A|(ORF1ab_polyprotein:C15850A(H5284N))			5	0.002	5	0.004	51	0.006	34	0.005	46	0.004	10	0.003	2	0.002	76	0.005	35	0.004	29	0.005	126	0.007			46	0.006	67	0.006	63	0.006	60	0.007	3	0.002	46	0.005	14	0.005	108	0.008	14	0.004	21	0.004			11	0.002	74	0.005	59	0.005	21	0.004	25	0.003	43	0.006	30	0.003	33	0.007	8	0.002	42	0.006	41	0.005	24	0.003	95	0.007	101	0.009			38	0.012	36	0.084	0.095	0.179
16115		A16115T|(ORF1ab_polyprotein:A15851T(H5284L))			4	0.001	3	0.002	9	0.001			14	0.001					15	0.001	10	0.001			19	0.001			8	0.001	23	0.002			24	0.003			10	0.001	3	0.001	16	0.001	5	0.001									11	0.001			12	0.001	8	0.001	14	0.002					7	0.001	16	0.002			16	0.001	19	0.002					22	0.016	0.013	0.029
16115		A16115C|(ORF1ab_polyprotein:A15851C(H5284P))			4	0.001	4	0.003	11	0.001	10	0.001			6	0.002			26	0.002	14	0.002	7	0.001	27	0.001			13	0.002	15	0.001	14	0.001	18	0.002			10	0.001			27	0.002									39	0.002	12	0.001			15	0.002	16	0.002	14	0.002	13	0.003			7	0.001					26	0.002	15	0.001			8	0.002	25	0.021	0.02	0.041
16116		T16116A|(ORF1ab_polyprotein:T15852A(H5284Q))																	20	0.001					28	0.002			12	0.002	29	0.003	16	0.001	18	0.002							26	0.002							7	0.001			18	0.002					10	0.001	12	0.001	7	0.001									24	0.002	16	0.001			4	0.001	15	0.011	0.012	0.023
16116		T16116G|(ORF1ab_polyprotein:T15852G(H5284Q))					7	0.005	23	0.003	14	0.002	18	0.002	7	0.002	2	0.002	64	0.004	24	0.003	23	0.004	41	0.002			19	0.002	29	0.003	26	0.002	23	0.003	3	0.002	18	0.002	8	0.003	51	0.004	5	0.001	12	0.002			12	0.002	52	0.003	29	0.003	11	0.002	28	0.003	24	0.003	26	0.003	23	0.005	6	0.001	14	0.002	20	0.002			51	0.004	29	0.002			25	0.008	34	0.046	0.05	0.096
16117		G16117-16117del|(ORF1ab_polyprotein:15853-15853del(5285fs))																									2	0.003									2	0.002											9	0.008																	7	0.001											2	0.003			5	0.005	0.012	0.017
16117		G16117A|(ORF1ab_polyprotein:G15853A(D5285N))			4	0.001	4	0.003	11	0.001	14	0.002	12	0.001	4	0.001			30	0.002	20	0.002	14	0.003	31	0.002			11	0.001	22	0.002	23	0.002	26	0.003			14	0.002			29	0.002	4	0.001	8	0.002					30	0.002	13	0.001			15	0.002	10	0.001	10	0.001	6	0.001			8	0.001	9	0.001			28	0.002	22	0.002			6	0.002	29	0.028	0.021	0.049
16117		G16117T|(ORF1ab_polyprotein:G15853T(D5285Y))			8	0.003	8	0.006	36	0.004	21	0.003	33	0.003	15	0.004	2	0.002	71	0.005	33	0.004	29	0.005	75	0.004			47	0.006	56	0.005	60	0.005	63	0.008	3	0.002	44	0.005	11	0.004	83	0.006	8	0.002	20	0.004			14	0.003	86	0.005	45	0.004	16	0.003	36	0.004	44	0.006	56	0.006	31	0.007	21	0.004	38	0.006	38	0.004	19	0.002	79	0.006	79	0.007			31	0.01	36	0.078	0.089	0.167
16118		A16118G|(ORF1ab_polyprotein:A15854G(D5285G))					2	0.001											23	0.002			7	0.001	25	0.001			9	0.001	14	0.001			9	0.001			11	0.001	5	0.002	25	0.002	4	0.001									13	0.001					8	0.001	10	0.001					7	0.001					20	0.001					9	0.003	17	0.011	0.011	0.022
16118		A16118C|(ORF1ab_polyprotein:A15854C(D5285A))			5	0.002			17	0.002	11	0.002	19	0.002	6	0.002	2	0.002	49	0.003	14	0.002	10	0.002	30	0.002			10	0.001	19	0.002	24	0.002	19	0.002			16	0.002	3	0.001	31	0.002			8	0.002					32	0.002	29	0.003	8	0.001	13	0.001	16	0.002	15	0.002	17	0.004					21	0.002	10	0.001	28	0.002	30	0.003			10	0.003	30	0.031	0.03	0.061
16118		A16118T|(ORF1ab_polyprotein:A15854T(D5285V))			5	0.002			21	0.003	16	0.002	16	0.001	7	0.002			40	0.003	10	0.001	9	0.002	56	0.003			22	0.003	36	0.003	27	0.002	34	0.004			31	0.003	8	0.003	49	0.004			12	0.002			6	0.001	36	0.002	34	0.003	6	0.001	18	0.002	23	0.003	23	0.002	13	0.003	16	0.003	19	0.003	21	0.002	21	0.003	46	0.003	39	0.003			9	0.003	32	0.037	0.043	0.08
16119		T16119A|(ORF1ab_polyprotein:T15855A(D5285E))			6	0.002	4	0.003	20	0.002	10	0.001							31	0.002	12	0.001	13	0.002	40	0.002			10	0.001	24	0.002	38	0.003	20	0.002	2	0.002	20	0.002			32	0.002			9	0.002					29	0.002	26	0.002			15	0.002	21	0.003	18	0.002	9	0.002	9	0.002			16	0.002	19	0.002	39	0.003	32	0.003			7	0.002	28	0.027	0.031	0.058
16119		T16119G|(ORF1ab_polyprotein:T15855G(D5285E))			4	0.001	10	0.007	15	0.002	12	0.002	23	0.002	9	0.003	2	0.002	42	0.003	22	0.002	9	0.002	61	0.003			18	0.002	28	0.002	32	0.003	30	0.004			17	0.002	6	0.002	63	0.005	8	0.002	8	0.002					40	0.002	24	0.002	16	0.003	21	0.002	15	0.002	19	0.002	25	0.005	6	0.001	20	0.003	14	0.002			49	0.004	38	0.003			19	0.006	33	0.044	0.046	0.09
16120		G16120T|(ORF1ab_polyprotein:GAG15856-15858TAT(E5286Y))					3	0.002	11	0.001									17	0.001	10	0.001	8	0.001					13	0.002	12	0.001	12	0.001	9	0.001			12	0.001					5	0.001	8	0.002					17	0.001																					16	0.001	28	0.002					15	0.012	0.007	0.019
16120		G16120A|(ORF1ab_polyprotein:G15856A(E5286K))			3	0.001			19	0.002	11	0.002			6	0.002			30	0.002	10	0.001	8	0.001	38	0.002			10	0.001	21	0.002	23	0.002	22	0.003	3	0.002	11	0.001	3	0.001	35	0.003									22	0.001	23	0.002							16	0.002	12	0.003									26	0.002	25	0.002			8	0.002	23	0.025	0.017	0.042
16120		G16120T|(ORF1ab_polyprotein:G15856T(E5286*))			9	0.003	5	0.004	49	0.006	24	0.003	35	0.003	12	0.003			81	0.006	40	0.005	23	0.004	114	0.006			48	0.006	58	0.005	65	0.006	60	0.007			65	0.007	8	0.003	90	0.007	9	0.003	21	0.004			8	0.002	87	0.005	43	0.004	19	0.003	51	0.006	57	0.008	72	0.008	29	0.006	19	0.004	31	0.005	49	0.006	22	0.003	113	0.008	89	0.008			28	0.009	34	0.077	0.099	0.176
16121		A16121C|(ORF1ab_polyprotein:A15857C(E5286A))			3	0.001	2	0.001	9	0.001	9	0.001			7	0.002			27	0.002	10	0.001	7	0.001	27	0.001			8	0.001	15	0.001	13	0.001	12	0.001			15	0.002	6	0.002	26	0.002	4	0.001							25	0.002	20	0.002			17	0.002	11	0.002	18	0.002	17	0.004			9	0.001	12	0.001			14	0.001	18	0.002			9	0.003	28	0.019	0.025	0.044
16121		A16121G|(ORF1ab_polyprotein:A15857G(E5286G))					2	0.001			11	0.002			4	0.001			27	0.002	10	0.001	8	0.001	33	0.002			12	0.002	17	0.002	12	0.001	15	0.002			10	0.001	6	0.002	30	0.002	4	0.001	7	0.001					31	0.002	17	0.002	7	0.001	16	0.002	9	0.001	11	0.001	11	0.002			12	0.002	11	0.001			32	0.002	18	0.002			8	0.002	28	0.02	0.024	0.044
16121		A16121T|(ORF1ab_polyprotein:A15857T(E5286V))			4	0.001	3	0.002	17	0.002	15	0.002			5	0.001			25	0.002	18	0.002	8	0.001	53	0.003			21	0.003	26	0.002	21	0.002	28	0.003			21	0.002	4	0.001	45	0.003			7	0.001					43	0.003	23	0.002	9	0.002	24	0.003	16	0.002	20	0.002	8	0.002			13	0.002	13	0.001	14	0.002	42	0.003	23	0.002			9	0.003	30	0.029	0.033	0.062
16122		G16122T|(ORF1ab_polyprotein:GAG15856-15858TAT(E5286Y))					3	0.002	11	0.001									16	0.001	9	0.001	8	0.001					13	0.002	12	0.001	12	0.001	9	0.001			11	0.001					5	0.001	8	0.002					17	0.001																					16	0.001	28	0.002					15	0.012	0.007	0.019
16122		G16122A|(ORF1ab_polyprotein:G15858A(E5286E))			8	0.003	4	0.003	17	0.002			14	0.001	8	0.002			41	0.003	19	0.002	17	0.003	44	0.002			11	0.001	32	0.003	26	0.002	27	0.003			25	0.003	3	0.001	40	0.003							10	0.002	37	0.002	24	0.002	10	0.002	13	0.001	20	0.003	24	0.003	13	0.003			12	0.002	18	0.002			41	0.003	28	0.002			10	0.003	29	0.034	0.033	0.067
16122		G16122T|(ORF1ab_polyprotein:G15858T(E5286D))			12	0.004	12	0.009	51	0.006	28	0.004	59	0.005	14	0.004	5	0.005	111	0.008	60	0.007	28	0.005	95	0.005			51	0.006	60	0.005	64	0.006	74	0.009			44	0.005	15	0.006	77	0.006	16	0.005	23	0.004			18	0.004	99	0.006	53	0.005	25	0.004	34	0.004	46	0.007	49	0.005	53	0.011	13	0.002	34	0.005	52	0.006	31	0.004	86	0.006	89	0.008			31	0.01	35	0.099	0.102	0.201
16123		T16123A|(ORF1ab_polyprotein:T15859A(L5287I))							11	0.001									16	0.001			9	0.002	20	0.001			8	0.001	13	0.001	15	0.001	11	0.001							20	0.001					3	0.003											8	0.001	14	0.002	6	0.001					10	0.001			16	0.001	14	0.001			6	0.002	17	0.009	0.013	0.022
16123		T16123G|(ORF1ab_polyprotein:T15859G(L5287V))			6	0.002	4	0.003	11	0.001					4	0.001			31	0.002	11	0.001	12	0.002	38	0.002	2	0.003	16	0.002	24	0.002	16	0.001	25	0.003			16	0.002	4	0.001	35	0.003			7	0.001	2	0.002	6	0.001	37	0.002	19	0.002			16	0.002	19	0.003	14	0.002	22	0.005	9	0.002			17	0.002			49	0.004	32	0.003			9	0.003	30	0.028	0.037	0.065
16124		T16124G|(ORF1ab_polyprotein:T15860G(L5287*))					2	0.001							5	0.001			22	0.002	10	0.001	6	0.001									12	0.001	11	0.001			11	0.001	3	0.001	19	0.001															12	0.001					6	0.001									17	0.001	13	0.001			12	0.004	15	0.01	0.009	0.019
16124		T16124A|(ORF1ab_polyprotein:T15860A(L5287*))			3	0.001	3	0.002					13	0.001	8	0.002			17	0.001	10	0.001	12	0.002	28	0.002			12	0.002	15	0.001	18	0.002	19	0.002			13	0.001	3	0.001	20	0.001			6	0.001			7	0.001	19	0.001	12	0.001			14	0.002	9	0.001	11	0.001	8	0.002			12	0.002					22	0.002	15	0.001	2	0.003	5	0.002	28	0.021	0.021	0.042
16125		A16125C|(ORF1ab_polyprotein:A15861C(L5287F))			4	0.001	5	0.004	9	0.001					6	0.002			25	0.002	13	0.001			27	0.001			11	0.001	14	0.001	18	0.002	20	0.002					5	0.002	35	0.003			7	0.001					27	0.002	14	0.001	7	0.001	15	0.002	15	0.002	19	0.002	12	0.003			8	0.001					23	0.002	20	0.002			13	0.004	25	0.02	0.026	0.046
16125		A16125T|(ORF1ab_polyprotein:A15861T(L5287F))			5	0.002			10	0.001	11	0.002			6	0.002			15	0.001	14	0.002			38	0.002			18	0.002	31	0.003	28	0.002	22	0.003			15	0.002	5	0.002	41	0.003			11	0.002					24	0.001			9	0.002	12	0.001	9	0.001	13	0.001	8	0.002			7	0.001	21	0.002	13	0.002	22	0.002	22	0.002			14	0.004	27	0.026	0.026	0.052
16126		A16126G|(ORF1ab_polyprotein:A15862G(T5288A))			3	0.001			9	0.001					6	0.002			28	0.002			6	0.001	22	0.001			9	0.001			14	0.001									19	0.001			8	0.002													8	0.001					8	0.002			13	0.001			22	0.002	13	0.001			7	0.002	16	0.01	0.012	0.022
16126		A16126T|(ORF1ab_polyprotein:A15862T(T5288S))							14	0.002	9	0.001			6	0.002			21	0.001	18	0.002	9	0.002	38	0.002			17	0.002	19	0.002	26	0.002	15	0.002			16	0.002	3	0.001	48	0.004			8	0.002			7	0.001	23	0.001	21	0.002	10	0.002	13	0.001	14	0.002	23	0.002	7	0.001			14	0.002	13	0.001	11	0.001	38	0.003	22	0.002			7	0.002	29	0.023	0.029	0.052
16126		A16126C|(ORF1ab_polyprotein:A15862C(T5288P))					8	0.006	16	0.002	14	0.002	28	0.003	5	0.001			49	0.003	27	0.003	17	0.003	64	0.004			18	0.002	28	0.002	51	0.005	31	0.004			24	0.003	8	0.003	59	0.004	8	0.002	11	0.002			14	0.003	56	0.003	26	0.002	11	0.002	26	0.003	22	0.003	35	0.004	33	0.007	10	0.002	23	0.003	18	0.002	14	0.002	62	0.005	30	0.003			26	0.008	33	0.046	0.06	0.106
16127		C16127T|(ORF1ab_polyprotein:C15863T(T5288I))			3	0.001	2	0.001	14	0.002	8	0.001	15	0.001	4	0.001			24	0.002	9	0.001	10	0.002	32	0.002	2	0.003	9	0.001	27	0.002	18	0.002	19	0.002			9	0.001	3	0.001	31	0.002									22	0.001					12	0.001	15	0.002	14	0.002	10	0.002			12	0.002	13	0.001	12	0.001	37	0.003					4	0.001	28	0.026	0.018	0.044
16127		C16127A|(ORF1ab_polyprotein:C15863A(T5288K))			6	0.002	3	0.002	14	0.002	13	0.002	22	0.002	14	0.004			41	0.003	23	0.003	13	0.002	61	0.003			40	0.005	36	0.003	42	0.004	34	0.004			29	0.003	6	0.002	65	0.005	5	0.001	7	0.001					53	0.003	35	0.003	10	0.002	18	0.002	21	0.003	32	0.003	28	0.006	12	0.002	17	0.003	26	0.003	16	0.002	61	0.005	38	0.003			18	0.006	33	0.046	0.053	0.099
16128		A16128G|(ORF1ab_polyprotein:A15864G(T5288T))			3	0.001	2	0.001									2	0.002	31	0.002	16	0.002	9	0.002							12	0.001							9	0.001			14	0.001									27	0.002	23	0.002	6	0.001	11	0.001	11	0.002									10	0.001			28	0.002	19	0.002			8	0.002	18	0.012	0.016	0.028
16128		A16128C|(ORF1ab_polyprotein:A15864C(T5288T))							18	0.002	13	0.002	12	0.001	8	0.002			35	0.002	25	0.003	9	0.002	42	0.002			15	0.002	24	0.002	22	0.002	19	0.002			20	0.002	6	0.002	32	0.002	4	0.001					9	0.002	30	0.002	36	0.003	7	0.001	21	0.002	15	0.002	16	0.002	26	0.005			13	0.002	16	0.002			44	0.003	16	0.001			17	0.005	29	0.028	0.035	0.063
16128		A16128T|(ORF1ab_polyprotein:A15864T(T5288T))			4	0.001	4	0.003	13	0.002	10	0.001	13	0.001	4	0.001			28	0.002	16	0.002	14	0.003	39	0.002			13	0.002	26	0.002	29	0.003	22	0.003			18	0.002	5	0.002	41	0.003			9	0.002					39	0.002	28	0.003	6	0.001	22	0.002	11	0.002	22	0.002	6	0.001	6	0.001	11	0.002	23	0.003			40	0.003	42	0.004			12	0.004	31	0.032	0.035	0.067
16129		G16129A|(ORF1ab_polyprotein:G15865A(G5289R))					6	0.004	9	0.001	14	0.002	18	0.002	4	0.001			35	0.002	15	0.002	17	0.003	35	0.002			10	0.001	25	0.002	12	0.001	19	0.002			10	0.001	7	0.003	36	0.003			7	0.001			6	0.001	19	0.001	15	0.001	7	0.001	11	0.001	12	0.002	12	0.001	9	0.002					9	0.001	10	0.001	35	0.003	28	0.002			5	0.002	30	0.029	0.023	0.052
16129		G16129T|(ORF1ab_polyprotein:G15865T(G5289*))			8	0.003	4	0.003	36	0.004	24	0.003	31	0.003	6	0.002	2	0.002	78	0.005	32	0.004	26	0.005	86	0.005			37	0.005	50	0.004	62	0.006	60	0.007	3	0.002	31	0.003	7	0.003	75	0.006	8	0.002	19	0.004	2	0.002	20	0.004	65	0.004	39	0.004	14	0.002	34	0.004	38	0.005	43	0.005	34	0.007	8	0.002	23	0.003	31	0.003	16	0.002	107	0.008	55	0.005			20	0.006	37	0.069	0.078	0.147
16130		G16130C|(ORF1ab_polyprotein:G15866C(G5289A))					2	0.001	9	0.001					6	0.002			21	0.001			9	0.002									12	0.001	14	0.002									4	0.001					8	0.002	22	0.001	16	0.001					9	0.001			6	0.001							10	0.001	17	0.001	12	0.001			5	0.002	17	0.01	0.012	0.022
16130		G16130A|(ORF1ab_polyprotein:G15866A(G5289E))			6	0.002	6	0.004	23	0.003	25	0.004	28	0.003	13	0.004	2	0.002	51	0.004	19	0.002	15	0.003	48	0.003			27	0.003	26	0.002	31	0.003	39	0.005			24	0.003	9	0.003	50	0.004	9	0.003	12	0.002			12	0.002	37	0.002	39	0.004	11	0.002	33	0.004	29	0.004	33	0.004	13	0.003	7	0.001	28	0.004	23	0.003	21	0.003	56	0.004	62	0.005			11	0.003	35	0.053	0.057	0.11
16130		G16130T|(ORF1ab_polyprotein:G15866T(G5289V))			14	0.005	14	0.01	44	0.005	34	0.005	58	0.005	24	0.007	3	0.003	133	0.009	38	0.004	38	0.007	100	0.006			62	0.008	84	0.007	97	0.009	77	0.009	2	0.002	68	0.008	19	0.007	94	0.007	16	0.005	29	0.005			27	0.005	121	0.007	70	0.006	30	0.005	59	0.006	53	0.008	64	0.007	35	0.007	16	0.003	36	0.005	62	0.007	29	0.004	129	0.01	111	0.009			30	0.009	36	0.116	0.115	0.231
16131		A16131G|(ORF1ab_polyprotein:A15867G(G5289G))			5	0.002	2	0.001													13	0.001			19	0.001			11	0.001													16	0.001	5	0.001									14	0.001									6	0.001			9	0.001					14	0.001	13	0.001			5	0.002	13	0.006	0.009	0.015
16131		A16131T|(ORF1ab_polyprotein:A15867T(G5289G))					2	0.001	18	0.002			12	0.001					17	0.001			10	0.002	45	0.002					24	0.002	16	0.001	20	0.002			10	0.001			39	0.003			10	0.002	2	0.002			30	0.002	11	0.001			16	0.002	16	0.002	14	0.002	11	0.002					17	0.002	10	0.001	34	0.003	30	0.003			6	0.002	24	0.015	0.029	0.044
16131		A16131C|(ORF1ab_polyprotein:A15867C(G5289G))			4	0.001	3	0.002	10	0.001	13	0.002	13	0.001	8	0.002			27	0.002	19	0.002	8	0.001	56	0.003			20	0.003	29	0.003	27	0.002	29	0.003			19	0.002	7	0.003	42	0.003							6	0.001	41	0.003	19	0.002	8	0.001	18	0.002	10	0.001	14	0.002	19	0.004			10	0.001	14	0.002			40	0.003	20	0.002			15	0.005	30	0.033	0.032	0.065
16132		C16132T|(ORF1ab_polyprotein:C15868T(H5290Y))			5	0.002			14	0.002	9	0.001			7	0.002			43	0.003			11	0.002	47	0.003			14	0.002	27	0.002	38	0.003	33	0.004			18	0.002			37	0.003	4	0.001	11	0.002					36	0.002	25	0.002			18	0.002	21	0.003	14	0.002	6	0.001	9	0.002	11	0.002	17	0.002	13	0.002	40	0.003	32	0.003			6	0.002	28	0.028	0.034	0.062
16132		C16132A|(ORF1ab_polyprotein:C15868A(H5290N))			6	0.002	9	0.006	29	0.004	23	0.003	31	0.003	11	0.003	2	0.002	75	0.005	26	0.003	21	0.004	90	0.005			42	0.005	48	0.004	61	0.005	51	0.006	3	0.002	28	0.003	10	0.004	81	0.006	5	0.001	16	0.003			14	0.003	64	0.004	49	0.004	13	0.002	37	0.004	27	0.004	25	0.003	34	0.007	9	0.002	23	0.003	35	0.004	16	0.002	80	0.006	58	0.005			37	0.012	36	0.069	0.075	0.144
16133		A16133G|(ORF1ab_polyprotein:A15869G(H5290R))					2	0.001											20	0.001	12	0.001			24	0.001			11	0.001	15	0.001			9	0.001			10	0.001			38	0.003	6	0.002	7	0.001			10	0.002	27	0.002	15	0.001			13	0.001	8	0.001	14	0.002	9	0.002			15	0.002			9	0.001	30	0.002	12	0.001			8	0.002	23	0.008	0.025	0.033
16133		A16133T|(ORF1ab_polyprotein:A15869T(H5290L))			3	0.001			20	0.002	11	0.002			4	0.001			35	0.002	19	0.002			36	0.002			18	0.002	22	0.002	32	0.003	22	0.003			16	0.002	7	0.003	51	0.004	4	0.001	10	0.002			8	0.002	30	0.002	15	0.001	7	0.001	22	0.002	13	0.002	14	0.002	8	0.002	9	0.002	10	0.001	20	0.002	11	0.001	40	0.003	31	0.003			10	0.003	31	0.027	0.036	0.063
16133		A16133C|(ORF1ab_polyprotein:A15869C(H5290P))			5	0.002	4	0.003	16	0.002	16	0.002	22	0.002	7	0.002	3	0.003	44	0.003	27	0.003	21	0.004	50	0.003			15	0.002	24	0.002	25	0.002	42	0.005			17	0.002	7	0.003	63	0.005	7	0.002					18	0.004	36	0.002	25	0.002	10	0.002	27	0.003	13	0.002	20	0.002	23	0.005			20	0.003	21	0.002	16	0.002	40	0.003	32	0.003			23	0.007	33	0.045	0.049	0.094
16134	RATG13	C16134T|(ORF1ab_polyprotein:C15870T(H5290H))			5	0.002	5	0.004	9	0.001					5	0.001			23	0.002	10	0.001	13	0.002	36	0.002			8	0.001	12	0.001	18	0.002	14	0.002	2	0.002	13	0.001	5	0.002	25	0.002			11	0.002					20	0.001					14	0.002	7	0.001	14	0.002							15	0.002			21	0.002	23	0.002			7	0.002	25	0.026	0.018	0.044
16134		C16134A|(ORF1ab_polyprotein:C15870A(H5290Q))			9	0.003	6	0.004	33	0.004	17	0.002	34	0.003	8	0.002	2	0.002	72	0.005	34	0.004	32	0.006	105	0.006			39	0.005	76	0.007	81	0.007	68	0.008			39	0.004	17	0.006	95	0.007	9	0.003	18	0.003			7	0.001	96	0.006	46	0.004	18	0.003	21	0.002	54	0.008	49	0.005	41	0.009	13	0.002	27	0.004	24	0.003	29	0.004	99	0.007	63	0.005	2	0.003	28	0.009	36	0.078	0.088	0.166
16135		A16135G|(ORF1ab_polyprotein:A15871G(M5291V))					3	0.002											23	0.002											12	0.001	16	0.001	14	0.002			9	0.001	3	0.001									6	0.001	17	0.001											6	0.001									19	0.001					8	0.002	12	0.01	0.006	0.016
16135		A16135C|(ORF1ab_polyprotein:A15871C(M5291L))					5	0.004	11	0.001	8	0.001	13	0.001					30	0.002	11	0.001	12	0.002	28	0.002			13	0.002	30	0.003	17	0.002	25	0.003			17	0.002			23	0.002							6	0.001	36	0.002	14	0.001			11	0.001	13	0.002	10	0.001	17	0.004			9	0.001	12	0.001			29	0.002	20	0.002			15	0.005	26	0.026	0.025	0.051
16135		A16135T|(ORF1ab_polyprotein:A15871T(M5291L))			3	0.001	4	0.003	12	0.001	15	0.002			6	0.002			45	0.003	29	0.003	16	0.003	55	0.003			9	0.001	27	0.002	32	0.003	29	0.003	2	0.002	15	0.002	9	0.003	44	0.003	5	0.001	11	0.002			9	0.002	39	0.002	22	0.002	8	0.001	16	0.002	9	0.001	22	0.002	15	0.003			8	0.001	13	0.001			39	0.003	32	0.003			4	0.001	32	0.037	0.03	0.067
16136		T16136A|(ORF1ab_polyprotein:T15872A(M5291K))			3	0.001	2	0.001	10	0.001					5	0.001			17	0.001			9	0.002	28	0.002			10	0.001					16	0.002			11	0.001			35	0.003							6	0.001					6	0.001			10	0.001	12	0.001	7	0.001			7	0.001	13	0.001			21	0.002	17	0.001			5	0.002	21	0.013	0.015	0.028
16136		T16136G|(ORF1ab_polyprotein:T15872G(M5291R))			3	0.001	5	0.004	9	0.001	8	0.001	12	0.001	8	0.002			37	0.003	17	0.002			37	0.002			12	0.002	18	0.002			18	0.002			10	0.001			36	0.003	4	0.001	12	0.002					23	0.001	17	0.002	6	0.001	17	0.002	11	0.002			8	0.002			11	0.002	11	0.001			36	0.003	21	0.002			9	0.003	27	0.024	0.027	0.051
16137		G16137A|(ORF1ab_polyprotein:G15873A(M5291I))			3	0.001									5	0.001			26	0.002			9	0.002	24	0.001					24	0.002	20	0.002	19	0.002			15	0.002	3	0.001	26	0.002			6	0.001					19	0.001	21	0.002			15	0.002	18	0.003	19	0.002	10	0.002			7	0.001	12	0.001	9	0.001	20	0.002					9	0.003	23	0.016	0.023	0.039
16137		G16137T|(ORF1ab_polyprotein:G15873T(M5291I))			15	0.006	11	0.008	62	0.008	32	0.005	40	0.004	16	0.005	5	0.005	112	0.008	58	0.007	42	0.008	132	0.007	2	0.003	63	0.008	59	0.005	66	0.006	80	0.01	4	0.003	57	0.006	23	0.009	106	0.008	9	0.003	25	0.005			15	0.003	144	0.009	80	0.007	19	0.003	53	0.006	51	0.007	59	0.006	36	0.008	23	0.004	44	0.007	52	0.006	30	0.004	101	0.008	102	0.009			50	0.016	37	0.121	0.119	0.24
16138		16138-insertGC|(ORF1ab_polyprotein:TTA15874-15876GCCTinsert(L5292Afsinsert))																									4	0.005									2	0.002											4	0.004																													2	0.003			4	0.007	0.007	0.014
16138		T16138C|(ORF1ab_polyprotein:TTA15874-15876GCCTinsert(L5292Afsinsert))																									4	0.005									2	0.002											4	0.004																													2	0.003			4	0.007	0.007	0.014
16138		T16138C|(ORF1ab_polyprotein:TTA15874-15876CCA(L5292P))																									2	0.003																																	26	0.004					7	0.001			12	0.001			18	0.001			4	0.006			6	0.003	0.013	0.016
16138		T16138A|(ORF1ab_polyprotein:T15874A(L5292I))			8	0.003	2	0.001	12	0.001					6	0.002			33	0.002	11	0.001	8	0.001	33	0.002			20	0.003	21	0.002	28	0.003	20	0.002			13	0.001			29	0.002							8	0.002	35	0.002	12	0.001					21	0.003	15	0.002	8	0.002			7	0.001	14	0.002			21	0.002	19	0.002			7	0.002	25	0.024	0.023	0.047
16138		T16138C|(ORF1ab_polyprotein:TTAGAC15874-15879CTCdel(LD5292-5293Ldel))			4	0.001																															5	0.004	45	0.005	3	0.001							13	0.012													19	0.002			33	0.006	11	0.002	67	0.008	14	0.002					18	0.028			11	0.011	0.06	0.071
16138		T16138C|(ORF1ab_polyprotein:T15874C(L5292L))					3	0.002	33	0.004	10	0.001			6	0.002			15	0.001	9	0.001	7	0.001			16	0.021					12	0.001	19	0.002	4	0.003							5	0.001	7	0.001	15	0.014			19	0.001					13	0.001					5	0.001	35	0.007	11	0.002	18	0.002	23	0.003	36	0.003	14	0.001			7	0.002	24	0.039	0.039	0.078
16138		T16138G|(ORF1ab_polyprotein:T15874G(L5292V))					5	0.004	17	0.002	20	0.003	19	0.002	4	0.001			55	0.004	18	0.002	9	0.002	53	0.003			15	0.002	34	0.003	29	0.003	35	0.004			22	0.002	12	0.004	58	0.004	4	0.001	9	0.002					53	0.003	36	0.003	9	0.002	15	0.002	7	0.001	11	0.001	22	0.005	10	0.002	10	0.001	18	0.002	9	0.001	46	0.003	27	0.002			26	0.008	32	0.041	0.043	0.084
16139		T16139C|(ORF1ab_polyprotein:TTA15874-15876CCA(L5292P))																									2	0.003																																	26	0.004					7	0.001			12	0.001			18	0.001			4	0.006			6	0.003	0.013	0.016
16139		T16139A|(ORF1ab_polyprotein:T15875A(L5292*))			7	0.003	3	0.002	15	0.002	12	0.002			7	0.002	2	0.002	24	0.002	10	0.001	8	0.001	26	0.001			12	0.002	18	0.002			15	0.002			10	0.001	4	0.001	26	0.002			6	0.001					23	0.001	16	0.001			12	0.001	18	0.003	17	0.002	5	0.001			7	0.001	10	0.001			29	0.002	18	0.002			7	0.002	28	0.026	0.02	0.046
16139		T16139G|(ORF1ab_polyprotein:T15875G(L5292*))			3	0.001	5	0.004	9	0.001	9	0.001	19	0.002	7	0.002			32	0.002	17	0.002	10	0.002	28	0.002			8	0.001	28	0.002	17	0.002	20	0.002			9	0.001	9	0.003	33	0.002	4	0.001	8	0.002	2	0.002					13	0.001			16	0.002	14	0.002	17	0.002	9	0.002			9	0.001					37	0.003	22	0.002			5	0.002	29	0.03	0.024	0.054
16140		A16140-16140del|(ORF1ab_polyprotein:TTA15874-15876GCCTinsert(L5292Afsinsert))																									4	0.005									2	0.002											4	0.004																													2	0.003			4	0.007	0.007	0.014
16140		A16140G|(ORF1ab_polyprotein:A15876G(L5292L))					2	0.001											23	0.002	14	0.002			28	0.002			13	0.002	20	0.002	13	0.001	23	0.003			10	0.001	6	0.002	22	0.002									17	0.001	13	0.001					8	0.001	13	0.001	15	0.003					10	0.001			15	0.001	18	0.002			6	0.002	20	0.018	0.015	0.033
16140		A16140T|(ORF1ab_polyprotein:A15876T(L5292F))			5	0.002			15	0.002									15	0.001	12	0.001	7	0.001	29	0.002			16	0.002	22	0.002	12	0.001	20	0.002							24	0.002			6	0.001					30	0.002	14	0.001			10	0.001			11	0.001	7	0.001			12	0.002	9	0.001	9	0.001	32	0.002	23	0.002			5	0.002	23	0.016	0.019	0.035
16140		A16140C|(ORF1ab_polyprotein:A15876C(L5292F))			3	0.001			17	0.002	13	0.002	13	0.001					35	0.002	16	0.002	11	0.002	36	0.002			15	0.002	22	0.002	19	0.002	19	0.002			19	0.002			44	0.003			8	0.002					23	0.001	18	0.002	10	0.002	19	0.002	15	0.002	19	0.002	16	0.003	9	0.002	17	0.003					38	0.003	21	0.002			18	0.006	27	0.024	0.035	0.059
16140		AGA16140-16142del|(ORF1ab_polyprotein:TTAGAC15874-15879CTCdel(LD5292-5293Ldel))			4	0.001																															5	0.004	45	0.005	3	0.001							13	0.012													19	0.002			33	0.006	11	0.002	67	0.008	14	0.002					18	0.028			11	0.011	0.06	0.071
16141		G16141C|(ORF1ab_polyprotein:G15877C(D5293H))					2	0.001											17	0.001	13	0.001					4	0.005	9	0.001					11	0.001	2	0.002			5	0.002							4	0.004									10	0.001			10	0.001							9	0.001			15	0.001			3	0.005	9	0.003	15	0.014	0.016	0.03
16141		G16141A|(ORF1ab_polyprotein:G15877A(D5293N))					2	0.001	16	0.002			17	0.002	7	0.002			30	0.002	17	0.002	12	0.002	51	0.003			15	0.002	27	0.002	21	0.002	33	0.004			23	0.003	14	0.005	40	0.003	4	0.001	12	0.002			11	0.002	29	0.002	21	0.002	6	0.001	16	0.002	16	0.002	21	0.002	13	0.003					9	0.001	11	0.001	49	0.004	29	0.003			7	0.002	30	0.034	0.033	0.067
16141		G16141T|(ORF1ab_polyprotein:G15877T(D5293Y))			5	0.002	6	0.004	30	0.004	16	0.002	39	0.003	8	0.002	2	0.002	73	0.005	24	0.003	22	0.004	59	0.003			35	0.004	35	0.003	46	0.004	39	0.005	2	0.002	41	0.005	11	0.004	54	0.004	12	0.003	18	0.003	2	0.002	15	0.003	69	0.004	45	0.004	15	0.003	31	0.003	22	0.003	31	0.003	17	0.004	11	0.002	22	0.003	22	0.002	21	0.003	79	0.006	53	0.005			20	0.006	37	0.061	0.066	0.127
16142		A16142G|(ORF1ab_polyprotein:A15878G(D5293G))					2	0.001															6	0.001									12	0.001	12	0.001	2	0.002			4	0.001	15	0.001	4	0.001							19	0.001	19	0.002							14	0.002	7	0.001									18	0.001							13	0.007	0.009	0.016
16142		A16142C|(ORF1ab_polyprotein:A15878C(D5293A))			4	0.001	9	0.006	23	0.003	18	0.003	20	0.002	9	0.003	2	0.002	49	0.003	28	0.003	13	0.002	67	0.004			20	0.003	26	0.002	35	0.003	32	0.004			23	0.003	5	0.002	63	0.005	5	0.001	10	0.002			9	0.002	57	0.004	34	0.003	6	0.001	31	0.003	15	0.002	25	0.003	23	0.005	7	0.001	17	0.003	14	0.002	11	0.001	40	0.003	43	0.004			16	0.005	35	0.049	0.05	0.099
16142		A16142T|(ORF1ab_polyprotein:A15878T(D5293V))			7	0.003	5	0.004	28	0.003	14	0.002	16	0.001	7	0.002			39	0.003	18	0.002	18	0.003	65	0.004			25	0.003	45	0.004	36	0.003	41	0.005	2	0.002	32	0.004	3	0.001	51	0.004	4	0.001	14	0.003			8	0.002	43	0.003	32	0.003	11	0.002	25	0.003	21	0.003	46	0.005	9	0.002	9	0.002	19	0.003	23	0.003	14	0.002	61	0.005	57	0.005			10	0.003	35	0.049	0.054	0.103
16143		C16143G|(ORF1ab_polyprotein:C15879G(D5293E))							13	0.002											12	0.001					2	0.003					14	0.001	11	0.001					3	0.001					7	0.001	2	0.002							6	0.001			30	0.005			7	0.001	8	0.002			21	0.002			32	0.002			4	0.006			15	0.009	0.022	0.031
16143		C16143T|(ORF1ab_polyprotein:C15879T(D5293D))			4	0.001			9	0.001					5	0.001			24	0.002	12	0.001	6	0.001	32	0.002			10	0.001	23	0.002	16	0.001	20	0.002			12	0.001	4	0.001	37	0.003									22	0.001					16	0.002	18	0.003	13	0.001	8	0.002	6	0.001			15	0.002	11	0.001	20	0.002	23	0.002	2	0.003	15	0.005	26	0.017	0.028	0.045
16143		C16143A|(ORF1ab_polyprotein:C15879A(D5293E))			10	0.004	7	0.005	43	0.005	24	0.003	44	0.004	12	0.003			70	0.005	40	0.005	34	0.006	131	0.007			25	0.003	55	0.005	66	0.006	46	0.006			38	0.004	11	0.004	114	0.009	9	0.003	21	0.004	2	0.002	13	0.003	95	0.006	58	0.005	22	0.004	45	0.005	37	0.006	38	0.004	29	0.006	10	0.002	18	0.003	44	0.005	24	0.003	83	0.006	51	0.004	3	0.005	29	0.009	36	0.075	0.094	0.169
16144		A16144C|(ORF1ab_polyprotein:A15880C(M5294L))			4	0.001	2	0.001	23	0.003	16	0.002	17	0.002	9	0.003	2	0.002	24	0.002	22	0.002	7	0.001	36	0.002			26	0.003	27	0.002	29	0.003	27	0.003			16	0.002	4	0.001	41	0.003	6	0.002					6	0.001	31	0.002	27	0.002			16	0.002	13	0.002	15	0.002	17	0.004	6	0.001	11	0.002	15	0.002	12	0.001	40	0.003	26	0.002			8	0.003	33	0.035	0.034	0.069
16144		A16144T|(ORF1ab_polyprotein:A15880T(M5294L))			5	0.002	3	0.002	25	0.003	16	0.002	18	0.002	7	0.002	2	0.002	39	0.003	21	0.002	23	0.004	64	0.004	4	0.005	20	0.003	25	0.002	31	0.003	32	0.004	3	0.002	21	0.002	6	0.002	54	0.004	4	0.001	10	0.002	5	0.004	11	0.002	51	0.003	33	0.003	19	0.003	23	0.003	17	0.003	33	0.004	15	0.003	11	0.002	22	0.003	23	0.003	20	0.002	44	0.003	31	0.003	3	0.005	9	0.003	39	0.051	0.059	0.11
16145		T16145A|(ORF1ab_polyprotein:T15881A(M5294K))			4	0.001	2	0.001															7	0.001	22	0.001							13	0.001	14	0.002			11	0.001	4	0.001					6	0.001																	6	0.001					12	0.001			19	0.001	18	0.002			6	0.002	14	0.009	0.008	0.017
16145		T16145-16145del|(ORF1ab_polyprotein:ATG15880-15882AAinsert(M5294fsinsert))			4	0.001																															5	0.004	46	0.005	3	0.001							13	0.012													19	0.002			33	0.006	11	0.002	67	0.008	14	0.002					18	0.028			11	0.011	0.06	0.071
16145		T16145G|(ORF1ab_polyprotein:T15881G(M5294R))			5	0.002	5	0.004	19	0.002	21	0.003	21	0.002	11	0.003			55	0.004	20	0.002	7	0.001	33	0.002			19	0.002	29	0.003	21	0.002	19	0.002			17	0.002	6	0.002	45	0.003	4	0.001					10	0.002	40	0.002	27	0.002	12	0.002	19	0.002	16	0.002	16	0.002	21	0.004			20	0.003	15	0.002	12	0.001	37	0.003	28	0.002			15	0.005	32	0.038	0.038	0.076
16146		G16146A|(ORF1ab_polyprotein:G15882A(M5294I))			3	0.001													18	0.001			7	0.001							14	0.001	15	0.001	9	0.001			12	0.001			16	0.001							6	0.001			22	0.002							11	0.001	8	0.002									22	0.002	13	0.001			4	0.001	15	0.007	0.011	0.018
16146		G16146A|(ORF1ab_polyprotein:ATG15880-15882AAinsert(M5294fsinsert))			4	0.001																															5	0.004	46	0.005	3	0.001							13	0.012													19	0.002			33	0.006	11	0.002	67	0.008	14	0.002					18	0.028			11	0.011	0.06	0.071
16146		G16146T|(ORF1ab_polyprotein:G15882T(M5294I))			6	0.002	6	0.004	44	0.005	19	0.003	33	0.003	17	0.005	2	0.002	93	0.006	34	0.004	31	0.006	65	0.004	3	0.004	38	0.005	79	0.007	57	0.005	53	0.007	8	0.006	32	0.004	13	0.005	63	0.005	10	0.003	19	0.004	2	0.002	14	0.003	96	0.006	60	0.005	17	0.003	37	0.004	41	0.006	46	0.005	47	0.01	10	0.002	24	0.004	26	0.003	27	0.003	86	0.007	80	0.007	4	0.006	26	0.008	39	0.087	0.096	0.183
16147		T16147C|(ORF1ab_polyprotein:T15883C(Y5295H))			8	0.003	2	0.001	9	0.001	11	0.002											6	0.001	24	0.001			8	0.001			17	0.002	10	0.001	3	0.002			3	0.001	14	0.001							8	0.002	19	0.001	11	0.001	6	0.001					15	0.002	10	0.002							10	0.001	22	0.002	21	0.002			4	0.001	22	0.016	0.016	0.032
16147		T16147G|(ORF1ab_polyprotein:T15883G(Y5295D))			10	0.004	5	0.004	19	0.002	14	0.002	15	0.001	11	0.003			54	0.004	20	0.002	13	0.002	48	0.003			29	0.004	39	0.003	33	0.003	30	0.004			23	0.003	3	0.001	49	0.004			9	0.002			6	0.001	56	0.003	34	0.003	14	0.002	24	0.003	15	0.002	23	0.003	21	0.004	13	0.002	15	0.002	17	0.002	9	0.001	48	0.004	39	0.003			20	0.006	33	0.045	0.047	0.092
16147		T16147A|(ORF1ab_polyprotein:T15883A(Y5295N))			9	0.003	2	0.001	17	0.002	15	0.002	24	0.002	6	0.002			27	0.002	29	0.003	15	0.003	55	0.003			28	0.004	47	0.004	38	0.003	26	0.003	6	0.005	66	0.007	11	0.004	49	0.004	4	0.001	13	0.002	14	0.013	12	0.002	44	0.003	27	0.002	6	0.001	26	0.003	25	0.004	46	0.005	18	0.004	42	0.008	21	0.003	83	0.009	29	0.004	48	0.004	39	0.003	18	0.028	14	0.004	37	0.053	0.107	0.16
16148		A16148G|(ORF1ab_polyprotein:A15884G(Y5295C))			3	0.001									4	0.001					9	0.001					2	0.003					12	0.001									20	0.001			8	0.002													12	0.002	11	0.001	7	0.001					9	0.001			21	0.002	13	0.001			5	0.002	14	0.007	0.013	0.02
16148		A16148T|(ORF1ab_polyprotein:A15884T(Y5295F))					2	0.001	14	0.002					6	0.002			24	0.002	22	0.002	11	0.002	34	0.002			14	0.002	20	0.002	14	0.001	14	0.002	2	0.002	12	0.001	3	0.001	24	0.002			7	0.001					29	0.002	19	0.002			11	0.001	10	0.002	10	0.001	17	0.004			16	0.002			12	0.001	18	0.001	24	0.002			11	0.003	27	0.024	0.024	0.048
16148		A16148C|(ORF1ab_polyprotein:A15884C(Y5295S))			9	0.003	6	0.004	16	0.002	13	0.002	16	0.001	8	0.002	2	0.002	15	0.001	15	0.002	10	0.002	47	0.003			20	0.003	28	0.003	26	0.002	29	0.004			19	0.002	6	0.002	34	0.003			11	0.002	2	0.002	8	0.002	33	0.002	17	0.002	7	0.001	17	0.002	17	0.003	18	0.002	11	0.002			7	0.001	13	0.001	17	0.002	52	0.004	29	0.003			18	0.006	34	0.04	0.04	0.08
16149		T16149C|(ORF1ab_polyprotein:T15885C(Y5295Y))					2	0.001			8	0.001											8	0.001	25	0.001			11	0.001					18	0.002																					7	0.001	10	0.001					5	0.001	6	0.001	8	0.001					16	0.001					7	0.002	13	0.007	0.008	0.015
16149		T16149A|(ORF1ab_polyprotein:T15885A(Y5295*))					4	0.003	10	0.001	10	0.001	14	0.001					20	0.001	10	0.001	15	0.003	30	0.002			14	0.002	20	0.002	31	0.003	18	0.002			22	0.002	4	0.001	28	0.002			8	0.002							15	0.001	6	0.001	13	0.001	19	0.003	12	0.001	10	0.002			7	0.001	10	0.001			44	0.003	22	0.002			10	0.003	27	0.025	0.023	0.048
16149		T16149G|(ORF1ab_polyprotein:T15885G(Y5295*))			7	0.003	5	0.004	17	0.002	8	0.001	18	0.002	5	0.001			55	0.004	20	0.002	8	0.001	38	0.002			12	0.002	34	0.003	26	0.002	34	0.004			12	0.001	5	0.002	44	0.003	7	0.002	9	0.002			9	0.002	43	0.003	27	0.002	14	0.002	21	0.002	15	0.002	26	0.003	16	0.003	6	0.001	14	0.002	14	0.002	11	0.001	39	0.003	29	0.003			11	0.003	34	0.036	0.041	0.077
16150		T16150A|(ORF1ab_polyprotein:T15886A(S5296T))			4	0.001	3	0.002							4	0.001			17	0.001	13	0.001	7	0.001	26	0.001			9	0.001			16	0.001	14	0.002			9	0.001	3	0.001	30	0.002									17	0.001							8	0.001	12	0.001			7	0.001			10	0.001	18	0.002	27	0.002	22	0.002					21	0.014	0.013	0.027
16150		T16150G|(ORF1ab_polyprotein:T15886G(S5296A))			6	0.002	6	0.004	12	0.001	12	0.002			8	0.002	2	0.002	36	0.003	16	0.002			34	0.002			10	0.001	21	0.002	13	0.001	22	0.003	2	0.002	12	0.001	4	0.001	24	0.002			7	0.001	3	0.003	8	0.002	30	0.002	17	0.002	14	0.002	15	0.002	7	0.001	15	0.002	12	0.003					10	0.001	11	0.001	34	0.003	19	0.002			8	0.003	32	0.031	0.032	0.063
16150		T16150C|(ORF1ab_polyprotein:T15886C(S5296P))			9	0.003	2	0.001	15	0.002	15	0.002	15	0.001	7	0.002			25	0.002	10	0.001	16	0.003	29	0.002	3	0.004	21	0.003	20	0.002	24	0.002	20	0.002	3	0.002	15	0.002	3	0.001	20	0.002	6	0.002					14	0.003	25	0.002	21	0.002	7	0.001	23	0.003	12	0.002	11	0.001	11	0.002			15	0.002	15	0.002	15	0.002	30	0.002	19	0.002			9	0.003	34	0.037	0.033	0.07
16151		C16151T|(ORF1ab_polyprotein:C15887T(S5296F))			4	0.001			9	0.001	9	0.001	14	0.001					24	0.002	12	0.001	9	0.002	27	0.002					23	0.002	13	0.001	13	0.002			11	0.001			37	0.003			7	0.001							21	0.002	9	0.002			8	0.001	13	0.001	7	0.001					10	0.001	10	0.001	21	0.002	24	0.002			8	0.003	24	0.017	0.02	0.037
16151		C16151A|(ORF1ab_polyprotein:C15887A(S5296Y))			5	0.002	6	0.004	27	0.003	19	0.003	21	0.002	7	0.002	2	0.002	51	0.004	21	0.002	16	0.003	49	0.003			22	0.003	27	0.002	34	0.003	38	0.005			27	0.003	11	0.004	35	0.003	5	0.001	6	0.001			11	0.002	39	0.002	37	0.003	14	0.002	33	0.004	22	0.003	21	0.002	9	0.002			13	0.002	23	0.003	13	0.002	38	0.003	50	0.004			24	0.008	34	0.05	0.047	0.097
16152		T16152G|(ORF1ab_polyprotein:T15888G(S5296S))			5	0.002	2	0.001	9	0.001	9	0.001	13	0.001	6	0.002	2	0.002	22	0.002	16	0.002	7	0.001	29	0.002			10	0.001	15	0.001	13	0.001	26	0.003			10	0.001	7	0.003	28	0.002			6	0.001					44	0.003	12	0.001			15	0.002	11	0.002	18	0.002	13	0.003			10	0.001					22	0.002	24	0.002			11	0.003	29	0.027	0.024	0.051
16154		T16154G|(ORF1ab_polyprotein:T15890G(V5297G))			5	0.002							12	0.001					23	0.002			6	0.001																	3	0.001	17	0.001					4	0.004			18	0.001	12	0.001																									8	0.003	10	0.007	0.01	0.017
16159		C16159A|(ORF1ab_polyprotein:C15895A(L5299I))			3	0.001	3	0.002	14	0.002	22	0.003	22	0.002	5	0.002	2	0.002	38	0.003	9	0.001	6	0.001	36	0.002			9	0.001	20	0.002	17	0.002	18	0.002			10	0.001	7	0.003	37	0.003	7	0.002	10	0.002			10	0.002	23	0.002	20	0.002	8	0.001	17	0.002	15	0.003	9	0.001	7	0.002			12	0.002	11	0.001	14	0.002	25	0.002	18	0.002			5	0.002	34	0.032	0.033	0.065
16163		C16163A|(ORF1ab_polyprotein:C15899A(T5300N))			3	0.001	3	0.002			14	0.002	11	0.001	6	0.002	3	0.003	47	0.004	20	0.002	12	0.002	32	0.002			18	0.003	18	0.002	18	0.002	19	0.003			12	0.001	8	0.003	24	0.002	6	0.002	7	0.001			10	0.002	32	0.002	18	0.002	15	0.003	21	0.003	9	0.002	9	0.001	6	0.001			17	0.003	11	0.001	8	0.001	28	0.002	16	0.002			8	0.003	33	0.035	0.033	0.068
16166		A16166C|(ORF1ab_polyprotein:A15902C(N5301T))			4	0.002			9	0.001			13	0.001					26	0.002	12	0.001			30	0.002			11	0.002	13	0.001	21	0.002	11	0.002	2	0.002	12	0.001	5	0.002	28	0.002									25	0.002	18	0.002	6	0.001			8	0.001	12	0.001	6	0.001									15	0.001	11	0.001			12	0.004	23	0.021	0.016	0.037
16173		C16173A|(ORF1ab_polyprotein:C15909A(N5303K))					3	0.002	14	0.002	10	0.002	17	0.002			2	0.002	46	0.004			8	0.002	25	0.002			10	0.001	17	0.002	18	0.002	14	0.002			10	0.001	6	0.002	21	0.002	4	0.001	5	0.001					18	0.001	12	0.001	10	0.002	10	0.001	9	0.002			7	0.002			9	0.001					18	0.002	21	0.002			3	0.001	27	0.028	0.019	0.047
16174		A16174T|(ORF1ab_polyprotein:A15910T(T5304S))			4	0.002							11	0.001									7	0.001					9	0.001			16	0.002	13	0.002							15	0.001							5	0.001	18	0.001					15	0.002			9	0.001					10	0.002	12	0.001					12	0.001			3	0.001	15	0.009	0.011	0.02
16174		A16174G|(ORF1ab_polyprotein:A15910G(T5304A))			10	0.004	3	0.002					20	0.002					14	0.001	11	0.001	7	0.001	25	0.002							19	0.002	11	0.002							21	0.002			6	0.001			9	0.002	24	0.002	17	0.002	8	0.001	20	0.002									8	0.001			13	0.002	23	0.002	11	0.001			3	0.001	21	0.017	0.019	0.036
16174		A16174C|(ORF1ab_polyprotein:A15910C(T5304P))			6	0.002	3	0.002	9	0.001			13	0.001	5	0.002			18	0.001	9	0.001	10	0.002	25	0.002			18	0.003			21	0.002	11	0.002	3	0.002			3	0.001	38	0.003			7	0.001			10	0.002	40	0.003	18	0.002	10	0.002	15	0.002			9	0.001	9	0.002			9	0.001	16	0.002			19	0.002	28	0.003			10	0.004	28	0.024	0.03	0.054
16175		C16175A|(ORF1ab_polyprotein:C15911A(T5304N))			123	0.05	31	0.025			4190	0.649	1943	0.189	774	0.247	461	0.514	9656	0.736	1311	0.162	10	0.002	4589	0.282			17	0.002	6860	0.669	12	0.001	1769	0.246	109	0.09	5154	0.625	1373	0.557	15	0.001	6	0.002	10	0.002			7	0.001	18	0.001	18	0.002	10	0.002			13	0.002	13	0.002					7	0.001	13	0.002	9	0.001	14	0.001	12	0.001	2	0.003	4	0.001	33	5.046	0.025	5.071
16176		T16176G|(ORF1ab_polyprotein:T15912G(T5304T))			3	0.001	6	0.005	8	0.001			18	0.002	4	0.001	4	0.004					6	0.001																											12	0.003	19	0.001	15	0.001	14	0.003	23	0.003	6	0.001			8	0.002									13	0.001	11	0.001			10	0.004	17	0.015	0.02	0.035
16176		T16176A|(ORF1ab_polyprotein:T15912A(T5304T))			7	0.003	4	0.003	9	0.001					4	0.001							13	0.003	17	0.001			17	0.002			18	0.002	8	0.001					4	0.002	14	0.001			6	0.001					22	0.002	15	0.001	8	0.001	19	0.002	7	0.001	13	0.002			7	0.001	8	0.001			15	0.002	17	0.001	12	0.001			4	0.001	24	0.019	0.018	0.037
16177		T16177G|(ORF1ab_polyprotein:T15913G(S5305A))			4	0.002	4	0.003			9	0.001	23	0.002	6	0.002			49	0.004	13	0.002	10	0.002	22	0.001			8	0.001	21	0.002			12	0.002	2	0.002					26	0.002	6	0.002	6	0.001			16	0.003	20	0.001	19	0.002	8	0.001	11	0.001	7	0.001	12	0.001	10	0.002			10	0.002	10	0.001	8	0.001	25	0.002	15	0.001			8	0.003	30	0.026	0.027	0.053
16177		T16177A|(ORF1ab_polyprotein:T15913A(S5305T))			5	0.002	3	0.002	11	0.001	8	0.001	28	0.003	6	0.002			43	0.003	9	0.001	9	0.002	24	0.001			9	0.001	24	0.002	23	0.002	13	0.002			13	0.002	3	0.001	21	0.002			10	0.002			13	0.003	24	0.002	19	0.002	8	0.001	15	0.002	15	0.003	13	0.002					12	0.002	15	0.002			29	0.003	19	0.002			5	0.002	30	0.028	0.03	0.058
16178		C16178A|(ORF1ab_polyprotein:C15914A(S5305*))			5	0.002	3	0.002	9	0.001	11	0.002	30	0.003	7	0.002			31	0.002	21	0.003	11	0.002	22	0.001			22	0.003	20	0.002	30	0.003	18	0.003					8	0.003	20	0.002			12	0.002			9	0.002	46	0.003	17	0.002	10	0.002	18	0.002	11	0.002	20	0.002					14	0.002	18	0.002	13	0.002	22	0.002	20	0.002					29	0.034	0.029	0.063
16179		A16179G|(ORF1ab_polyprotein:A15915G(S5305S))			4	0.002					9	0.001	15	0.001					33	0.003	10	0.001																			3	0.001	23	0.002			5	0.001			6	0.001			15	0.001	6	0.001	15	0.002	7	0.001	9	0.001									10	0.001	16	0.001	14	0.001			3	0.001	18	0.009	0.014	0.023
16179		A16179C|(ORF1ab_polyprotein:A15915C(S5305S))			6	0.002	5	0.004			7	0.001	12	0.001	4	0.001			35	0.003	9	0.001			31	0.002			10	0.001			13	0.001	15	0.002					7	0.003	21	0.002			7	0.001			7	0.001	22	0.002	22	0.002	9	0.002	17	0.002	6	0.001	10	0.001	9	0.002			16	0.003					18	0.002					8	0.003	25	0.022	0.024	0.046
16180		A16180C|(ORF1ab_polyprotein:A15916C(R5306R))			7	0.003	3	0.002	9	0.001	9	0.001	13	0.001					33	0.003															10	0.001							20	0.002							7	0.001	20	0.001	13	0.001			13	0.002					5	0.001									13	0.001							14	0.012	0.009	0.021
16181		G16181T|(ORF1ab_polyprotein:G15917T(R5306M))			5	0.002																																			4	0.002			4	0.001			5	0.004									9	0.001					7	0.002							9	0.001							6	0.002	8	0.004	0.011	0.015
16181		G16181A|(ORF1ab_polyprotein:G15917A(R5306K))			3	0.001	2	0.002	8	0.001					7	0.002	2	0.002	24	0.002	12	0.001			17	0.001					13	0.001			9	0.001							19	0.002															10	0.001									7	0.001					15	0.001							14	0.014	0.005	0.019
16182		G16182T|(ORF1ab_polyprotein:G15918T(R5306S))			3	0.001	2	0.002															7	0.001							13	0.001			9	0.001	2	0.002	10	0.001																	6	0.001			7	0.001			9	0.002					10	0.001	11	0.001					3	0.005	7	0.003	14	0.009	0.014	0.023
16182		G16182A|(ORF1ab_polyprotein:G15918A(R5306R))			3	0.001									6	0.002			18	0.001	9	0.001											11	0.001	15	0.002					3	0.001	15	0.001			6	0.001			9	0.002			11	0.001	9	0.002	13	0.002					5	0.001							14	0.002	14	0.001	17	0.002					17	0.009	0.015	0.024
16183		T16183G|(ORF1ab_polyprotein:T15919G(Y5307D))			3	0.001													20	0.002	11	0.001															3	0.002											4	0.004																							9	0.001			12	0.001			5	0.002	8	0.006	0.008	0.014
16185		T16185A|(ORF1ab_polyprotein:T15921A(Y5307*))									9	0.001													18	0.001					11	0.001			10	0.001							13	0.001			75	0.015			7	0.001																							12	0.001							8	0.004	0.018	0.022
16187		G16187T|(ORF1ab_polyprotein:G15923T(W5308L))			4	0.002					7	0.001			4	0.001					9	0.001	6	0.001	17	0.001	4	0.005	10	0.001					10	0.001			12	0.001	4	0.002							3	0.003	5	0.001	23	0.002					11	0.001							6	0.001					11	0.001							5	0.002	18	0.017	0.011	0.028
16188		G16188T|(ORF1ab_polyprotein:G15924T(W5308C))			4	0.002					9	0.001	19	0.002					19	0.001	15	0.002					3	0.004	8	0.001							3	0.002							5	0.002			5	0.004			19	0.001			8	0.001	13	0.002					6	0.001	6	0.001					9	0.001							17	0.006	17	0.015	0.019	0.034
16188		G16188A|(ORF1ab_polyprotein:G15924A(W5308*))					5	0.004	10	0.001	7	0.001	16	0.002	4	0.001			30	0.002	9	0.001	8	0.002					8	0.001			21	0.002	14	0.002	3	0.002							7	0.002					8	0.002	30	0.002	12	0.001	11	0.002	20	0.002	8	0.001	15	0.002					8	0.001			15	0.002	13	0.001	15	0.001			6	0.002	25	0.021	0.021	0.042
16189		G16189A|(ORF1ab_polyprotein:G15925A(E5309K))			5	0.002					7	0.001	12	0.001	7	0.002			23	0.002	12	0.001																			3	0.001					5	0.001					17	0.001	13	0.001	12	0.002	13	0.002			10	0.001			47	0.009	10	0.002	9	0.001			13	0.001					4	0.001	18	0.01	0.022	0.032
16189		G16189T|(ORF1ab_polyprotein:G15925T(E5309*))			5	0.002			8	0.001	7	0.001	17	0.002	6	0.002	2	0.002	19	0.001	15	0.002			26	0.002			13	0.002			17	0.002	18	0.003			18	0.002	3	0.001	24	0.002	5	0.002			5	0.004	6	0.001	25	0.002			6	0.001			9	0.002	10	0.001	9	0.002	7	0.001	11	0.002	9	0.001			20	0.002	21	0.002			15	0.006	29	0.025	0.031	0.056
16192		C16192A|(ORF1ab_polyprotein:C15928A(P5310T))			3	0.001	2	0.002	11	0.001	17	0.003	15	0.001			2	0.002	36	0.003	15	0.002	13	0.003	38	0.002			27	0.004	20	0.002	17	0.002	18	0.003			12	0.001	5	0.002	18	0.002	7	0.002	8	0.002			6	0.001	37	0.003	20	0.002	7	0.001	19	0.002	18	0.003	11	0.001					15	0.002	13	0.002	9	0.001	24	0.002	28	0.003			3	0.001	32	0.034	0.03	0.064
16193		C16193A|(ORF1ab_polyprotein:C15929A(P5310H))							8	0.001			26	0.003	7	0.002			34	0.003	12	0.001	6	0.001	20	0.001			8	0.001	16	0.002	12	0.001	9	0.001			10	0.001	6	0.002	13	0.001	7	0.002	9	0.002			9	0.002	18	0.001	13	0.001	15	0.003	11	0.001	7	0.001	10	0.001					8	0.001							16	0.002			10	0.004	26	0.02	0.022	0.042
16196		A16196C|(ORF1ab_polyprotein:A15932C(E5311A))					2	0.002											14	0.001																					3	0.001	17	0.001					4	0.004									10	0.001					5	0.001							8	0.001							5	0.002	9	0.004	0.01	0.014
16198		T16198A|(ORF1ab_polyprotein:T15934A(F5312I))																			105	0.013					2	0.003													41	0.017											211	0.014							6	0.001											8	0.001									6	0.033	0.016	0.049
16204		G16204C|(ORF1ab_polyprotein:G15940C(E5314Q))																																											66	0.021																																					1	0	0.021	0.021
16205		A16205G|(ORF1ab_polyprotein:A15941G(E5314G))			4	0.002							22	0.002					38	0.003									13	0.002	38	0.004	14	0.001	8	0.001			11	0.001	4	0.002	14	0.001	4	0.001	5	0.001	2	0.002	8	0.002							11	0.001	7	0.001	9	0.001					9	0.001			8	0.001	16	0.001					5	0.002	21	0.018	0.015	0.033
16205		A16205C|(ORF1ab_polyprotein:A15941C(E5314A))			6	0.002	4	0.003	8	0.001	11	0.002	22	0.002	8	0.003			32	0.002	13	0.002			23	0.001			15	0.002	12	0.001	18	0.002	11	0.002	3	0.002					18	0.002	5	0.002	5	0.001			8	0.002	27	0.002	23	0.002	12	0.002	23	0.003	12	0.002	10	0.001	7	0.002	6	0.001	10	0.002	9	0.001	11	0.001	13	0.001	19	0.002			7	0.003	32	0.027	0.032	0.059
16206		G16206T|(ORF1ab_polyprotein:G15942T(E5314D))			4	0.002																			19	0.001	4	0.005			17	0.002					2	0.002					12	0.001					7	0.006															5	0.001	11	0.002			14	0.002	16	0.002			11	0.001	2	0.003	4	0.001	14	0.012	0.019	0.031
16207		G16207T|(ORF1ab_polyprotein:G15943T(A5315S))			4	0.002	3	0.002													11	0.001									17	0.002							9	0.001									5	0.004	6	0.001			11	0.001	6	0.001	14	0.002			9	0.001	5	0.001	8	0.002			15	0.002	25	0.003					2	0.003	7	0.003	17	0.008	0.024	0.032
16208		C16208A|(ORF1ab_polyprotein:C15944A(A5315D))			7	0.003	5	0.004	10	0.001	13	0.002	39	0.004	9	0.003			52	0.004	14	0.002			20	0.001			12	0.002	17	0.002	17	0.002	13	0.002	2	0.002	12	0.001	5	0.002	16	0.001	10	0.003	14	0.003	2	0.002	12	0.003	43	0.003	16	0.002	11	0.002	11	0.001	6	0.001	9	0.001					8	0.001	10	0.001	15	0.002	15	0.001	14	0.001			8	0.003	33	0.037	0.031	0.068
16210		A16210C|(ORF1ab_polyprotein:A15946C(M5316L))					3	0.002					15	0.001	6	0.002			22	0.002	9	0.001																							13	0.004					24	0.005	20	0.001			9	0.002							5	0.001			10	0.002			9	0.001							6	0.002	13	0.008	0.018	0.026
16212		G16212T|(ORF1ab_polyprotein:G15948T(M5316I))																									5	0.006											12	0.001	5	0.002							4	0.003																					9	0.001	9	0.001							5	0.002	7	0.009	0.007	0.016
16214		AC16214-16215del|(ORF1ab_polyprotein:15950-15951del(5317fs))																											1069	0.149																																																					1	0.149	0	0.149
16215		C16215A|(ORF1ab_polyprotein:C15951A(Y5317*))					3	0.002	14	0.002	8	0.001	17	0.002	4	0.001			21	0.002	10	0.001									13	0.001							19	0.002									3	0.002			19	0.001	11	0.001	10	0.002	12	0.001			10	0.001	6	0.001	8	0.002	8	0.001	11	0.001	22	0.003					2	0.003	6	0.002	22	0.014	0.021	0.035
16216		A16216G|(ORF1ab_polyprotein:A15952G(T5318A))											11	0.001	5	0.002			20	0.002							2	0.002	9	0.001													19	0.002					5	0.004																	6	0.001															8	0.008	0.007	0.015
16216		A16216T|(ORF1ab_polyprotein:A15952T(T5318S))																											14	0.002	11	0.001							10	0.001			22	0.002					3	0.002							8	0.001													11	0.001					12	0.001	3	0.004	3	0.001	10	0.004	0.012	0.016
16216		A16216C|(ORF1ab_polyprotein:A15952C(T5318P))			3	0.001					7	0.001							25	0.002					17	0.001			36	0.005	16	0.002	11	0.001	9	0.001	3	0.002	19	0.002			53	0.004					7	0.006	5	0.001	23	0.002			8	0.001	9	0.001			12	0.001	6	0.001	6	0.001	17	0.003	13	0.002	13	0.002			13	0.001			12	0.004	24	0.018	0.03	0.048
16217		C16217A|(ORF1ab_polyprotein:C15953A(T5318K))			7	0.003	3	0.002	14	0.002	11	0.002	25	0.002	11	0.004			27	0.002	11	0.001	10	0.002	29	0.002	4	0.005	11	0.002	22	0.002	19	0.002	13	0.002	2	0.002	23	0.003	5	0.002	18	0.002			11	0.002	8	0.006			33	0.002	21	0.002	14	0.003	17	0.002	9	0.002	20	0.002	5	0.001	16	0.003	7	0.001	16	0.002	33	0.004	27	0.002	14	0.001	3	0.004	9	0.003	36	0.042	0.044	0.086
16218		A16218T|(ORF1ab_polyprotein:A15954T(T5318T))					3	0.002															8	0.002			3	0.004	11	0.002	12	0.001																	3	0.002	5	0.001											10	0.001	5	0.001					9	0.001	10	0.001					2	0.003	5	0.002	13	0.011	0.012	0.023
16218		A16218G|(ORF1ab_polyprotein:A15954G(T5318T))											21	0.002					20	0.002			6	0.001					12	0.002	15	0.001			10	0.001			11	0.001					6	0.002	5	0.001	2	0.002	11	0.002					10	0.002	21	0.003							6	0.001	12	0.002			20	0.002							4	0.001	17	0.01	0.018	0.028
16218		A16218C|(ORF1ab_polyprotein:A15954C(T5318T))													5	0.002			14	0.001							3	0.004			14	0.001							15	0.002					6	0.002			4	0.003	10	0.002	28	0.002					11	0.001			13	0.001			10	0.002	7	0.001	17	0.002	19	0.002					3	0.004	14	0.005	17	0.01	0.027	0.037
16219		C16219A|(ORF1ab_polyprotein:C15955A(P5319T))			4	0.002	4	0.003	17	0.002			21	0.002					33	0.003	11	0.001	7	0.001	19	0.001	4	0.005	15	0.002	30	0.003	14	0.001	14	0.002			21	0.002	4	0.002							4	0.003	9	0.002	18	0.001	16	0.002	7	0.001			7	0.001	14	0.002	6	0.001	9	0.002	9	0.001	20	0.002	31	0.004	17	0.001					8	0.003	29	0.032	0.026	0.058
16220		C16220A|(ORF1ab_polyprotein:C15956A(P5319Q))			4	0.002	2	0.002	13	0.002	10	0.002	27	0.003			2	0.002	37	0.003	11	0.001	6	0.001	24	0.001	3	0.004	17	0.002	12	0.001	16	0.002	12	0.002	2	0.002	24	0.003	9	0.004	19	0.002	5	0.002	5	0.001	5	0.004	11	0.002	24	0.002	24	0.002	22	0.004	12	0.001	10	0.002	14	0.002	12	0.003	19	0.004	15	0.002	28	0.003	40	0.005	24	0.002	11	0.001	2	0.003	15	0.005	38	0.039	0.052	0.091
16221		G16221T|(ORF1ab_polyprotein:G15957T(P5319P))			3	0.001																					2	0.002			14	0.001					2	0.002											10	0.008													9	0.001	9	0.002	8	0.002													8	0.003	9	0.006	0.016	0.022
16221		G16221A|(ORF1ab_polyprotein:G15957A(P5319P))					6	0.005			7	0.001	14	0.001	4	0.001	2	0.002	19	0.001	11	0.001	7	0.001	19	0.001			16	0.002	15	0.001	12	0.001	11	0.002			13	0.002			15	0.001	4	0.001			4	0.003	10	0.002	17	0.001	13	0.001	10	0.002	19	0.002			13	0.001	5	0.001	7	0.001	11	0.002	18	0.002	17	0.002	16	0.001	12	0.001	2	0.003	5	0.002	32	0.022	0.029	0.051
16222		C16222A|(ORF1ab_polyprotein:C15958A(H5320N))			3	0.001			17	0.002	8	0.001	21	0.002	5	0.002	2	0.002	36	0.003	16	0.002	9	0.002	28	0.002	3	0.004	12	0.002	29	0.003	17	0.002	16	0.002	4	0.003	27	0.003	5	0.002	18	0.002	6	0.002	11	0.002	8	0.006			19	0.001			10	0.002	11	0.001	11	0.002	19	0.002	7	0.002	15	0.003	9	0.001	20	0.002	31	0.004	13	0.001	12	0.001	2	0.003	4	0.001	36	0.04	0.038	0.078
16223		A16223G|(ORF1ab_polyprotein:A15959G(H5320R))											15	0.001	4	0.001	2	0.002	25	0.002																					3	0.001			4	0.001	5	0.001	4	0.003	6	0.001					7	0.001	9	0.001					48	0.011	6	0.001					9	0.001							7	0.003	15	0.007	0.024	0.031
16223		A16223T|(ORF1ab_polyprotein:A15959T(H5320L))			3	0.001									4	0.001	3	0.003	15	0.001	9	0.001					3	0.004			17	0.002					2	0.002	21	0.002									8	0.006																	8	0.002					14	0.002					2	0.003	6	0.002	14	0.017	0.015	0.032
16223		A16223C|(ORF1ab_polyprotein:A15959C(H5320P))			3	0.001	2	0.002	8	0.001	12	0.002	17	0.002					37	0.003							3	0.004	16	0.002	15	0.001			8	0.001	3	0.002	28	0.003									3	0.002	6	0.001	36	0.002	11	0.001	7	0.001					11	0.001	7	0.002	15	0.003	12	0.002	18	0.002	21	0.003							10	0.004	24	0.024	0.024	0.048
16224		T16224G|(ORF1ab_polyprotein:T15960G(H5320Q))					3	0.002															6	0.001			3	0.004											9	0.001	3	0.001							3	0.002	5	0.001					6	0.001															11	0.001							4	0.001	10	0.009	0.006	0.015
16225		A16225C|(ORF1ab_polyprotein:A15961C(T5321P))											11	0.001			2	0.002									3	0.004			12	0.001					2	0.002											5	0.004																	10	0.002	7	0.001	9	0.001	9	0.001									10	0.01	0.009	0.019
16226		C16226A|(ORF1ab_polyprotein:C15962A(T5321K))			5	0.002	2	0.002	9	0.001			11	0.001					25	0.002							4	0.005	8	0.001	14	0.001	12	0.001	10	0.001	2	0.002	22	0.003			13	0.001			6	0.001	10	0.008									9	0.001			19	0.002	9	0.002	11	0.002			20	0.002	23	0.003					2	0.003	3	0.001	23	0.022	0.026	0.048
16227		A16227G|(ORF1ab_polyprotein:A15963G(T5321T))							11	0.001			13	0.001	6	0.002			25	0.002							2	0.002															15	0.001			5	0.001	2	0.002	8	0.002	26	0.002	11	0.001			11	0.001					5	0.001	8	0.002					10	0.001					2	0.003	7	0.003	17	0.008	0.02	0.028
16227		A16227C|(ORF1ab_polyprotein:A15963C(T5321T))					2	0.002					12	0.001					23	0.002									10	0.001							2	0.002	16	0.002	5	0.002					5	0.001					25	0.002	13	0.001	6	0.001							15	0.003					9	0.001	9	0.001					2	0.003	10	0.004	16	0.012	0.017	0.029
16228		G16228T|(ORF1ab_polyprotein:G15964T(V5322F))			3	0.001	2	0.002																															16	0.002									9	0.007															5	0.001	11	0.002			14	0.002	13	0.002					5	0.007	3	0.001	10	0.005	0.022	0.027
16229		T16229G|(ORF1ab_polyprotein:T15965G(V5322G))			3	0.001													19	0.001			7	0.001							15	0.001							11	0.001							5	0.001	6	0.005	6	0.001											9	0.001	5	0.001					13	0.002	15	0.002							6	0.002	13	0.005	0.015	0.02
16229		T16229A|(ORF1ab_polyprotein:T15965A(V5322D))			3	0.001							14	0.001			2	0.002	19	0.001			6	0.001							11	0.001	14	0.001	14	0.002	3	0.002											4	0.003					12	0.001	6	0.001	9	0.001	6	0.001	9	0.001							9	0.001	9	0.001									17	0.012	0.01	0.022
16230		C16230T|(ORF1ab_polyprotein:C15966T(V5322V))					3	0.002																															13	0.002									7	0.006															7	0.002	9	0.002					19	0.002					2	0.003	5	0.002	8	0.004	0.017	0.021
16230		C16230A|(ORF1ab_polyprotein:C15966A(V5322V))			3	0.001	2	0.002	10	0.001	20	0.003	19	0.002	7	0.002	3	0.003	14	0.001	18	0.002	14	0.003					21	0.003	16	0.002	16	0.002	9	0.001	2	0.002	23	0.003	3	0.001	14	0.001			11	0.002	11	0.009	10	0.002	28	0.002			8	0.001	20	0.002	10	0.002	20	0.002	8	0.002	13	0.002			17	0.002	15	0.002	16	0.001	20	0.002	4	0.006	9	0.003	34	0.034	0.043	0.077
16231		T16231G|(ORF1ab_polyprotein:T15967G(L5323V))																	17	0.001			6	0.001																									7	0.006							7	0.001							6	0.001							14	0.002					2	0.003	7	0.003	8	0.002	0.016	0.018
16231		TT16231-16232del|(ORF1ab_polyprotein:15967-15968del(5323fs))																	581	0.044																																																															1	0.044	0	0.044
16232		T16232G|(ORF1ab_polyprotein:T15968G(L5323*))					4	0.003					15	0.001									6	0.001			3	0.004									2	0.002			3	0.001			4	0.001			4	0.003	5	0.001	17	0.001									9	0.001			6	0.001					19	0.002	13	0.001					4	0.001	15	0.012	0.012	0.024
16233		A16233T|(ORF1ab_polyprotein:A15969T(L5323F))																									2	0.002																					2	0.002																	7	0.001			14	0.002							4	0.006	3	0.001	6	0.002	0.012	0.014
16233		A16233C|(ORF1ab_polyprotein:A15969C(L5323F))			3	0.001											2	0.002			9	0.001					3	0.004	10	0.001	11	0.001																	5	0.004													10	0.001	7	0.002	11	0.002			14	0.002	14	0.002							10	0.004	13	0.01	0.017	0.027
16234		C16234A|(ORF1ab_polyprotein:C15970A(Q5324K))			9	0.004	3	0.002	14	0.002									14	0.001			9	0.002	29	0.002	5	0.006	13	0.002	28	0.003	15	0.001	12	0.002	5	0.004	28	0.003			23	0.002	5	0.002			12	0.01			20	0.001							12	0.002	16	0.002	10	0.002	10	0.002			16	0.002	23	0.003	19	0.002	17	0.002	8	0.012			26	0.034	0.044	0.078
16235		A16235G|(ORF1ab_polyprotein:A15971G(Q5324R))					2	0.002					13	0.001					16	0.001	10	0.001															2	0.002			3	0.001	12	0.001					2	0.002													9	0.001	6	0.001							9	0.001							3	0.001	12	0.008	0.007	0.015
16235		A16235T|(ORF1ab_polyprotein:A15971T(Q5324L))			4	0.002																									13	0.001							11	0.001									6	0.005																					10	0.001	11	0.001					3	0.004	11	0.004	8	0.004	0.015	0.019
16235		A16235C|(ORF1ab_polyprotein:A15971C(Q5324P))					3	0.002					19	0.002					15	0.001	10	0.001															2	0.002	12	0.001	3	0.001	12	0.001	6	0.002			4	0.003	7	0.001	15	0.001											6	0.001															5	0.002	14	0.01	0.011	0.021
16236		G16236A|(ORF1ab_polyprotein:G15972A(Q5324Q))					2	0.002	9	0.001	7	0.001	16	0.002					16	0.001	9	0.001	8	0.002									14	0.001					10	0.001	4	0.002	13	0.001			9	0.002	2	0.002	8	0.002	18	0.001	14	0.001	7	0.001	9	0.001	7	0.001	14	0.002													11	0.001			3	0.001	22	0.014	0.016	0.03
16236		G16236C|(ORF1ab_polyprotein:G15972C(Q5324H))																																					273	0.032																																											1	0.032	0	0.032
16236		G16236T|(ORF1ab_polyprotein:G15972T(Q5324H))					2	0.002			7	0.001	20	0.002	5	0.002					9	0.001					3	0.004											19	0.002	3	0.001			4	0.001			4	0.003	7	0.001	21	0.001			9	0.002					11	0.001	6	0.001	10	0.002	7	0.001	12	0.001	24	0.003					3	0.004	9	0.003	21	0.015	0.024	0.039
16237		G16237A|(ORF1ab_polyprotein:G15973A(A5325T))					2	0.002	8	0.001	7	0.001			7	0.002											3	0.004							8	0.001			11	0.001									3	0.002																							15	0.002					3	0.004	3	0.001	11	0.012	0.009	0.021
16237		G16237T|(ORF1ab_polyprotein:G15973T(A5325S))			8	0.003					8	0.001	16	0.002									7	0.001					9	0.001	17	0.002																	7	0.006	8	0.002	19	0.001					9	0.001					5	0.001	6	0.001			12	0.001							3	0.004	12	0.004	15	0.01	0.021	0.031
16238		C16238T|(ORF1ab_polyprotein:C15974T(A5325V))			3	0.001																					2	0.002											16	0.002									7	0.006													9	0.001	5	0.001	7	0.001											3	0.004	4	0.001	9	0.005	0.014	0.019
16238		C16238G|(ORF1ab_polyprotein:C15974G(A5325G))					2	0.002																													5	0.004	18	0.002					4	0.001			6	0.005							9	0.002							6	0.001	6	0.001					11	0.001					2	0.003			10	0.008	0.014	0.022
16238		C16238A|(ORF1ab_polyprotein:C15974A(A5325D))					2	0.002					15	0.001					14	0.001			6	0.001							19	0.002			9	0.001			26	0.003									11	0.009							8	0.001					11	0.001	6	0.001	7	0.001	7	0.001	12	0.001	15	0.002					8	0.012			16	0.011	0.029	0.04
16239		T16239G|(ORF1ab_polyprotein:T15975G(A5325A))					3	0.002																			3	0.004			16	0.002							10	0.001									7	0.006													10	0.001	10	0.002					9	0.001	15	0.002					4	0.006	5	0.002	11	0.009	0.02	0.029
16240		G16240T|(ORF1ab_polyprotein:G15976T(V5326F))			4	0.002																					2	0.002									2	0.002	22	0.003									11	0.009													14	0.002	9	0.002	15	0.003			10	0.001	10	0.001							5	0.002	11	0.009	0.02	0.029
16241		T16241G|(ORF1ab_polyprotein:T15977G(V5326G))			4	0.002													14	0.001							2	0.002																					3	0.002															13	0.003							14	0.002							8	0.003	7	0.005	0.01	0.015
16242		T16242G|(ORF1ab_polyprotein:T15978G(V5326V))																																					9	0.001									4	0.003															12	0.003					9	0.001							2	0.003	12	0.004	6	0.001	0.014	0.015
16243		G16243T|(ORF1ab_polyprotein:G15979T(G5327W))			3	0.001			9	0.001																	4	0.005			20	0.002					3	0.002	23	0.003									10	0.008															12	0.003	16	0.003			22	0.003	29	0.004					9	0.013	7	0.003	13	0.014	0.037	0.051
16244		G16244T|(ORF1ab_polyprotein:G15980T(G5327V))			5	0.002	2	0.002																			5	0.006									2	0.002	20	0.002									7	0.006													15	0.002	10	0.002	11	0.002			11	0.001	15	0.002					5	0.007	12	0.004	13	0.014	0.026	0.04
16244		G16244A|(ORF1ab_polyprotein:G15980A(G5327E))			4	0.002							15	0.001	8	0.003	2	0.002	25	0.002	9	0.001							9	0.001	11	0.001			12	0.002	2	0.002	14	0.002	3	0.001			5	0.002			6	0.005	6	0.001					12	0.002	9	0.001							8	0.002			15	0.002	23	0.003					3	0.004			21	0.02	0.022	0.042
16245		G16245T|(ORF1ab_polyprotein:G15981T(G5327G))			4	0.002					8	0.001							18	0.001	12	0.001	7	0.001			7	0.009			14	0.001					4	0.003	26	0.003					5	0.002	5	0.001	10	0.008									9	0.001			17	0.002	13	0.003	16	0.003	7	0.001	21	0.002	35	0.004					5	0.007	6	0.002	21	0.022	0.036	0.058
16245		G16245A|(ORF1ab_polyprotein:G15981A(G5327G))			16	0.006	5	0.004	10	0.001	18	0.003	32	0.003	8	0.003	2	0.002	46	0.004	15	0.002	9	0.002	27	0.002	4	0.005	14	0.002	23	0.002	16	0.002	10	0.001	3	0.002	16	0.002	3	0.001	31	0.003	4	0.001	12	0.002	3	0.002	14	0.003	27	0.002	15	0.001	11	0.002	28	0.003	10	0.002	15	0.002	6	0.001	11	0.002	15	0.002	9	0.001	16	0.002	25	0.002	21	0.002	2	0.003	4	0.001	39	0.049	0.039	0.088
16246		G16246T|(ORF1ab_polyprotein:G15982T(A5328S))							10	0.001													7	0.001			7	0.009			21	0.002					7	0.006	13	0.002									17	0.013													17	0.002	6	0.001	11	0.002			17	0.002	25	0.003					6	0.009	5	0.002	14	0.021	0.034	0.055
16247		C16247T|(ORF1ab_polyprotein:C15983T(A5328V))																									3	0.004			12	0.001																	9	0.007																	9	0.002			11	0.001									6	0.002	6	0.005	0.012	0.017
16247		C16247A|(ORF1ab_polyprotein:C15983A(A5328D))			5	0.002	5	0.004	12	0.002	11	0.002	27	0.003	5	0.002			40	0.003	13	0.002	8	0.002	17	0.001	3	0.004	14	0.002	12	0.001	14	0.001			2	0.002	12	0.001	4	0.002			5	0.002	7	0.001	7	0.006					11	0.001	7	0.001	13	0.002			13	0.001	11	0.003	10	0.002	9	0.001	9	0.001	18	0.002	16	0.001			6	0.009	3	0.001	32	0.036	0.034	0.07
16248		T16248G|(ORF1ab_polyprotein:T15984G(A5328A))																									2	0.002											10	0.001									2	0.002																	7	0.001					14	0.002					4	0.006			6	0.003	0.011	0.014
16249		T16249A|(ORF1ab_polyprotein:T15985A(C5329S))																																			3	0.002											3	0.002																							10	0.001					2	0.003	21	0.008	5	0.002	0.014	0.016
16250		G16250T|(ORF1ab_polyprotein:G15986T(C5329F))																					6	0.001			5	0.006											11	0.001									10	0.008													17	0.002	8	0.002	11	0.002			18	0.002	13	0.002							6	0.002	10	0.008	0.02	0.028
16252		G16252T|(ORF1ab_polyprotein:G15988T(V5330F))																									2	0.002									2	0.002	16	0.002									9	0.007													16	0.002	8	0.002	15	0.003			16	0.002	18	0.002					7	0.01	8	0.003	11	0.006	0.031	0.037
16253		T16253A|(ORF1ab_polyprotein:T15989A(V5330D))											121	0.012													3	0.004																	23	0.007					36	0.008					54	0.01																									5	0.016	0.025	0.041
16254		T16254A|(ORF1ab_polyprotein:T15990A(V5330V))					3	0.002									2	0.002									3	0.004			12	0.001					2	0.002	13	0.002									3	0.002													10	0.001																	4	0.001	9	0.013	0.004	0.017
16254		T16254G|(ORF1ab_polyprotein:T15990G(V5330V))					2	0.002											15	0.001	9	0.001					2	0.002									2	0.002	10	0.001					6	0.002			2	0.002													12	0.001	8	0.002			9	0.001	9	0.001									4	0.001	13	0.009	0.01	0.019
16255		C16255A|(ORF1ab_polyprotein:C15991A(L5331I))			5	0.002	5	0.004											23	0.002									10	0.001	20	0.002			11	0.002	3	0.002	15	0.002					4	0.001	8	0.002	8	0.006			15	0.001									10	0.001			7	0.001	7	0.001	20	0.002	16	0.002			15	0.001			9	0.003	19	0.017	0.021	0.038
16259		G16259T|(ORF1ab_polyprotein:G15995T(C5332F))																									6	0.007			11	0.001					3	0.002	12	0.001									9	0.007													10	0.001	5	0.001	7	0.001			11	0.001	17	0.002							4	0.001	11	0.011	0.014	0.025
16260		C16260A|(ORF1ab_polyprotein:C15996A(C5332*))							8	0.001																	3	0.004			14	0.001					3	0.002	23	0.003									20	0.016													16	0.002	7	0.002	13	0.002			18	0.002	22	0.003					5	0.007	3	0.001	13	0.011	0.035	0.046
16261		A16261T|(ORF1ab_polyprotein:A15997T(N5333Y))																					2	0.003							2	0.001					2	0.002	5	0.002									4	0.003																													2	0.003			6	0.008	0.006	0.014
16261		A16261C|(ORF1ab_polyprotein:A15997C(N5333H))							3	0.003											3	0.006									8	0.004							13	0.004									2	0.002							2	0.003					6	0.003	8	0.011	6	0.002			8	0.003	11	0.003							5	0.01	12	0.017	0.037	0.054
16262		A16262C|(ORF1ab_polyprotein:A15998C(N5333T))			2	0.005			3	0.003			2	0.004									2	0.003							7	0.004							9	0.003									2	0.002													4	0.002	2	0.003	3	0.001			4	0.002	9	0.002					5	0.007	4	0.008	14	0.022	0.027	0.049
16262		A16262T|(ORF1ab_polyprotein:A15998T(N5333I))							5	0.005																					4	0.002							6	0.002									4	0.003							2	0.003	2	0.02			5	0.002	4	0.006	7	0.003	2	0.004	6	0.002											11	0.009	0.043	0.052
16263		T16263G|(ORF1ab_polyprotein:T15999G(N5333K))																					2	0.003							2	0.001							9	0.003									3	0.002													3	0.001	2	0.003					3	0.001	8	0.002					2	0.003	3	0.006	10	0.007	0.018	0.025
16264		T16264A|(ORF1ab_polyprotein:T16000A(S5334T))																			3	0.006									2	0.001																	3	0.002																							5	0.001							2	0.004	5	0.007	0.007	0.014
16265		C16265G|(ORF1ab_polyprotein:C16001G(S5334*))					2	0.036																							3	0.002																	2	0.002													6	0.003							3	0.001									2	0.004	6	0.038	0.01	0.048
16265		C16265T|(ORF1ab_polyprotein:C16001T(S5334L))							4	0.004													2	0.003							9	0.005							13	0.004									2	0.002													9	0.004	3	0.004	5	0.002			9	0.004	18	0.004					3	0.004	4	0.008	12	0.016	0.032	0.048
16265		C16265A|(ORF1ab_polyprotein:C16001A(S5334*))							3	0.003			5	0.011					2	0.025			5	0.007			3	0.004			6	0.003					3	0.003	17	0.005									8	0.006							6	0.008					11	0.005	3	0.004	7	0.003			10	0.004	19	0.004					2	0.003	6	0.013	17	0.061	0.05	0.111
16266		A16266T|(ORF1ab_polyprotein:A16002T(S5334S))							2	0.002													4	0.005			4	0.005			5	0.003							8	0.002									4	0.003													7	0.003			3	0.001			6	0.002	17	0.004					3	0.004			11	0.017	0.017	0.034
16266		A16266G|(ORF1ab_polyprotein:A16002G(S5334S))							2	0.002															2	0.024					2	0.001							4	0.001																							4	0.002	3	0.004					5	0.002	6	0.001									8	0.028	0.009	0.037
16266		A16266C|(ORF1ab_polyprotein:A16002C(S5334S))							3	0.003													2	0.003			3	0.004			5	0.003							5	0.002					2	0.008			7	0.006															3	0.004	11	0.004			6	0.002	13	0.003							3	0.006	12	0.015	0.033	0.048
16267		C16267T|(ORF1ab_polyprotein:C16003T(Q5335*))																											2	0.007	5	0.003																	3	0.002													4	0.002	2	0.003	5	0.002			3	0.001									2	0.004	8	0.01	0.014	0.024
16267		C16267A|(ORF1ab_polyprotein:C16003A(Q5335K))							2	0.002			4	0.009									3	0.004			3	0.004			4	0.002							7	0.002									3	0.002							2	0.003					7	0.003			7	0.003	2	0.004	3	0.001	9	0.002					3	0.004			14	0.023	0.022	0.045
16268		A16268G|(ORF1ab_polyprotein:A16004G(Q5335R))																			4	0.009									4	0.002																	3	0.002																	5	0.002			3	0.001	9	0.002							2	0.004	7	0.011	0.011	0.022
16268		A16268T|(ORF1ab_polyprotein:A16004T(Q5335L))			2	0.005			2	0.002													2	0.003							6	0.003					2	0.002	8	0.002									7	0.006													6	0.003			6	0.002			9	0.004	9	0.002					2	0.003			12	0.017	0.02	0.037
16268		A16268C|(ORF1ab_polyprotein:A16004C(Q5335P))							4	0.004											3	0.006	3	0.004							7	0.004					4	0.005											2	0.002													6	0.003	4	0.006	5	0.002			8	0.003	22	0.005									11	0.023	0.021	0.044
16269		G16269A|(ORF1ab_polyprotein:G16005A(Q5335Q))																													3	0.002							9	0.003																	3	0.004									7	0.003			5	0.002	10	0.002									6	0.005	0.011	0.016
16269		G16269T|(ORF1ab_polyprotein:G16005T(Q5335H))			2	0.005			3	0.003													3	0.004	2	0.024	3	0.004	2	0.007	8	0.004							13	0.004									10	0.008							3	0.004					11	0.005	4	0.006	9	0.003	2	0.004	13	0.005	10	0.002					4	0.006			17	0.055	0.043	0.098
16270		A16270G|(ORF1ab_polyprotein:A16006G(T5336A))							3	0.003													5	0.007							5	0.003							10	0.003									10	0.008							2	0.003					4	0.002			4	0.001			4	0.002	10	0.002							3	0.006	11	0.016	0.024	0.04
16270		A16270T|(ORF1ab_polyprotein:A16006T(T5336S))			2	0.005			3	0.003																					7	0.004							5	0.002									7	0.006							2	0.003					8	0.004	3	0.004	5	0.002			11	0.005	13	0.003							2	0.004	12	0.014	0.031	0.045
16270		A16270C|(ORF1ab_polyprotein:A16006C(T5336P))							3	0.003	2	0.005											3	0.004							6	0.003					2	0.002	5	0.002									8	0.006							2	0.003					4	0.002	2	0.003	3	0.001			6	0.002	15	0.003					3	0.004	5	0.01	15	0.019	0.034	0.053
16271		C16271T|(ORF1ab_polyprotein:C16007T(T5336I))																					2	0.003							2	0.001							11	0.003									4	0.003															2	0.003					5	0.002	9	0.002					2	0.003			8	0.007	0.013	0.02
16271		C16271A|(ORF1ab_polyprotein:C16007A(T5336N))							2	0.002			2	0.004							2	0.004	2	0.003			3	0.004			8	0.004					2	0.002	8	0.002									8	0.006							3	0.004					12	0.006	3	0.004	6	0.002	2	0.004	10	0.004	11	0.003					7	0.01	8	0.017	18	0.025	0.06	0.085
16272		T16272A|(ORF1ab_polyprotein:T16008A(T5336T))											5	0.011																	4	0.002							4	0.001									6	0.005							3	0.004													3	0.001	12	0.003							3	0.006	8	0.014	0.019	0.033
16272		T16272G|(ORF1ab_polyprotein:T16008G(T5336T))			2	0.005																					2	0.002			3	0.002					2	0.002	8	0.002									3	0.002							2	0.003					4	0.002	3	0.004	3	0.001					9	0.002					4	0.006			12	0.013	0.02	0.033
16273		T16273G|(ORF1ab_polyprotein:T16009G(S5337A))							3	0.003													2	0.003			5	0.006			3	0.002							4	0.001									2	0.002													3	0.001	4	0.006	3	0.001			3	0.001	7	0.002									11	0.015	0.013	0.028
16273		T16273A|(ORF1ab_polyprotein:T16009A(S5337T))			2	0.005			4	0.004																	5	0.006			3	0.002							11	0.003									3	0.002							2	0.003					6	0.003			8	0.003			5	0.002	12	0.003									11	0.02	0.016	0.036
16274		C16274T|(ORF1ab_polyprotein:C16010T(S5337L))			2	0.005																	2	0.003																									2	0.002													3	0.001							5	0.002	8	0.002							2	0.004	7	0.008	0.011	0.019
16274		C16274A|(ORF1ab_polyprotein:C16010A(S5337*))							6	0.006	2	0.005	2	0.004							3	0.006	5	0.007			7	0.009	4	0.013	8	0.004					3	0.003	18	0.006									11	0.009							3	0.004					7	0.003	8	0.011	14	0.005			21	0.009	21	0.005					3	0.004	3	0.006	19	0.063	0.056	0.119
16275		A16275T|(ORF1ab_polyprotein:A16011T(S5337S))							2	0.002																					3	0.002																	2	0.002							2	0.003					4	0.002			5	0.002	2	0.004	7	0.003	9	0.002					2	0.003			10	0.004	0.021	0.025
16275		A16275C|(ORF1ab_polyprotein:A16011C(S5337S))																					4	0.005							5	0.003							7	0.002																	2	0.003					6	0.003	4	0.006							9	0.002					3	0.004	5	0.01	9	0.01	0.028	0.038
16276		T16276A|(ORF1ab_polyprotein:T16012A(L5338I))																			3	0.006									5	0.003					2	0.002	6	0.002									5	0.004													4	0.002	5	0.007	3	0.001			5	0.002	15	0.003					2	0.003			11	0.013	0.022	0.035
16276		T16276G|(ORF1ab_polyprotein:T16012G(L5338V))							4	0.004													3	0.004	2	0.024	3	0.004			5	0.003							14	0.004									4	0.003							2	0.003					6	0.003	3	0.004	7	0.003			7	0.003	9	0.002					5	0.007	3	0.006	15	0.043	0.034	0.077
16277		T16277C|(ORF1ab_polyprotein:T16013C(L5338S))			2	0.005																																	5	0.002									2	0.002															2	0.003															2	0.004	5	0.007	0.009	0.016
16277		T16277G|(ORF1ab_polyprotein:T16013G(L5338*))																																					6	0.002									2	0.002													3	0.001	5	0.007	4	0.001			5	0.002	7	0.002					2	0.003	3	0.006	9	0.002	0.024	0.026
16277		T16277A|(ORF1ab_polyprotein:T16013A(L5338*))											2	0.004													2	0.002	2	0.007	3	0.002																	6	0.005													3	0.001	2	0.003			2	0.004	6	0.002	6	0.001									10	0.015	0.016	0.031
16278		A16278C|(ORF1ab_polyprotein:A16014C(L5338F))																											2	0.007							2	0.002	6	0.002									2	0.002															2	0.003							11	0.003							2	0.004	7	0.011	0.012	0.023
16278		A16278T|(ORF1ab_polyprotein:A16014T(L5338F))			2	0.005			4	0.004											2	0.004									6	0.003							5	0.002																							4	0.002	2	0.003	3	0.001			7	0.003	10	0.002							2	0.004	11	0.018	0.015	0.033
16279		A16279G|(ORF1ab_polyprotein:A16015G(R5339G))							2	0.002													2	0.003			2	0.002			3	0.002					2	0.002	5	0.002									3	0.002																	11	0.004			3	0.001	6	0.001							2	0.004	11	0.013	0.012	0.025
16279		A16279T|(ORF1ab_polyprotein:A16015T(R5339*))							5	0.005			2	0.004									2	0.003							4	0.002							12	0.004									4	0.003													4	0.002			5	0.002			9	0.004	11	0.003									10	0.018	0.014	0.032
16279		A16279C|(ORF1ab_polyprotein:A16015C(R5339R))			2	0.005			6	0.006																	2	0.002			5	0.003							5	0.002																							4	0.002	4	0.006					8	0.003	12	0.003							4	0.008	10	0.018	0.022	0.04
16280		G16280A|(ORF1ab_polyprotein:G16016A(R5339K))																													3	0.002							4	0.001											2	0.008											4	0.002			5	0.002			3	0.001	12	0.003					2	0.003			8	0.003	0.019	0.022
16280		G16280T|(ORF1ab_polyprotein:G16016T(R5339I))			2	0.005							2	0.004							2	0.004	5	0.007			4	0.005			2	0.001							11	0.003									3	0.002							2	0.003					9	0.004	4	0.006	5	0.002	2	0.004	10	0.004	10	0.002					4	0.006	2	0.004	17	0.029	0.037	0.066
16281		A16281G|(ORF1ab_polyprotein:A16017G(R5339R))																													3	0.002					4	0.005	7	0.002									3	0.002																	3	0.001			7	0.003	10	0.002					3	0.004			8	0.009	0.012	0.021
16281		A16281C|(ORF1ab_polyprotein:A16017C(R5339S))			2	0.005															2	0.004									5	0.003							8	0.002									4	0.003							3	0.004					5	0.002	3	0.004					5	0.002	7	0.002									10	0.014	0.017	0.031
16281		A16281T|(ORF1ab_polyprotein:A16017T(R5339S))			2	0.005																			2	0.024	2	0.002			10	0.005					3	0.003	12	0.004									6	0.005													9	0.004			5	0.002			8	0.003	18	0.004					2	0.003	5	0.01	13	0.043	0.031	0.074
16282		T16282G|(ORF1ab_polyprotein:T16018G(C5340G))			3	0.007			3	0.003	3	0.007	2	0.004									3	0.004							8	0.004																	5	0.004									2	0.02					3	0.004	3	0.001			6	0.002	6	0.001					2	0.003	3	0.006	14	0.029	0.041	0.07
16283		G16283T|(ORF1ab_polyprotein:G16019T(C5340F))			2	0.005			2	0.002			5	0.011					2	0.025			3	0.004			4	0.005			6	0.003					4	0.005	4	0.001									3	0.002							4	0.005					8	0.004	3	0.004	10	0.004			13	0.005	16	0.004					3	0.004	5	0.01	18	0.061	0.042	0.103
16284		T16284G|(ORF1ab_polyprotein:T16020G(C5340W))																					5	0.007							3	0.002																									2	0.003					3	0.001	2	0.003	5	0.002	2	0.004	7	0.003	8	0.002							2	0.004	10	0.009	0.022	0.031
16285		G16285C|(ORF1ab_polyprotein:G16021C(G5341R))			2	0.005																					3	0.004																					3	0.002																															2	0.004	4	0.009	0.006	0.015
16285		G16285-16285del|(ORF1ab_polyprotein:16021-16021del(5341fs))																																					122	0.038																																											1	0.038	0	0.038
16285		G16285A|(ORF1ab_polyprotein:G16021A(G5341S))							2	0.002													6	0.008	2	0.024	3	0.004			4	0.002					3	0.003	5	0.002									7	0.006													3	0.001			7	0.003			9	0.004	9	0.002									12	0.045	0.016	0.061
16285		G16285T|(ORF1ab_polyprotein:G16021T(G5341C))							3	0.003	2	0.005	3	0.007	2	0.039											7	0.008			7	0.004					5	0.006	26	0.008									9	0.007							4	0.005					15	0.007	3	0.004	14	0.005	4	0.008	17	0.007	26	0.006					3	0.004	12	0.025	18	0.08	0.078	0.158
16286		G16286A|(ORF1ab_polyprotein:G16022A(G5341D))			2	0.005																	3	0.004							7	0.004					2	0.002	4	0.001									3	0.002													7	0.003	3	0.004	8	0.003	2	0.004	4	0.002	12	0.003									12	0.016	0.021	0.037
16286		G16286T|(ORF1ab_polyprotein:G16022T(G5341V))							4	0.004			3	0.007							3	0.006	3	0.004			4	0.005			13	0.007					2	0.002	10	0.003									4	0.003	2	0.008											6	0.003			8	0.003			10	0.004	8	0.002							3	0.006	15	0.038	0.029	0.067
16287		T16287A|(ORF1ab_polyprotein:T16023A(G5341G))											2	0.004															2	0.007	3	0.002							5	0.002									2	0.002							2	0.003					5	0.002							3	0.001	7	0.002									9	0.015	0.01	0.025
16287		T16287G|(ORF1ab_polyprotein:T16023G(G5341G))											2	0.004																	5	0.003							5	0.002																							3	0.001	3	0.004	5	0.002			3	0.001	7	0.002							3	0.006	9	0.009	0.016	0.025
16288		G16288A|(ORF1ab_polyprotein:G16024A(A5342T))							3	0.003																	4	0.005			3	0.002							8	0.002									2	0.002																							12	0.003									6	0.012	0.005	0.017
16288		G16288T|(ORF1ab_polyprotein:G16024T(A5342S))			2	0.005			5	0.005	2	0.005	4	0.009									3	0.004			5	0.006			11	0.006					2	0.002	21	0.007									11	0.009													9	0.004	6	0.009	10	0.004			11	0.005	26	0.006							2	0.004	16	0.049	0.041	0.09
16289		C16289A|(ORF1ab_polyprotein:C16025A(A5342D))			2	0.005			5	0.005	2	0.005	6	0.013									2	0.003			3	0.004	3	0.01	6	0.003							14	0.004									10	0.008													10	0.005	5	0.007	7	0.003	2	0.004	10	0.004	20	0.005					2	0.003	6	0.013	18	0.052	0.052	0.104
16289		C16289T|(ORF1ab_polyprotein:C16025T(A5342V))																													4	0.002							5	0.002																	2	0.003					3	0.001	2	0.003							8	0.002					359	0.511			7	0.004	0.52	0.524
16290		T16290G|(ORF1ab_polyprotein:T16026G(A5342A))											2	0.004							3	0.006									3	0.002																															3	0.001	4	0.006					3	0.001											6	0.012	0.008	0.02
16291		T16291G|(ORF1ab_polyprotein:T16027G(C5343G))											3	0.007													2	0.002											6	0.002									3	0.002																	3	0.001			3	0.001	10	0.002									7	0.011	0.006	0.017
16292		G16292A|(ORF1ab_polyprotein:G16028A(C5343Y))																																					5	0.002																							3	0.001			3	0.001	2	0.004			8	0.002							2	0.004	6	0.002	0.012	0.014
16292		G16292T|(ORF1ab_polyprotein:G16028T(C5343F))											2	0.004							2	0.004					2	0.002			6	0.003			2	0.133			6	0.002									6	0.005													7	0.003	7	0.01	7	0.003			7	0.003	17	0.004					2	0.003			13	0.148	0.031	0.179
16293		C16293T|(ORF1ab_polyprotein:C16029T(C5343C))																					4	0.005			2	0.002			6	0.003							5	0.002									7	0.006													4	0.002							8	0.003	7	0.002									8	0.012	0.013	0.025
16293		C16293A|(ORF1ab_polyprotein:C16029A(C5343*))											4	0.009																	6	0.003					3	0.003	9	0.003									7	0.006													9	0.004	4	0.006	13	0.005	3	0.006	6	0.002	10	0.002									11	0.018	0.031	0.049
16294		A16294C|(ORF1ab_polyprotein:A16030C(I5344L))																									2	0.002			5	0.003							5	0.002									6	0.005																					3	0.001	5	0.001							2	0.004	7	0.007	0.011	0.018
16294		A16294T|(ORF1ab_polyprotein:A16030T(I5344L))																					3	0.004							2	0.001					2	0.002											4	0.003							2	0.003					4	0.002			4	0.001			6	0.002	15	0.003									9	0.007	0.014	0.021
16296		A16296C|(ORF1ab_polyprotein:A16032C(I5344I))																											2	0.007																			4	0.003							3	0.004					3	0.001	3	0.004							11	0.003									6	0.007	0.015	0.022
16296		A16296T|(ORF1ab_polyprotein:A16032T(I5344I))							7	0.007			2	0.004									3	0.004							6	0.003							11	0.003									5	0.004	2	0.008											4	0.002	3	0.004	6	0.002			7	0.003	6	0.001					2	0.003	3	0.006	14	0.021	0.033	0.054
16297		C16297A|(ORF1ab_polyprotein:C16033A(R5345S))			2	0.005			3	0.003			2	0.004									3	0.004			3	0.004			7	0.004					2	0.002	14	0.004									3	0.002													8	0.004	2	0.003	5	0.002			12	0.005	12	0.003					2	0.003	2	0.004	16	0.03	0.026	0.056
16298		G16298T|(ORF1ab_polyprotein:G16034T(R5345L))							4	0.004											3	0.006					2	0.002			12	0.006					2	0.002	9	0.003									9	0.007							4	0.005					7	0.003	4	0.006	9	0.003			3	0.001	14	0.003							5	0.01	14	0.023	0.038	0.061
16300		A16300C|(ORF1ab_polyprotein:A16036C(R5346R))			2	0.005			2	0.002																													4	0.001					2	0.008																	4	0.002	2	0.003					3	0.001									2	0.004	8	0.008	0.018	0.026
16300		A16300G|(ORF1ab_polyprotein:A16036G(R5346G))							2	0.002													2	0.003	2	0.024					2	0.001																	2	0.002															2	0.003																	6	0.03	0.005	0.035
16300		A16300T|(ORF1ab_polyprotein:A16036T(R5346*))			2	0.005			3	0.003																					3	0.002							5	0.002																	3	0.004					8	0.004	2	0.003	4	0.001			9	0.004	15	0.003							3	0.006	11	0.012	0.025	0.037
16301		G16301A|(ORF1ab_polyprotein:G16037A(R5346K))							2	0.002																	4	0.005			2	0.001							7	0.002									4	0.003															3	0.004	4	0.001			7	0.003	10	0.002									9	0.01	0.013	0.023
16301		G16301T|(ORF1ab_polyprotein:G16037T(R5346I))			2	0.005			5	0.005			2	0.004							3	0.006					4	0.005			4	0.002					2	0.002	12	0.004							2	0.026	6	0.005							2	0.003					9	0.004	4	0.006	8	0.003			4	0.002	17	0.004					4	0.006	5	0.01	18	0.033	0.069	0.102
16302		A16302G|(ORF1ab_polyprotein:A16038G(R5346R))																																																															3	0.004							6	0.001							5	0.01	3	0	0.015	0.015
16302		A16302C|(ORF1ab_polyprotein:A16038C(R5346S))			2	0.005																					2	0.002			4	0.002							9	0.003									5	0.004															2	0.003	3	0.001					7	0.002							3	0.006	9	0.012	0.016	0.028
16302		A16302T|(ORF1ab_polyprotein:A16038T(R5346S))							2	0.002																	2	0.002			5	0.003							7	0.002									14	0.011													3	0.001			3	0.001			8	0.003	17	0.004					4	0.006	2	0.004	11	0.009	0.03	0.039
16303		C16303T|(ORF1ab_polyprotein:C16039T(P5347S))							2	0.002																					4	0.002																	4	0.003							2	0.003	2	0.02			4	0.002	3	0.004	5	0.002					9	0.002					3	0.004	3	0.006	11	0.004	0.046	0.05
16303		C16303A|(ORF1ab_polyprotein:C16039A(P5347T))			2	0.005			3	0.003			6	0.013							2	0.004	4	0.005			4	0.005			13	0.007					3	0.003	13	0.004																	3	0.004					9	0.004			11	0.004	2	0.004	12	0.005	14	0.003					2	0.003	2	0.004	17	0.049	0.031	0.08
16304		C16304T|(ORF1ab_polyprotein:C16040T(P5347L))							3	0.003																	5	0.006			4	0.002							11	0.003																	3	0.004					4	0.002			5	0.002			6	0.002	6	0.001					2	0.003			10	0.014	0.014	0.028
16304		C16304A|(ORF1ab_polyprotein:C16040A(P5347Q))							2	0.002			3	0.007	2	0.039							2	0.003							11	0.006					2	0.002	12	0.004									2	0.002													5	0.002			15	0.005			13	0.005	13	0.003					2	0.003	2	0.004	14	0.063	0.024	0.087
16305		A16305C|(ORF1ab_polyprotein:A16041C(P5347P))																									2	0.002			3	0.002							8	0.002																							6	0.003	3	0.004	3	0.001			4	0.002	6	0.001					2	0.003	4	0.008	10	0.006	0.022	0.028
16305		A16305T|(ORF1ab_polyprotein:A16041T(P5347P))							2	0.002			3	0.007													3	0.004			3	0.002							5	0.002									5	0.004							3	0.004													3	0.001	6	0.001					3	0.004			10	0.017	0.014	0.031
16306		T16306A|(ORF1ab_polyprotein:T16042A(F5348I))							4	0.004			3	0.007													3	0.004											4	0.001									2	0.002																					4	0.002	7	0.002									7	0.016	0.006	0.022
16307		T16307G|(ORF1ab_polyprotein:T16043G(F5348C))							4	0.004	3	0.007																			4	0.002																															4	0.002			3	0.001					9	0.002									6	0.013	0.005	0.018
16307		T16307A|(ORF1ab_polyprotein:T16043A(F5348Y))																					3	0.004							2	0.001							4	0.001									4	0.003							2	0.003									3	0.001			3	0.001	10	0.002					4	0.006			9	0.006	0.016	0.022
16308		C16308T|(ORF1ab_polyprotein:C16044T(F5348F))																																																							2	0.003					4	0.002	3	0.004	5	0.002			4	0.002	6	0.001									6	0	0.014	0.014
16308		C16308A|(ORF1ab_polyprotein:C16044A(F5348L))											2	0.004							2	0.004	2	0.003			5	0.006	3	0.01	11	0.006					4	0.005	14	0.004									5	0.004							2	0.003					8	0.004	3	0.004	5	0.002			4	0.002	12	0.003					2	0.003	3	0.006	17	0.042	0.031	0.073
16309		T16309G|(ORF1ab_polyprotein:T16045G(L5349V))																					3	0.004													2	0.002											2	0.002																	3	0.001			3	0.001									3	0.006	6	0.006	0.01	0.016
16311		A16311T|(ORF1ab_polyprotein:A16047T(L5349F))																					2	0.003							5	0.003							9	0.003									3	0.002							4	0.005					6	0.003	2	0.003					7	0.003	10	0.002									9	0.009	0.018	0.027
16311		A16311C|(ORF1ab_polyprotein:A16047C(L5349F))							4	0.004																			3	0.01	2	0.001							5	0.002									3	0.002													3	0.001			4	0.001					9	0.002							3	0.006	9	0.017	0.012	0.029
16312		T16312G|(ORF1ab_polyprotein:T16048G(C5350G))							4	0.004			2	0.004									2	0.003							5	0.003							5	0.002									3	0.002													4	0.002	4	0.006			2	0.004	7	0.003	5	0.001									11	0.016	0.018	0.034
16313		G16313A|(ORF1ab_polyprotein:G16049A(C5350Y))																					2	0.003					3	0.01									5	0.002																																	6	0.001									4	0.015	0.001	0.016
16313		G16313T|(ORF1ab_polyprotein:G16049T(C5350F))							3	0.003			2	0.004																	5	0.003							11	0.003									7	0.006							3	0.004							6	0.009	8	0.003			6	0.002	5	0.001					2	0.003	4	0.008	12	0.013	0.036	0.049
16314		T16314G|(ORF1ab_polyprotein:T16050G(C5350W))											3	0.007																	3	0.002																															5	0.002			4	0.001			5	0.002	10	0.002							3	0.006	7	0.009	0.013	0.022
16315		T16315A|(ORF1ab_polyprotein:T16051A(C5351S))											2	0.004																	4	0.002							4	0.001									4	0.003							3	0.004															6	0.001									6	0.007	0.008	0.015
16315		T16315G|(ORF1ab_polyprotein:T16051G(C5351G))							2	0.002													2	0.003			2	0.002																					2	0.002															3	0.004					3	0.001									4	0.008	7	0.007	0.015	0.022
16316		G16316A|(ORF1ab_polyprotein:G16052A(C5351Y))			2	0.005																					2	0.002			3	0.002					2	0.002	7	0.002									4	0.003													3	0.001			3	0.001					13	0.003									9	0.013	0.008	0.021
16316		G16316T|(ORF1ab_polyprotein:G16052T(C5351F))			2	0.005					2	0.005									3	0.006	6	0.008			2	0.002	2	0.007	13	0.007					2	0.002	12	0.004									7	0.006							5	0.006					8	0.004	4	0.006	15	0.005			18	0.007	20	0.005							5	0.01	17	0.046	0.049	0.095
16318		A16318T|(ORF1ab_polyprotein:A16054T(K5352*))																													7	0.004					2	0.002	6	0.002																							5	0.002			6	0.002			4	0.002	15	0.003									7	0.008	0.009	0.017
16319		A16319T|(ORF1ab_polyprotein:A16055T(K5352I))											2	0.004									2	0.003			5	0.006			9	0.005					3	0.003	6	0.002									8	0.006													4	0.002			5	0.002			6	0.002	14	0.003									11	0.023	0.015	0.038
16319		A16319C|(ORF1ab_polyprotein:A16055C(K5352T))							3	0.003																	2	0.002			5	0.003							5	0.002									5	0.004													8	0.004	5	0.007	5	0.002	2	0.004			15	0.003					3	0.004	3	0.006	12	0.01	0.034	0.044
16320		A16320C|(ORF1ab_polyprotein:A16056C(K5352N))											3	0.007							3	0.006	3	0.004															6	0.002									4	0.003													6	0.003	6	0.009	4	0.001			5	0.002	5	0.001							3	0.006	11	0.019	0.025	0.044
16320		A16320T|(ORF1ab_polyprotein:A16056T(K5352N))							4	0.004													3	0.004			3	0.004			8	0.004							14	0.004									7	0.006							3	0.004	3	0.03			6	0.003	3	0.004	10	0.004			10	0.004	23	0.005					3	0.004			14	0.02	0.064	0.084
16321		TGC16321-16323del|(ORF1ab_polyprotein:16057-16059del(C5353del))									8	0.019																																																																							1	0.019	0	0.019
16322		G16322A|(ORF1ab_polyprotein:G16058A(C5353Y))																													2	0.001							5	0.002					2	0.008			2	0.002																			2	0.004			7	0.002									6	0.003	0.016	0.019
16322		G16322T|(ORF1ab_polyprotein:G16058T(C5353F))							4	0.004			2	0.004																	6	0.003							9	0.003									9	0.007									2	0.02			6	0.003	4	0.006	5	0.002			15	0.006	11	0.003							3	0.006	12	0.014	0.053	0.067
16323		C16323A|(ORF1ab_polyprotein:C16059A(C5353*))							4	0.004													2	0.003													2	0.002	5	0.002									3	0.002							4	0.005					3	0.001	3	0.004	7	0.003			7	0.003									5	0.01	11	0.011	0.028	0.039
16323		C16323T|(ORF1ab_polyprotein:C16059T(C5353C))															3	0.053					3	0.004			2	0.002			2	0.001							98	0.03																							513	0.252	2	0.003	4	0.001			5	0.002	6	0.001									10	0.09	0.259	0.349
16324		T16324G|(ORF1ab_polyprotein:T16060G(C5354G))			2	0.005																									3	0.002																															3	0.001	2	0.003	3	0.001			3	0.001									2	0.004	7	0.007	0.01	0.017
16325		G16325A|(ORF1ab_polyprotein:G16061A(C5354Y))							3	0.003																					2	0.001							5	0.002																							3	0.001							3	0.001	11	0.003					3	0.004			7	0.006	0.009	0.015
16325		G16325T|(ORF1ab_polyprotein:G16061T(C5354F))							3	0.003			2	0.004							4	0.009	2	0.003			2	0.002			9	0.005					3	0.003	10	0.003									8	0.006													9	0.004	3	0.004	4	0.001			8	0.003	13	0.003					2	0.003	2	0.004	16	0.032	0.028	0.06
16328		A16328G|(ORF1ab_polyprotein:A16064G(Y5355C))																																											2	0.008			2	0.002													3	0.001	3	0.004	3	0.001			3	0.001	5	0.001									7	0	0.018	0.018
16328		A16328T|(ORF1ab_polyprotein:A16064T(Y5355F))							4	0.004																	2	0.002			2	0.001							7	0.002									6	0.005							3	0.004					4	0.002			5	0.002			4	0.002	13	0.003									10	0.009	0.018	0.027
16328		A16328C|(ORF1ab_polyprotein:A16064C(Y5355S))							5	0.005									2	0.025											4	0.002							10	0.003									3	0.002													6	0.003	3	0.004	4	0.001			9	0.004	15	0.003					2	0.003	2	0.004	12	0.035	0.024	0.059
16329		C16329T|(ORF1ab_polyprotein:C16065T(Y5355Y))							2	0.002													3	0.004			2	0.002			3	0.002							4	0.001									3	0.002																					8	0.003	6	0.001									8	0.011	0.006	0.017
16329		C16329A|(ORF1ab_polyprotein:C16065A(Y5355*))							3	0.003			3	0.007									4	0.005							4	0.002							10	0.003									4	0.003							2	0.003					4	0.002	2	0.003	4	0.001					10	0.002									11	0.02	0.014	0.034
16330		G16330A|(ORF1ab_polyprotein:G16066A(D5356N))							2	0.002													3	0.004							2	0.001					2	0.002	5	0.002									5	0.004													6	0.003	4	0.006	5	0.002			3	0.001	7	0.002									11	0.011	0.018	0.029
16330		G16330T|(ORF1ab_polyprotein:G16066T(D5356Y))							3	0.003			2	0.004													2	0.002	3	0.01	4	0.002							16	0.005									9	0.007							3	0.004	2	0.02			6	0.003			11	0.004			12	0.005	10	0.002							5	0.01	14	0.026	0.055	0.081
16331		A16331G|(ORF1ab_polyprotein:A16067G(D5356G))			3	0.007																									4	0.002							4	0.001									2	0.002													5	0.002			4	0.001			3	0.001	7	0.002					2	0.003			9	0.01	0.011	0.021
16331		A16331C|(ORF1ab_polyprotein:A16067C(D5356A))							2	0.002													2	0.003							2	0.001																	2	0.002													5	0.002	6	0.009	3	0.001			4	0.002	10	0.002							5	0.01	10	0.006	0.028	0.034
16331		A16331T|(ORF1ab_polyprotein:A16067T(D5356V))							2	0.002			2	0.004									3	0.004							6	0.003							9	0.003							2	0.026	3	0.002													3	0.001	3	0.004	6	0.002			4	0.002	9	0.002									12	0.016	0.039	0.055
16332		C16332T|(ORF1ab_polyprotein:C16068T(D5356D))							2	0.002																					7	0.004							9	0.003									2	0.002							2	0.003					6	0.003			6	0.002			5	0.002	15	0.003					3	0.004			10	0.009	0.019	0.028
16332		C16332A|(ORF1ab_polyprotein:C16068A(D5356E))							4	0.004			2	0.004									4	0.005			2	0.002	2	0.007	6	0.003																	5	0.004							2	0.003					3	0.001			6	0.002	4	0.008	7	0.003	15	0.003					4	0.006			14	0.025	0.03	0.055
16333		C16333A|(ORF1ab_polyprotein:C16069A(H5357N))							4	0.004			4	0.009									3	0.004			4	0.005			10	0.005							9	0.003									4	0.003													10	0.005	3	0.004	7	0.003			7	0.003	21	0.005					3	0.004	2	0.004	14	0.03	0.031	0.061
16333		C16333T|(ORF1ab_polyprotein:C16069T(H5357Y))											2	0.004							2	0.004	2	0.003			3	0.004	2	0.007	2	0.001							10	0.003									9	0.007							3	0.004					5	0.002	2	0.003	8	0.003	2	0.004	4	0.002	16	0.004					2	0.003	6	0.013	17	0.026	0.045	0.071
16334		A16334T|(ORF1ab_polyprotein:A16070T(H5357L))																													4	0.002							6	0.002									3	0.002															3	0.004	3	0.001					6	0.001							3	0.006	7	0.004	0.014	0.018
16335		T16335G|(ORF1ab_polyprotein:T16071G(H5357Q))							3	0.003			2	0.004									2	0.003							6	0.003							7	0.002									3	0.002													3	0.001	2	0.003															3	0.006	9	0.015	0.012	0.027
16336		G16336T|(ORF1ab_polyprotein:G16072T(V5358F))			2	0.005			6	0.006			3	0.007									3	0.004							10	0.005					2	0.002	18	0.006									12	0.009							3	0.004					9	0.004	4	0.006	11	0.004			16	0.007	18	0.004					5	0.007	6	0.013	16	0.035	0.058	0.093
16337		T16337C|(ORF1ab_polyprotein:T16073C(V5358A))							3	0.003									2	0.025	2	0.004									2	0.001																															3	0.001									6	0.001									6	0.033	0.002	0.035
16338		C16338A|(ORF1ab_polyprotein:C16074A(V5358V))			2	0.005			6	0.006	3	0.007	2	0.004									7	0.01							10	0.005					4	0.005	10	0.003									12	0.009	2	0.008					3	0.004					7	0.003	5	0.007	10	0.004			7	0.003	19	0.004					4	0.006	8	0.017	18	0.045	0.065	0.11
16338		C16338T|(ORF1ab_polyprotein:C16074T(V5358V))							2	0.002	20	0.048	2	0.004									3	0.004			2	0.002			3	0.002					114	0.129	125	0.039									6	0.005													4	0.002	3	0.004	7	0.003	2	0.004	7	0.003	12	0.003					2	0.003			16	0.23	0.027	0.257
16339		A16339C|(ORF1ab_polyprotein:A16075C(I5359L))																									2	0.002			5	0.003					2	0.002	5	0.002									5	0.004													3	0.001			3	0.001			6	0.002									7	0.015	9	0.009	0.023	0.032
16339		A16339T|(ORF1ab_polyprotein:A16075T(I5359L))							3	0.003											2	0.004	4	0.005							3	0.002							10	0.003									4	0.003							3	0.004					6	0.003			4	0.001			7	0.003	9	0.002					3	0.004			12	0.017	0.02	0.037
16340		T16340G|(ORF1ab_polyprotein:T16076G(I5359R))											3	0.007									3	0.004							3	0.002																																															4	0.006			4	0.013	0.006	0.019
16341		A16341C|(ORF1ab_polyprotein:A16077C(I5359I))																									2	0.002			6	0.003																															5	0.002	3	0.004	5	0.002	2	0.004	4	0.002											7	0.005	0.014	0.019
16341		A16341T|(ORF1ab_polyprotein:A16077T(I5359I))			2	0.005			7	0.007													4	0.005							9	0.005							16	0.005									7	0.006													9	0.004	4	0.006	4	0.001			7	0.003	17	0.004					3	0.004			12	0.027	0.028	0.055
16342		T16342G|(ORF1ab_polyprotein:T16078G(S5360A))							2	0.002											2	0.004	2	0.003							2	0.001																																	2	0.003					3	0.001	7	0.002							5	0.01	8	0.01	0.016	0.026
16342		T16342A|(ORF1ab_polyprotein:T16078A(S5360T))							3	0.003			3	0.007									4	0.005							3	0.002							7	0.002									5	0.004													3	0.001	4	0.006	4	0.001			5	0.002	6	0.001									11	0.019	0.015	0.034
16343		C16343T|(ORF1ab_polyprotein:C16079T(S5360L))							4	0.004													2	0.003			2	0.002			5	0.003																	2	0.002															3	0.004	4	0.001			4	0.002	11	0.003					4	0.006	3	0.006	11	0.012	0.024	0.036
16343		C16343A|(ORF1ab_polyprotein:C16079A(S5360*))			3	0.007			6	0.006			4	0.009									5	0.007			6	0.007			8	0.004					5	0.006	15	0.005									5	0.004							2	0.003					9	0.004	6	0.009	3	0.001	2	0.004	9	0.004	10	0.002					3	0.004			17	0.051	0.035	0.086
16344	RATG13	A16344T|(ORF1ab_polyprotein:A16080T(S5360S))																													5	0.003					2	0.002											4	0.003													3	0.001					3	0.006	6	0.002	14	0.003									7	0.005	0.015	0.02
16344		A16344C|(ORF1ab_polyprotein:A16080C(S5360S))											2	0.004																	4	0.002					4	0.005	12	0.004									5	0.004							4	0.005					3	0.001	5	0.007	6	0.002			7	0.003	9	0.002							3	0.006	12	0.015	0.03	0.045
16345		A16345C|(ORF1ab_polyprotein:A16081C(T5361P))							4	0.004																	2	0.002			3	0.002																									3	0.004					3	0.001			3	0.001			5	0.002									4	0.008	8	0.008	0.016	0.024
16346		C16346A|(ORF1ab_polyprotein:C16082A(T5361K))							3	0.003			3	0.007													3	0.004	2	0.007	9	0.005							12	0.004							2	0.026	4	0.003							2	0.003					7	0.003	2	0.003	9	0.003	2	0.004	11	0.005	10	0.002					4	0.006	5	0.01	17	0.03	0.068	0.098
16347		A16347T|(ORF1ab_polyprotein:A16083T(T5361T))																							2	0.024	2	0.002			5	0.003							4	0.001									7	0.006																					6	0.002	7	0.002					3	0.004	3	0.006	9	0.03	0.02	0.05
16348		T16348A|(ORF1ab_polyprotein:T16084A(S5362T))																			2	0.004	2	0.003							6	0.003					3	0.003																													4	0.001			6	0.002	7	0.002									7	0.013	0.005	0.018
16348		T16348G|(ORF1ab_polyprotein:T16084G(S5362A))							4	0.004									2	0.025			3	0.004							5	0.003							7	0.002									2	0.002													3	0.001			4	0.001													3	0.006	9	0.038	0.01	0.048
16349		C16349T|(ORF1ab_polyprotein:C16085T(S5362L))																																					6	0.002									3	0.002													3	0.001	3	0.004	5	0.002			3	0.001	7	0.002					2	0.003	2	0.004	9	0.002	0.019	0.021
16349		C16349A|(ORF1ab_polyprotein:C16085A(S5362*))							6	0.006			2	0.004									3	0.004			2	0.002			7	0.004			2	0.133	2	0.002	5	0.002									13	0.01							2	0.003					7	0.003	5	0.007	6	0.002	3	0.006	13	0.005	26	0.006					6	0.009	2	0.004	18	0.157	0.055	0.212
16350		A16350T|(ORF1ab_polyprotein:A16086T(S5362S))			2	0.005																	2	0.003							5	0.003					2	0.002	4	0.001									5	0.004							2	0.003					3	0.001			5	0.002	2	0.004	8	0.003	10	0.002							2	0.004	13	0.014	0.023	0.037
16350		A16350C|(ORF1ab_polyprotein:A16086C(S5362S))							2	0.002			2	0.004									2	0.003			2	0.002	2	0.007	2	0.001					2	0.002	12	0.004									7	0.006							2	0.003					8	0.004	7	0.01	9	0.003			16	0.007	18	0.004					3	0.004	3	0.006	17	0.025	0.047	0.072
16351		C16351T|(ORF1ab_polyprotein:C16087T(H5363Y))																													4	0.002							9	0.003									3	0.002																					4	0.002	9	0.002					5	0.007			6	0.005	0.013	0.018
16351		C16351A|(ORF1ab_polyprotein:C16087A(H5363N))							4	0.004			3	0.007									3	0.004							8	0.004					2	0.002	6	0.002									7	0.006							4	0.005					6	0.003	2	0.003	5	0.002			7	0.003	11	0.003							3	0.006	14	0.023	0.031	0.054
16352		A16352T|(ORF1ab_polyprotein:A16088T(H5363L))							3	0.003											2	0.004	3	0.004							2	0.001					2	0.002	7	0.002									4	0.003							2	0.003					5	0.002			4	0.001	2	0.004	6	0.002	12	0.003									13	0.016	0.018	0.034
16352		A16352C|(ORF1ab_polyprotein:A16088C(H5363P))							4	0.004	3	0.007																			8	0.004							10	0.003									3	0.002							2	0.003	2	0.02			7	0.003	7	0.01	8	0.003			9	0.004	7	0.002					2	0.003	5	0.01	14	0.018	0.06	0.078
16353		T16353G|(ORF1ab_polyprotein:T16089G(H5363Q))																											2	0.007	4	0.002							4	0.001																							5	0.002			3	0.001			3	0.001	11	0.003									7	0.01	0.007	0.017
16354		A16354T|(ORF1ab_polyprotein:A16090T(K5364*))							3	0.003			2	0.004									5	0.007			2	0.002			5	0.003							12	0.004					2	0.008			6	0.005													8	0.004	3	0.004	5	0.002			8	0.003	11	0.003							2	0.004	14	0.023	0.033	0.056
16354		A16354C|(ORF1ab_polyprotein:A16090C(K5364Q))											3	0.007									3	0.004			2	0.002			10	0.005							9	0.003									10	0.008							3	0.004					6	0.003	3	0.004	5	0.002	3	0.006	12	0.005	18	0.004					5	0.007	4	0.008	15	0.021	0.051	0.072
16355		A16355G|(ORF1ab_polyprotein:A16091G(K5364R))																			2	0.004					2	0.002			2	0.001							4	0.001									2	0.002																							7	0.002							2	0.004	7	0.008	0.008	0.016
16355		A16355C|(ORF1ab_polyprotein:A16091C(K5364T))			4	0.01			2	0.002	2	0.005									2	0.004	3	0.004			3	0.004			5	0.003							9	0.003									3	0.002													11	0.005	5	0.007	9	0.003			10	0.004	16	0.004							4	0.008	15	0.035	0.033	0.068
16355		A16355T|(ORF1ab_polyprotein:A16091T(K5364I))							2	0.002					2	0.039							5	0.007			2	0.002			6	0.003							5	0.002									5	0.004													4	0.002	2	0.003	3	0.001					11	0.003									11	0.055	0.013	0.068
16356		A16356C|(ORF1ab_polyprotein:A16092C(K5364N))																			3	0.006					3	0.004			8	0.004							5	0.002									6	0.005							7	0.009							5	0.007					9	0.004	15	0.003					2	0.003	2	0.004	11	0.016	0.035	0.051
16356		A16356T|(ORF1ab_polyprotein:A16092T(K5364N))			2	0.005			4	0.004	2	0.005											4	0.005							7	0.004					4	0.005	11	0.003									5	0.004							3	0.004					11	0.005	3	0.004	3	0.001			10	0.004	12	0.003					2	0.003	2	0.004	16	0.031	0.032	0.063
16357		T16357G|(ORF1ab_polyprotein:T16093G(L5365V))											2	0.004													2	0.002			3	0.002					2	0.002	6	0.002									2	0.002													6	0.003									8	0.002									8	0.012	0.007	0.019
16358		T16358G|(ORF1ab_polyprotein:T16094G(L5365*))							5	0.005			2	0.004													2	0.002			5	0.003					2	0.002	4	0.001									5	0.004															3	0.004							12	0.003							3	0.006	10	0.017	0.017	0.034
16359		A16359G|(ORF1ab_polyprotein:A16095G(L5365L))							3	0.003	2	0.005											2	0.003							5	0.003																	2	0.002													4	0.002			3	0.001			4	0.002	5	0.001									9	0.014	0.008	0.022
16359		A16359C|(ORF1ab_polyprotein:A16095C(L5365F))							2	0.002											2	0.004	2	0.003							5	0.003							7	0.002									6	0.005															4	0.006	3	0.001			8	0.003	7	0.002					2	0.003	3	0.006	12	0.014	0.026	0.04
16359		A16359T|(ORF1ab_polyprotein:A16095T(L5365F))																			2	0.004	3	0.004			2	0.002	2	0.007	6	0.003							7	0.002									5	0.004							2	0.003					7	0.003			5	0.002			7	0.003	13	0.003					2	0.003	2	0.004	14	0.022	0.025	0.047
16360		G16360A|(ORF1ab_polyprotein:G16096A(V5366I))							4	0.004																	2	0.002											6	0.002									2	0.002													7	0.003			4	0.001			3	0.001	9	0.002									8	0.008	0.009	0.017
16360		G16360T|(ORF1ab_polyprotein:G16096T(V5366F))			3	0.007			6	0.006	2	0.005	3	0.007									3	0.004			6	0.007			8	0.004					2	0.002	20	0.006									12	0.009							4	0.005					15	0.007	6	0.009	9	0.003			20	0.008	17	0.004					3	0.004	2	0.004	18	0.048	0.053	0.101
16361		T16361G|(ORF1ab_polyprotein:T16097G(V5366G))																													2	0.001							6	0.002																	2	0.003					5	0.002	3	0.004							8	0.002							2	0.004	7	0.003	0.015	0.018
16361		T16361A|(ORF1ab_polyprotein:T16097A(V5366D))							3	0.003													3	0.004			2	0.002																													2	0.003					4	0.002									11	0.003							2	0.004	7	0.009	0.012	0.021
16361		T16361C|(ORF1ab_polyprotein:T16097C(V5366A))																	2	0.025	2	0.004															2	0.002																									3	0.001							5	0.002	6	0.001									6	0.031	0.004	0.035
16362		C16362A|(ORF1ab_polyprotein:C16098A(V5366V))			2	0.005			4	0.004			3	0.007					3	0.037			2	0.003			5	0.006	2	0.007	8	0.004					3	0.003	17	0.005									6	0.005							2	0.003					5	0.002	3	0.004	4	0.001	2	0.004	10	0.004	18	0.004					3	0.004	3	0.006	20	0.081	0.037	0.118
16362		C16362T|(ORF1ab_polyprotein:C16098T(V5366V))							2	0.002	22	0.053							3	0.037			2	0.003			4	0.005			7	0.004							4	0.001									7	0.006													5	0.002	6	0.009	6	0.002			10	0.004	21	0.005							4	0.008	14	0.105	0.036	0.141
16363		T16363A|(ORF1ab_polyprotein:T16099A(L5367M))											2	0.004									3	0.004			2	0.002			3	0.002							11	0.003																							3	0.001	2	0.003			2	0.004	10	0.004											9	0.015	0.012	0.027
16363		T16363G|(ORF1ab_polyprotein:T16099G(L5367V))																	2	0.025			3	0.004							4	0.002																	2	0.002													4	0.002	6	0.009	4	0.001			6	0.002	7	0.002					2	0.003	4	0.008	11	0.031	0.029	0.06
16364		T16364G|(ORF1ab_polyprotein:T16100G(L5367W))											2	0.004									2	0.003							6	0.003							7	0.002									4	0.003													6	0.003	2	0.003	3	0.001					7	0.002							3	0.006	10	0.012	0.018	0.03
16365		G16365A|(ORF1ab_polyprotein:G16101A(L5367L))																													3	0.002					2	0.002											3	0.002							3	0.004					6	0.003	2	0.003	4	0.001			6	0.002	5	0.001									9	0.004	0.016	0.02
16365		G16365T|(ORF1ab_polyprotein:G16101T(L5367F))			2	0.005	2	0.036	7	0.007			2	0.004					2	0.025			8	0.011			3	0.004			13	0.007					4	0.005	33	0.01									16	0.013							6	0.008					17	0.008	11	0.016	17	0.006	5	0.011	26	0.011	26	0.006					10	0.014	7	0.015	20	0.114	0.108	0.222
16366		T16366A|(ORF1ab_polyprotein:T16102A(S5368T))			2	0.005																					5	0.006			6	0.003																	6	0.005													4	0.002	2	0.003					3	0.001	8	0.002							4	0.008	9	0.014	0.021	0.035
16366		T16366G|(ORF1ab_polyprotein:T16102G(S5368A))							2	0.002													2	0.003					3	0.01	5	0.003							6	0.002									3	0.002													3	0.001	5	0.007	3	0.001			5	0.002	8	0.002					3	0.004	5	0.01	13	0.02	0.029	0.049
16367		C16367T|(ORF1ab_polyprotein:C16103T(S5368F))							3	0.003			2	0.004									2	0.003							3	0.002							6	0.002									8	0.006							2	0.003							2	0.003	5	0.002			5	0.002	14	0.003							2	0.004	12	0.014	0.023	0.037
16367		C16367A|(ORF1ab_polyprotein:C16103A(S5368Y))							7	0.007																	2	0.002			8	0.004							6	0.002									3	0.002							3	0.004					9	0.004	5	0.007	4	0.001			6	0.002	14	0.003									11	0.015	0.023	0.038
16368		T16368A|(ORF1ab_polyprotein:T16104A(S5368S))											2	0.004																									8	0.002									6	0.005																													2	0.003	2	0.004	5	0.006	0.012	0.018
16368		T16368G|(ORF1ab_polyprotein:T16104G(S5368S))			2	0.005			2	0.002	2	0.005	2	0.004																	5	0.003							7	0.002									6	0.005							2	0.003					3	0.001	2	0.003	6	0.002					6	0.001							6	0.013	13	0.021	0.028	0.049
16369		G16369T|(ORF1ab_polyprotein:G16105T(V5369F))			2	0.005			6	0.006											3	0.006	3	0.004							7	0.004					2	0.002	22	0.007									7	0.006							5	0.006					6	0.003	9	0.013	9	0.003			9	0.004	14	0.003					6	0.009	8	0.017	16	0.034	0.064	0.098
16370		T16370G|(ORF1ab_polyprotein:T16106G(V5369G))			4	0.01							3	0.007																	4	0.002							5	0.002																									6	0.009	3	0.001			3	0.001	11	0.003					2	0.003			9	0.021	0.017	0.038
16371		T16371A|(ORF1ab_polyprotein:T16107A(V5369V))																					3	0.004							4	0.002							4	0.001																	2	0.003					3	0.001							3	0.001							3	0.004			7	0.007	0.009	0.016
16372		A16372C|(ORF1ab_polyprotein:A16108C(N5370H))																					2	0.003							7	0.004							5	0.002									4	0.003													5	0.002	3	0.004	11	0.004			6	0.002	13	0.003							4	0.008	10	0.009	0.026	0.035
16372		A16372T|(ORF1ab_polyprotein:A16108T(N5370Y))							3	0.003											2	0.004									7	0.004							9	0.003									4	0.003							4	0.005					5	0.002			10	0.004			13	0.005	16	0.004					2	0.003	3	0.006	12	0.014	0.032	0.046
16373		A16373C|(ORF1ab_polyprotein:A16109C(N5370T))							7	0.007			2	0.004							2	0.004	3	0.004			2	0.002	3	0.01	7	0.004							12	0.004									2	0.002							2	0.003					4	0.002			10	0.004			8	0.003	15	0.003					5	0.007			15	0.039	0.024	0.063
16373		A16373T|(ORF1ab_polyprotein:A16109T(N5370I))			2	0.005			4	0.004			3	0.007									3	0.004			3	0.004			9	0.005					2	0.002	18	0.006									15	0.012													7	0.003	4	0.006	9	0.003			13	0.005	22	0.005					3	0.004	5	0.01	16	0.037	0.048	0.085
16374		T16374C|(ORF1ab_polyprotein:T16110C(N5370N))			2	0.005																									2	0.001					2	0.002	4	0.001									3	0.002															2	0.003	3	0.001			3	0.001											8	0.009	0.007	0.016
16374		T16374G|(ORF1ab_polyprotein:T16110G(N5370K))							3	0.003																	2	0.002											8	0.002									3	0.002													5	0.002	3	0.004	4	0.001			4	0.002	9	0.002									9	0.007	0.013	0.02
16374		T16374A|(ORF1ab_polyprotein:T16110A(N5370K))							3	0.003			3	0.007									2	0.003			4	0.005			5	0.003							8	0.002																							3	0.001			4	0.001			6	0.002	10	0.002									10	0.023	0.006	0.029
16375		C16375T|(ORF1ab_polyprotein:C16111T(P5371S))			2	0.005			3	0.003																	4	0.005			7	0.004							8	0.002									4	0.003													5	0.002	4	0.006					4	0.002	17	0.004							3	0.006	11	0.019	0.023	0.042
16375		C16375A|(ORF1ab_polyprotein:C16111A(P5371T))							3	0.003			4	0.009							2	0.004	6	0.008							8	0.004							8	0.002									4	0.003													4	0.002	2	0.003	10	0.004			13	0.005	18	0.004					2	0.003	5	0.01	14	0.03	0.034	0.064
16376		C16376T|(ORF1ab_polyprotein:C16112T(P5371L))							3	0.003																					5	0.003							14	0.004									6	0.005													4	0.002			4	0.001			9	0.004	13	0.003					2	0.003			9	0.01	0.018	0.028
16376		C16376A|(ORF1ab_polyprotein:C16112A(P5371Q))																			2	0.004	2	0.003			2	0.002			7	0.004					2	0.002	7	0.002																							9	0.004	3	0.004			2	0.004	9	0.004	14	0.003							2	0.004	12	0.017	0.023	0.04
16377		G16377A|(ORF1ab_polyprotein:G16113A(P5371P))																			2	0.004																											3	0.002													4	0.002	2	0.003	3	0.001			3	0.001	6	0.001									7	0.004	0.01	0.014
16377		G16377T|(ORF1ab_polyprotein:G16113T(P5371P))							5	0.005			2	0.004									3	0.004	9	0.106	4	0.005	2	0.007	9	0.005					3	0.003	21	0.007									10	0.008							5	0.006					23	0.011	7	0.01	20	0.007			21	0.009	38	0.009					10	0.014	2	0.004	18	0.146	0.078	0.224
16378		T16378A|(ORF1ab_polyprotein:T16114A(Y5372N))							4	0.004													2	0.003							5	0.003																	7	0.006															2	0.003	3	0.001					6	0.001									7	0.01	0.011	0.021
16378		T16378G|(ORF1ab_polyprotein:T16114G(Y5372D))																					3	0.004					2	0.007	3	0.002							6	0.002									3	0.002							2	0.003									3	0.001			3	0.001	12	0.003					3	0.004	4	0.008	11	0.015	0.022	0.037
16379		A16379C|(ORF1ab_polyprotein:A16115C(Y5372S))							2	0.002			2	0.004																	4	0.002					3	0.003	7	0.002									2	0.002													5	0.002	3	0.004	3	0.001					11	0.003							6	0.013	11	0.013	0.025	0.038
16379		A16379T|(ORF1ab_polyprotein:A16115T(Y5372F))							4	0.004													3	0.004			4	0.005			10	0.005					2	0.002	16	0.005									11	0.009							3	0.004					7	0.003	4	0.006	10	0.004			10	0.004	20	0.005					2	0.003	4	0.008	15	0.025	0.046	0.071
16380		T16380G|(ORF1ab_polyprotein:T16116G(Y5372*))							2	0.002	2	0.005																			2	0.001							8	0.002									7	0.006													3	0.001	4	0.006	3	0.001			3	0.001	9	0.002									10	0.01	0.017	0.027
16381		G16381T|(ORF1ab_polyprotein:G16117T(V5373F))			3	0.007			3	0.003													2	0.003			4	0.005			9	0.005					4	0.005	24	0.007									15	0.012													13	0.006	5	0.007	10	0.004			12	0.005	13	0.003					4	0.006	5	0.01	15	0.035	0.053	0.088
16382		T16382G|(ORF1ab_polyprotein:T16118G(V5373G))							3	0.003			4	0.009															2	0.007	8	0.004							6	0.002									5	0.004													4	0.002									8	0.002							2	0.004	9	0.025	0.012	0.037
16384		T16384G|(ORF1ab_polyprotein:T16120G(C5374G))							2	0.002																			2	0.007	2	0.001							6	0.002																							5	0.002																			5	0.012	0.002	0.014
16385		G16385A|(ORF1ab_polyprotein:G16121A(C5374Y))							2	0.002											2	0.004							2	0.007	3	0.002							4	0.001									2	0.002													4	0.002							3	0.001	8	0.002					2	0.003			10	0.016	0.01	0.026
16385		G16385T|(ORF1ab_polyprotein:G16121T(C5374F))							6	0.006	2	0.005									3	0.006	6	0.008			2	0.002			9	0.005					2	0.002	19	0.006									10	0.008													19	0.009	6	0.009	11	0.004			18	0.007	23	0.005					4	0.006	3	0.006	16	0.04	0.054	0.094
16386		C16386G|(ORF1ab_polyprotein:C16122G(C5374W))																					2	0.003							3	0.002					4	0.005																											2	0.003	3	0.001											2	0.003	2	0.004	7	0.01	0.011	0.021
16386		C16386T|(ORF1ab_polyprotein:C16122T(C5374C))			2	0.005			2	0.002															2	0.024	4	0.005			7	0.004							8	0.002									3	0.002							2	0.003							2	0.003	6	0.002	3	0.006	5	0.002	12	0.003					2	0.003	2	0.004	15	0.042	0.028	0.07
16386		C16386A|(ORF1ab_polyprotein:C16122A(C5374*))							6	0.006			5	0.011			2	0.035			2	0.004	5	0.007			7	0.009			13	0.007							15	0.005									6	0.005							4	0.005					9	0.004	5	0.007	10	0.004			8	0.003	25	0.006					4	0.006	2	0.004	17	0.084	0.044	0.128
16387		A16387C|(ORF1ab_polyprotein:A16123C(N5375H))									2	0.003									2	0.004																											2	0.002							2	0.002					3	0.001	5	0.004	4	0.001			6	0.002	6	0.001									9	0.007	0.013	0.02
16387		A16387T|(ORF1ab_polyprotein:A16123T(N5375Y))			2	0.004							2	0.003							2	0.004	3	0.004			3	0.004	2	0.004	7	0.003							7	0.002									6	0.005							2	0.002					3	0.001	2	0.002	4	0.001	3	0.005			11	0.002									15	0.028	0.018	0.046
16388		A16388C|(ORF1ab_polyprotein:A16124C(N5375T))																													6	0.002							7	0.002									2	0.002							2	0.002					5	0.002	4	0.003							6	0.001					2	0.002	2	0.002	9	0.004	0.014	0.018
16388		A16388T|(ORF1ab_polyprotein:A16124T(N5375I))							4	0.003	2	0.003									2	0.004	2	0.003			3	0.004			8	0.003							10	0.002																									3	0.002	6	0.002	2	0.003	10	0.003	7	0.001							3	0.004	13	0.022	0.015	0.037
16389		T16389G|(ORF1ab_polyprotein:T16125G(N5375K))																													3	0.001																	4	0.003							2	0.002					3	0.001	6	0.005	3	0.001	2	0.003	5	0.001	10	0.002							4	0.005	10	0.001	0.023	0.024
16390		G16390T|(ORF1ab_polyprotein:G16126T(A5376S))			2	0.004			3	0.002	2	0.003	3	0.004							2	0.004	4	0.005			4	0.005	2	0.004	7	0.003			2	0.003	2	0.002	22	0.005									11	0.009							4	0.005					8	0.004	7	0.006	10	0.003			18	0.005	14	0.003					3	0.003	8	0.01	21	0.044	0.048	0.092
16391		C16391A|(ORF1ab_polyprotein:C16127A(A5376D))			2	0.004			4	0.003			3	0.004									5	0.007			2	0.002			7	0.003							9	0.002									5	0.004							3	0.003					7	0.003	2	0.002	5	0.002					12	0.002									13	0.025	0.016	0.041
16392		T16392A|(ORF1ab_polyprotein:T16128A(A5376A))							2	0.002											2	0.004	2	0.003			2	0.002			4	0.002							9	0.002									3	0.002													7	0.003			3	0.001			8	0.002	5	0.001					2	0.002	2	0.002	13	0.015	0.013	0.028
16392		T16392G|(ORF1ab_polyprotein:T16128G(A5376A))											2	0.003															2	0.004	6	0.002					3	0.003	6	0.001									3	0.002													5	0.002	5	0.004							11	0.002	2	0.001					3	0.004	11	0.013	0.015	0.028
16392		T16392C|(ORF1ab_polyprotein:T16128C(A5376A))																							4	0.001	2	0.002			5	0.002					2	0.002	8	0.002			4	0.002					5	0.004											3	0.004	3	0.001	3	0.002	4	0.001			4	0.001	11	0.002					4	0.004	3	0.004	15	0.009	0.025	0.034
16393		C16393A|(ORF1ab_polyprotein:C16129A(P5377T))							3	0.002	3	0.005	2	0.003							2	0.004	2	0.003			3	0.004			8	0.003							9	0.002									9	0.007	2	0.005					2	0.002					9	0.004	6	0.005	4	0.001			13	0.004	26	0.005					4	0.004	2	0.002	18	0.026	0.039	0.065
16393		C16393T|(ORF1ab_polyprotein:C16129T(P5377S))			2	0.004			7	0.005	2	0.003											2	0.003			3	0.004	2	0.004	11	0.004							16	0.004					2	0.008			4	0.003													14	0.007	2	0.002	11	0.004	3	0.005	8	0.002	27	0.006					4	0.004	4	0.005	18	0.031	0.046	0.077
16394		C16394T|(ORF1ab_polyprotein:C16130T(P5377L))			2	0.004			4	0.003			2	0.003																	5	0.002					2	0.002	7	0.002									3	0.002	3	0.008											8	0.004	3	0.002	7	0.002			7	0.002	9	0.002									13	0.016	0.022	0.038
16394		C16394A|(ORF1ab_polyprotein:C16130A(P5377Q))							6	0.005																	2	0.002			7	0.003							8	0.002									10	0.008							4	0.005							7	0.006					10	0.003	10	0.002					5	0.005	5	0.006	11	0.012	0.035	0.047
16395		A16395C|(ORF1ab_polyprotein:A16131C(P5377P))																					2	0.003					2	0.004	7	0.003					2	0.002	7	0.002									2	0.002															4	0.003					4	0.001	6	0.001							3	0.004	10	0.014	0.011	0.025
16395		A16395T|(ORF1ab_polyprotein:A16131T(P5377P))			2	0.004																	3	0.004					2	0.004	8	0.003							6	0.001									6	0.005							3	0.003									4	0.001	2	0.003	4	0.001	10	0.002					2	0.002			12	0.016	0.017	0.033
16396		G16396-16396del|(ORF1ab_polyprotein:16132-16132del(5378fs))									7	0.011																							2	0.003																																															2	0.014	0	0.014
16396		G16396A|(ORF1ab_polyprotein:G16132A(G5378S))							3	0.002																					3	0.001					2	0.002	8	0.002									5	0.004							2	0.002					8	0.004			5	0.002			9	0.003	7	0.001							2	0.002	11	0.007	0.018	0.025
16396		G16396T|(ORF1ab_polyprotein:G16132T(G5378C))							4	0.003			4	0.005							2	0.004	3	0.004			3	0.004			9	0.004			3	0.004	2	0.002	19	0.004									8	0.006							2	0.002					14	0.007	7	0.006	12	0.004	4	0.007	13	0.004	24	0.005	2	0.001			5	0.005	2	0.002	20	0.034	0.049	0.083
16397		G16397T|(ORF1ab_polyprotein:G16133T(G5378V))			3	0.006			2	0.002			5	0.007							4	0.008	2	0.003	7	0.002	5	0.006	3	0.006	8	0.003					4	0.004	32	0.007									7	0.006	2	0.005					4	0.005					19	0.009	8	0.007	13	0.004	3	0.005	19	0.005	29	0.006			2	0.003	8	0.007	6	0.007	23	0.054	0.069	0.123
16398		T16398G|(ORF1ab_polyprotein:T16134G(G5378G))									2	0.003											4	0.005			3	0.004			6	0.002																	4	0.003															4	0.003	5	0.002			4	0.001	10	0.002					2	0.002	2	0.002	11	0.014	0.015	0.029
16400		G16400T|(ORF1ab_polyprotein:G16136T(C5379F))							5	0.004			2	0.003							2	0.004	7	0.009			2	0.002			12	0.005					2	0.002	24	0.005					2	0.008			8	0.006							3	0.003					10	0.005	5	0.004	9	0.003	3	0.005	16	0.005	18	0.004					3	0.003	3	0.004	19	0.034	0.05	0.084
16401		T16401G|(ORF1ab_polyprotein:T16137G(C5379W))							3	0.002													3	0.004							6	0.002					2	0.002											3	0.002													6	0.003	5	0.004	3	0.001			4	0.001	8	0.002					2	0.002	2	0.002	12	0.01	0.017	0.027
16402		G16402C|(ORF1ab_polyprotein:G16138C(D5380H))																					3	0.004																									4	0.003															3	0.002									3	0.002			2	0.002	4	0.005	6	0.004	0.014	0.018
16402		G16402T|(ORF1ab_polyprotein:G16138T(D5380Y))			3	0.006															3	0.006	3	0.004	4	0.001	7	0.008	2	0.004	10	0.004					2	0.002	22	0.005			5	0.002					12	0.009							7	0.008			2	0.003	20	0.01	10	0.008	11	0.004	4	0.007	27	0.008	26	0.005	3	0.002			7	0.006	5	0.006	22	0.04	0.078	0.118
16403		A16403T|(ORF1ab_polyprotein:A16139T(D5380V))			2	0.004							3	0.004																					3	0.004			13	0.003									3	0.002													4	0.002	2	0.002	6	0.002	2	0.003	4	0.001	12	0.002					2	0.002			12	0.015	0.016	0.031
16405		G16405T|(ORF1ab_polyprotein:G16141T(V5381F))			2	0.004			9	0.007			5	0.007							2	0.004	6	0.008	8	0.002	2	0.002	4	0.008	13	0.005			3	0.004	4	0.005	17	0.004									8	0.006	2	0.005					2	0.002					10	0.005	8	0.007	10	0.003	3	0.005	21	0.006	25	0.005	5	0.003			9	0.008	5	0.006	24	0.06	0.061	0.121
16407		C16407T|(ORF1ab_polyprotein:C16143T(V5381V))																																															5	0.004											2	0.003	4	0.002	2	0.002	4	0.001			4	0.001	9	0.002	3	0.002	2	0.003	4	0.004			10	0	0.024	0.024
16407		C16407A|(ORF1ab_polyprotein:C16143A(V5381V))							2	0.002																	3	0.004			3	0.001					2	0.002	7	0.002									5	0.004							2	0.002					6	0.003			3	0.001					11	0.002					3	0.003			11	0.011	0.015	0.026
16408		A16408C|(ORF1ab_polyprotein:A16144C(T5382P))																					3	0.004															6	0.001									3	0.002																	3	0.001			6	0.002			2	0.001			3	0.003	3	0.004	8	0.005	0.013	0.018
16409		C16409A|(ORF1ab_polyprotein:C16145A(T5382K))							2	0.002			2	0.003					2	0.01			2	0.003	8	0.002	2	0.002	3	0.006	8	0.003	2	0.006	3	0.004	2	0.002																							2	0.003							3	0.005	5	0.001	11	0.002	2	0.001	2	0.003					17	0.043	0.015	0.058
16410		A16410C|(ORF1ab_polyprotein:A16146C(T5382T))							2	0.002																					6	0.003							6	0.001									2	0.002							2	0.002									3	0.001			4	0.001	11	0.002									8	0.006	0.008	0.014
16410		A16410T|(ORF1ab_polyprotein:A16146T(T5382T))																			2	0.004	2	0.003			4	0.005			3	0.001																	4	0.003	3	0.008											4	0.002					2	0.003	7	0.002	10	0.002	3	0.002							11	0.013	0.022	0.035
16411		GATGTGACT16411-16419del|(ORF1ab_polyprotein:16147-16155del(DVT5383-5385del))																							7	0.002			2	0.004	6	0.003	2	0.006	3	0.004	2	0.002																							2	0.003							2	0.003					2	0.001							9	0.021	0.007	0.028
16416		G16416T|(ORF1ab_polyprotein:G16152T(V5384V))							2	0.002			3	0.004					2	0.01					4	0.001					4	0.002			2	0.003							3	0.001													2	0.002			2	0.003	2	0.001					2	0.003					3	0.002							12	0.022	0.012	0.034
16418		C16418A|(ORF1ab_polyprotein:C16154A(T5385N))									2	0.003	2	0.003																	8	0.003																	4	0.004													2	0.001			5	0.002	2	0.003	4	0.001	12	0.003									9	0.009	0.014	0.023
16420		C16420A|(ORF1ab_polyprotein:C16156A(Q5386K))							3	0.002	4	0.007	3	0.004									13	0.019			4	0.005			13	0.006					6	0.007	24	0.006									6	0.005							4	0.005					8	0.004			10	0.004	3	0.005	10	0.003	21	0.005					7	0.007	6	0.008	17	0.056	0.046	0.102
16423		C16423A|(ORF1ab_polyprotein:C16159A(L5387I))			2	0.004			2	0.002			6	0.008									2	0.003	7	0.002	2	0.003	2	0.004	12	0.005	2	0.006	3	0.004	6	0.007	5	0.001									5	0.004											2	0.003	5	0.003			3	0.001	3	0.005			16	0.004	2	0.001			3	0.003	3	0.004	21	0.049	0.028	0.077
16427		A16427C|(ORF1ab_polyprotein:A16163C(Y5388S))																					2	0.003			2	0.003																													3	0.004									4	0.001											3	0.003			5	0.006	0.008	0.014
16428		C16428A|(ORF1ab_polyprotein:C16164A(Y5388*))											2	0.003									3	0.004																									3	0.003																			2	0.003			7	0.002									5	0.007	0.008	0.015
16428		C16428T|(ORF1ab_polyprotein:C16164T(Y5388Y))							140	0.113													2	0.003	185	0.056					354	0.154			2	0.003																									2	0.003	28	0.015			162	0.058															8	0.329	0.076	0.405
16430		T16430G|(ORF1ab_polyprotein:T16166G(L5389*))																							5	0.002									2	0.003							3	0.001																															2	0.001			3	0.003	4	0.005	6	0.005	0.01	0.015
16433		G16433T|(ORF1ab_polyprotein:G16169T(G5390V))									2	0.003	2	0.003											4	0.001							2	0.006																	2	0.005																			4	0.001			5	0.003							7	0.013	0.009	0.022
16434		A16434T|(ORF1ab_polyprotein:A16170T(G5390G))																																									4	0.002																			2	0.001					2	0.003					2	0.001	2	0.003			3	0.004	6	0	0.014	0.014
16434		A16434G|(ORF1ab_polyprotein:A16170G(G5390G))							2	0.002									2	0.01			2	0.003													2	0.002											2	0.002							2	0.002					2	0.001			3	0.001			5	0.002	13	0.003							2	0.003	11	0.017	0.014	0.031
16435		G16435T|(ORF1ab_polyprotein:G16171T(G5391C))			3	0.006																																											2	0.002							3	0.004					3	0.002	2	0.002	4	0.001					8	0.002	3	0.002					3	0.004	9	0.006	0.019	0.025
16436		G16436T|(ORF1ab_polyprotein:G16172T(G5391V))																																	6	0.008							5	0.002																					2	0.002							5	0.001	3	0.002					2	0.003	6	0.008	0.01	0.018
16437		T16437G|(ORF1ab_polyprotein:T16173G(G5391G))																											2	0.004					2	0.003																													2	0.002					4	0.001			2	0.001	2	0.003			2	0.003	7	0.007	0.01	0.017
16440		G16440T|(ORF1ab_polyprotein:G16176T(M5392I))																					2	0.003	6	0.002			2	0.004					2	0.003																											2	0.001									6	0.001	9	0.005	2	0.003					8	0.012	0.01	0.022
16441		A16441G|(ORF1ab_polyprotein:A16177G(S5393G))									2	0.003																			5	0.002																													2	0.003	3	0.002							4	0.001	8	0.002							2	0.003	7	0.005	0.011	0.016
16441		A16441T|(ORF1ab_polyprotein:A16177T(S5393C))											2	0.003																													4	0.002													3	0.004													7	0.002	6	0.001	5	0.003	3	0.005			2	0.003	8	0.003	0.02	0.023
16442		G16442T|(ORF1ab_polyprotein:G16178T(S5393I))																							10	0.003									2	0.003							6	0.003																															6	0.003			2	0.002			5	0.006	0.008	0.014
16443		C16443A|(ORF1ab_polyprotein:C16179A(S5393R))																									2	0.003			3	0.001							7	0.002							2	0.027	3	0.003							2	0.002					3	0.002	2	0.002	7	0.003					7	0.002					2	0.002			11	0.006	0.043	0.049
16451		G16451T|(ORF1ab_polyprotein:G16187T(C5396F))											2	0.003											4	0.001									3	0.004							8	0.004																	4	0.005													8	0.004							6	0.008	0.013	0.021
16456		T16456C|(ORF1ab_polyprotein:T16192C(S5398P))																											82	0.172																																	450	0.24	2	0.002																	3	0.172	0.242	0.414
16457		C16457A|(ORF1ab_polyprotein:C16193A(S5398*))							3	0.002			2	0.003																					3	0.004	2	0.002	8	0.002									4	0.004													6	0.003			3	0.001			4	0.001	6	0.001					2	0.002			11	0.013	0.012	0.025
16464		A16464T|(ORF1ab_polyprotein:A16200T(K5400N))											2	0.003																																					2	0.005											2	0.001			3	0.001			4	0.001	5	0.001							2	0.003	7	0.003	0.012	0.015
16464		A16464C|(ORF1ab_polyprotein:A16200C(K5400N))													2	0.028											3	0.004																																							3	0.001					6	0.001	2	0.001							5	0.032	0.003	0.035
16466		C16466A|(ORF1ab_polyprotein:C16202A(P5401Q))																											2	0.004															2	0.009			2	0.002							2	0.002															5	0.001	2	0.001					2	0.003	7	0.004	0.018	0.022
16466		C16466T|(ORF1ab_polyprotein:C16202T(P5401L))	19	0.157	178	0.368	75	0.789			530	0.883	426	0.592	70	0.986	42	0.442	169	0.854					2942	0.882	774	0.999	28	0.059	1933	0.838			754	0.98	849	0.996	3853	0.926																																											15	10.751	0	10.751
16468		C16468A|(ORF1ab_polyprotein:C16204A(P5402T))			2	0.004							3	0.004									3	0.004							4	0.002							7	0.002									7	0.006													3	0.002			3	0.001			4	0.001	9	0.002					3	0.003			11	0.016	0.015	0.031
16469		C16469A|(ORF1ab_polyprotein:C16205A(P5402H))			2	0.004			3	0.002															7	0.002											2	0.002											2	0.002											2	0.003	2	0.001	5	0.004	7	0.002	2	0.003					4	0.002	2	0.003	3	0.003			13	0.01	0.023	0.033
16480		C16480A|(ORF1ab_polyprotein:C16216A(P5406T))			2	0.004							3	0.004																	6	0.003					3	0.004					3	0.001													2	0.002					3	0.002			6	0.002			5	0.002	7	0.002	2	0.001			2	0.002	2	0.003	13	0.015	0.017	0.032
16481		C16481T|(ORF1ab_polyprotein:C16217T(P5406L))									2	0.003													5	0.001							2	0.006	2	0.003							6	0.003																															8	0.004							6	0.013	0.007	0.02
16482		A16482C|(ORF1ab_polyprotein:A16218C(P5406P))											2	0.003																									7	0.002											2	0.005																			4	0.001									2	0.003	5	0.005	0.009	0.014
16484		T16484C|(ORF1ab_polyprotein:T16220C(L5407S))			2	0.004																																																															2	0.003					2	0.001	4	0.006	2	0.002			5	0.004	0.012	0.016
16485		G16485T|(ORF1ab_polyprotein:G16221T(L5407F))																							15	0.004									3	0.004			5	0.001			4	0.002																	2	0.003									5	0.002			9	0.005	2	0.003	2	0.002	2	0.003	10	0.009	0.02	0.029
16491		T16491C|(ORF1ab_polyprotein:T16227C(A5409A))																	2	0.01					5	0.001																																			3	0.004																					3	0.011	0.004	0.015
16492		A16492C|(ORF1ab_polyprotein:A16228C(N5410H))			4	0.008			2	0.002																							2	0.006																													2	0.001					2	0.003			10	0.002	2	0.001							7	0.016	0.007	0.023
16496		G16496A|(ORF1ab_polyprotein:G16232A(G5411E))							2	0.002			2	0.003																																											2	0.002			2	0.003			3	0.003					5	0.002	6	0.001									7	0.005	0.011	0.016
16496		G16496T|(ORF1ab_polyprotein:G16232T(G5411V))																					2	0.003																																									3	0.003					4	0.001			4	0.002	4	0.006	2	0.002	3	0.004	7	0.003	0.018	0.021
16498		C16498A|(ORF1ab_polyprotein:C16234A(Q5412K))									3	0.005													11	0.003	3	0.004	2	0.004	5	0.002							7	0.002									3	0.003							2	0.002							3	0.003	6	0.002			7	0.002	7	0.002					2	0.002			13	0.02	0.016	0.036
16499		A16499C|(ORF1ab_polyprotein:A16235C(Q5412P))																							5	0.001																	4	0.002																			2	0.001	2	0.002					4	0.001			11	0.005					3	0.004	7	0.001	0.015	0.016
16499		A16499T|(ORF1ab_polyprotein:A16235T(Q5412L))																							6	0.002																	3	0.001																	4	0.005			2	0.002									8	0.004	3	0.004					6	0.002	0.016	0.018
16500		A16500C|(ORF1ab_polyprotein:A16236C(Q5412H))																							7	0.002									3	0.004							8	0.004																					5	0.004									6	0.003			3	0.003			6	0.006	0.014	0.02
16500		A16500T|(ORF1ab_polyprotein:A16236T(Q5412H))			2	0.004																	2	0.003	6	0.002							2	0.005									6	0.003																	3	0.004									5	0.001			4	0.002							8	0.014	0.01	0.024
16501		G16501A|(ORF1ab_polyprotein:G16237A(V5413I))											3	0.004											5	0.001																	3	0.001	2	0.009					2	0.005					5	0.006																									6	0.005	0.021	0.026
16501		G16501T|(ORF1ab_polyprotein:G16237T(V5413F))									4	0.007													5	0.001									3	0.004							10	0.004																					2	0.002									6	0.003	2	0.003			3	0.004	8	0.012	0.016	0.028
16502		T16502A|(ORF1ab_polyprotein:T16238A(V5413D))																							6	0.002									3	0.004			5	0.001			8	0.003																	3	0.004													6	0.003			4	0.004			7	0.007	0.014	0.021
16502		T16502G|(ORF1ab_polyprotein:T16238G(V5413G))							3	0.002													2	0.003	6	0.002							6	0.016	4	0.005			7	0.002			12	0.005									2	0.014			4	0.005			2	0.002			5	0.004					6	0.002			11	0.005	2	0.003			3	0.004	15	0.03	0.044	0.074
16503		T16503G|(ORF1ab_polyprotein:T16239G(V5413V))			2	0.004			2	0.002															8	0.002									3	0.004			5	0.001			12	0.005																	3	0.004					4	0.001					5	0.001	10	0.005	3	0.004			6	0.008	12	0.013	0.028	0.041
16503		T16503A|(ORF1ab_polyprotein:T16239A(V5413V))							4	0.003									2	0.009					11	0.003					3	0.001	3	0.008	2	0.002							6	0.003																	4	0.005													8	0.004	5	0.007					10	0.026	0.019	0.045
16504		T16504G|(ORF1ab_polyprotein:T16240G(F5414V))																							13	0.004					3	0.001	3	0.008	4	0.005			11	0.003			8	0.003																	4	0.005			2	0.002					4	0.001			9	0.004			2	0.002			11	0.021	0.017	0.038
16505		T16505G|(ORF1ab_polyprotein:T16241G(F5414C))																							5	0.001							2	0.005	2	0.002							4	0.002																															3	0.001					2	0.003	6	0.008	0.006	0.014
16506		T16506A|(ORF1ab_polyprotein:T16242A(F5414L))							2	0.002																							2	0.005									4	0.002																					2	0.002									4	0.002			2	0.002			6	0.007	0.008	0.015
16506		T16506G|(ORF1ab_polyprotein:T16242G(F5414L))																							4	0.001									5	0.006							8	0.003																	4	0.005													6	0.003							5	0.007	0.011	0.018
16507		G16507A|(ORF1ab_polyprotein:G16243A(G5415S))																							10	0.003							2	0.005	2	0.002							5	0.002																	2	0.002									5	0.002			4	0.002			2	0.002			8	0.01	0.01	0.02
16507		G16507T|(ORF1ab_polyprotein:G16243T(G5415C))							2	0.002															9	0.003			2	0.004			2	0.005	7	0.008			5	0.001			10	0.004																	8	0.01			5	0.004					8	0.002			12	0.005			3	0.003	3	0.004	13	0.023	0.032	0.055
16508		G16508A|(ORF1ab_polyprotein:G16244A(G5415D))																							7	0.002					4	0.002	2	0.005	2	0.002			6	0.002			9	0.004																	5	0.006											4	0.001	13	0.006	3	0.004					10	0.013	0.021	0.034
16508		G16508T|(ORF1ab_polyprotein:G16244T(G5415V))																							19	0.005					3	0.002	2	0.005	4	0.005			7	0.002			23	0.01																	5	0.006			3	0.003					6	0.002			25	0.011	5	0.007			4	0.006	12	0.019	0.045	0.064
16509		T16509C|(ORF1ab_polyprotein:T16245C(G5415G))																							4	0.001									2	0.002			3	0.002																									2	0.003									4	0.002			2	0.005			6	0.005	0.01	0.015
16509		T16509G|(ORF1ab_polyprotein:T16245G(G5415G))																							4	0.001									5	0.006			4	0.003																															3	0.003			9	0.004							5	0.01	0.007	0.017
16509		T16509A|(ORF1ab_polyprotein:T16245A(G5415G))																							7	0.002					2	0.004			4	0.005			6	0.005			8	0.004																	5	0.006			3	0.005					4	0.004			9	0.004	5	0.007					10	0.016	0.03	0.046
16510		T16510C|(ORF1ab_polyprotein:T16246C(L5416L))																	2	0.014					4	0.001																																																									2	0.015	0	0.015
16510		T16510A|(ORF1ab_polyprotein:T16246A(L5416I))																							9	0.003									3	0.004			6	0.005			6	0.003																													2	0.004	12	0.005	2	0.003					7	0.012	0.015	0.027
16510		T16510G|(ORF1ab_polyprotein:T16246G(L5416V))							2	0.006			2	0.007																	2	0.004							2	0.002			8	0.004																	3	0.004			2	0.003					2	0.002			5	0.002							9	0.019	0.015	0.034
16511		T16511G|(ORF1ab_polyprotein:T16247G(L5416*))																							7	0.002									5	0.006			5	0.004			10	0.004																					4	0.007					3	0.003			8	0.004			2	0.005	2	0.005	9	0.012	0.028	0.04
16511		T16511A|(ORF1ab_polyprotein:T16247A(L5416*))							2	0.006	2	0.009													15	0.004									2	0.002			3	0.002			9	0.004							2	0.015									2	0.002									4	0.004	2	0.004	10	0.005			3	0.007			12	0.023	0.041	0.064
16512		A16512T|(ORF1ab_polyprotein:A16248T(L5416F))																							7	0.002									2	0.002			4	0.003			6	0.003																	3	0.004													3	0.001							6	0.007	0.008	0.015
16513		T16513C|(ORF1ab_polyprotein:T16249C(Y5417H))																																																											2	0.002											2	0.004					2	0.005	2	0.005	4	0	0.016	0.016
16513		T16513G|(ORF1ab_polyprotein:T16249G(Y5417D))									2	0.009													11	0.003					3	0.005			5	0.006			5	0.004			14	0.006							2	0.015									2	0.002			3	0.005					5	0.004			7	0.003	2	0.003					12	0.027	0.038	0.065
16513		T16513A|(ORF1ab_polyprotein:T16249A(Y5417N))							2	0.006			3	0.01											24	0.007									4	0.005			8	0.006			20	0.009																	3	0.004			3	0.005					10	0.009	5	0.009	15	0.007			5	0.011	3	0.008	13	0.034	0.062	0.096
16514		A16514C|(ORF1ab_polyprotein:A16250C(Y5417S))																							7	0.002									2	0.002							11	0.005																													2	0.004	3	0.001							5	0.004	0.01	0.014
16515		T16515G|(ORF1ab_polyprotein:T16251G(Y5417*))																																					2	0.001			3	0.001																	3	0.004									3	0.003			3	0.001	3	0.004					6	0.001	0.013	0.014
16515		T16515A|(ORF1ab_polyprotein:T16251A(Y5417*))																							15	0.004									2	0.002			5	0.004			8	0.004									2	0.014							2	0.002			3	0.005					2	0.002	2	0.004	12	0.005							10	0.01	0.036	0.046
16515		T16515C|(ORF1ab_polyprotein:T16251C(Y5417Y))																																	2	0.002																																							548	0.249							2	0.002	0.249	0.251
16516		A16516C|(ORF1ab_polyprotein:A16252C(K5418Q))							2	0.006																									3	0.004							3	0.001																															7	0.003							4	0.01	0.004	0.014
16516		A16516T|(ORF1ab_polyprotein:A16252T(K5418*))																													2	0.004	2	0.005	3	0.004			4	0.003																					2	0.002									2	0.002			7	0.003							7	0.016	0.007	0.023
16516		A16516-16516del|(ORF1ab_polyprotein:16252-16252del(5418fs))																																	173	0.206							3	0.001																																					2	0.005	3	0.206	0.006	0.212
16517		A16517C|(ORF1ab_polyprotein:A16253C(K5418T))																							5	0.001																	10	0.004																					4	0.007					2	0.002	2	0.004	5	0.002							6	0.001	0.019	0.02
16518		A16518T|(ORF1ab_polyprotein:A16254T(K5418N))																																	2	0.002			2	0.001			3	0.001																											2	0.002			4	0.002	3	0.004			2	0.005	7	0.003	0.014	0.017
16518	RATG13	A16518G|(ORF1ab_polyprotein:A16254G(K5418K))																							6	0.002													3	0.002																					3	0.004									4	0.004	3	0.005	3	0.001							6	0.004	0.014	0.018
16518		A16518C|(ORF1ab_polyprotein:A16254C(K5418N))																							4	0.001					2	0.004			3	0.004			2	0.001			3	0.001																	2	0.002									3	0.003			7	0.003			2	0.005	2	0.005	10	0.01	0.019	0.029
16519		A16519T|(ORF1ab_polyprotein:A16255T(N5419Y))																																	2	0.002			2	0.001			5	0.002																											2	0.002			8	0.004	2	0.003					6	0.003	0.011	0.014
16519		A16519C|(ORF1ab_polyprotein:A16255C(N5419H))							2	0.006									2	0.014					7	0.002							2	0.005					2	0.001			11	0.005																					4	0.007					3	0.003			5	0.002					3	0.008	10	0.028	0.025	0.053
16520		A16520C|(ORF1ab_polyprotein:A16256C(N5419T))																							4	0.001							2	0.005	2	0.002			2	0.001			9	0.004																	2	0.002													4	0.002	2	0.003					8	0.009	0.011	0.02
16520		A16520T|(ORF1ab_polyprotein:A16256T(N5419I))							3	0.009			2	0.007											14	0.004			3	0.015	2	0.004			5	0.006			4	0.003			10	0.004																					3	0.005					3	0.003	2	0.004	10	0.005	3	0.004			2	0.005	14	0.048	0.03	0.078
16521		T16521A|(ORF1ab_polyprotein:T16257A(N5419K))																							6	0.002							2	0.005					6	0.004			4	0.002																													2	0.004									5	0.011	0.006	0.017
16521		T16521G|(ORF1ab_polyprotein:T16257G(N5419K))																													3	0.005			3	0.004			4	0.003			5	0.002																	2	0.002			6	0.01					4	0.004			4	0.002							8	0.012	0.02	0.032
16522		A16522C|(ORF1ab_polyprotein:A16258C(T5420P))																													2	0.004							2	0.001																																	2	0.004	4	0.002	2	0.003			2	0.005	6	0.005	0.014	0.019
16522		A16522T|(ORF1ab_polyprotein:A16258T(T5420S))																							10	0.003									4	0.005			2	0.001			5	0.002																	2	0.002													4	0.002			3	0.007			7	0.009	0.013	0.022
16523		C16523A|(ORF1ab_polyprotein:C16259A(T5420K))							2	0.006									3	0.022					32	0.009					2	0.004	3	0.008	8	0.01			14	0.01			17	0.007									3	0.022							4	0.005			6	0.01					5	0.004			21	0.01	6	0.008	4	0.009	4	0.01	16	0.069	0.085	0.154
16524		A16524C|(ORF1ab_polyprotein:A16260C(T5420T))																							4	0.001					2	0.004											4	0.002																					3	0.005					2	0.002	4	0.007									6	0.005	0.016	0.021
16524		A16524T|(ORF1ab_polyprotein:A16260T(T5420T))							2	0.006			3	0.01											7	0.002					3	0.005	3	0.008	2	0.002							11	0.005																	2	0.002									3	0.003	2	0.004	8	0.004	2	0.003	2	0.005			13	0.033	0.026	0.059
16525		T16525A|(ORF1ab_polyprotein:T16261A(C5421S))							2	0.006															5	0.001													5	0.004			4	0.002																											6	0.005			8	0.004			2	0.005			7	0.011	0.016	0.027
16525		T16525G|(ORF1ab_polyprotein:T16261G(C5421G))																							9	0.003							4	0.011	4	0.005			6	0.004			12	0.005									2	0.014							7	0.009			2	0.003									6	0.003			2	0.005	3	0.008	11	0.023	0.047	0.07
16526		G16526T|(ORF1ab_polyprotein:TGT16261-16263TTG(C5421L))																																					2	0.001											2	0.015																															2	0.001	0.015	0.016
16526		G16526T|(ORF1ab_polyprotein:G16262T(C5421F))																							15	0.004									8	0.01			6	0.004			12	0.005											2	0.015	2	0.022			2	0.002			3	0.005	2	0.01			2	0.002	5	0.009	25	0.011	4	0.006					13	0.018	0.087	0.105
16527		T16527C|(ORF1ab_polyprotein:T16263C(C5421C))											3	0.01																																																									2	0.002	2	0.004									3	0.01	0.006	0.016
16527		T16527G|(ORF1ab_polyprotein:TGT16261-16263TTG(C5421L))																																					2	0.001											2	0.015																															2	0.001	0.015	0.016
16527		T16527A|(ORF1ab_polyprotein:T16263A(C5421*))																							6	0.002									3	0.004			8	0.006			3	0.001																	3	0.004													5	0.002							6	0.012	0.007	0.019
16527		T16527G|(ORF1ab_polyprotein:T16263G(C5421W))							3	0.009															11	0.003					2	0.004	3	0.008	3	0.004			4	0.003			19	0.008																	2	0.002			4	0.007					5	0.004			12	0.005	4	0.006			2	0.005	13	0.031	0.037	0.068
16528		G16528T|(ORF1ab_polyprotein:G16264T(V5422F))							2	0.006															18	0.005							3	0.008	6	0.007			6	0.004			16	0.007																	5	0.006			8	0.014					3	0.003	2	0.004	16	0.007	6	0.008	2	0.005	2	0.005	14	0.03	0.059	0.089
16529		T16529C|(ORF1ab_polyprotein:T16265C(V5422A))																																					2	0.001											2	0.015																			2	0.002			3	0.001							4	0.001	0.018	0.019
16529		T16529A|(ORF1ab_polyprotein:T16265A(V5422D))																																	3	0.004							4	0.002																															5	0.002	4	0.006	3	0.007			5	0.004	0.017	0.021
16529		T16529G|(ORF1ab_polyprotein:T16265G(V5422G))											2	0.007											9	0.003					2	0.004			2	0.002			2	0.001			5	0.002																					2	0.003					4	0.004			7	0.003					3	0.008	10	0.017	0.02	0.037
16530		T16530G|(ORF1ab_polyprotein:T16266G(V5422V))																							8	0.002									2	0.002							4	0.002																					4	0.007					3	0.003			6	0.003			2	0.005			7	0.004	0.02	0.024
16530		T16530A|(ORF1ab_polyprotein:T16266A(V5422V))																							4	0.001																	3	0.001																							2	0.01					2	0.004	6	0.003	3	0.004	2	0.005			7	0.001	0.027	0.028
16531		G16531A|(ORF1ab_polyprotein:G16267A(G5423S))							2	0.006															9	0.003													6	0.004			5	0.002																											3	0.003	5	0.009	12	0.005	3	0.004			2	0.005	9	0.013	0.028	0.041
16531		G16531T|(ORF1ab_polyprotein:G16267T(G5423C))																							10	0.003					2	0.004	3	0.008	5	0.006			4	0.003			10	0.004																	4	0.005									4	0.004	2	0.004	12	0.005	4	0.006					11	0.024	0.028	0.052
16532		G16532A|(ORF1ab_polyprotein:G16268A(G5423D))																							8	0.002													2	0.001			3	0.001																	2	0.002													5	0.002	5	0.007					6	0.003	0.012	0.015
16532		G16532T|(ORF1ab_polyprotein:G16268T(G5423V))							3	0.009															13	0.004					5	0.009			2	0.002			3	0.002			15	0.007							2	0.015									3	0.004			3	0.005					6	0.005	4	0.007	10	0.005	3	0.004			2	0.005	14	0.026	0.057	0.083
16533		T16533G|(ORF1ab_polyprotein:T16269G(G5423G))																													2	0.004	3	0.008					3	0.002			5	0.002																					3	0.005									7	0.003							6	0.014	0.01	0.024
16533		T16533A|(ORF1ab_polyprotein:T16269A(G5423G))																							15	0.004					2	0.004	2	0.005	3	0.004			4	0.003			11	0.005																	5	0.006			2	0.003							2	0.004	7	0.003							10	0.02	0.021	0.041
16534		A16534C|(ORF1ab_polyprotein:A16270C(S5424R))																							7	0.002													2	0.001			7	0.003																													2	0.004	6	0.003	2	0.003					6	0.003	0.013	0.016
16534		A16534G|(ORF1ab_polyprotein:A16270G(S5424G))											3	0.01											6	0.002																	6	0.003																					2	0.003									4	0.002	2	0.003					6	0.012	0.011	0.023
16534		A16534T|(ORF1ab_polyprotein:A16270T(S5424C))																							5	0.001							2	0.005					4	0.003			7	0.003									2	0.014							2	0.002									2	0.002			6	0.003	2	0.003					9	0.009	0.027	0.036
16535		G16535A|(ORF1ab_polyprotein:G16271A(S5424N))																	2	0.014					9	0.003									3	0.004			6	0.004			5	0.002																											3	0.003					3	0.004					7	0.025	0.009	0.034
16535		G16535T|(ORF1ab_polyprotein:G16271T(S5424I))																							10	0.003									4	0.005			7	0.005			9	0.004																	3	0.004									3	0.003			10	0.005					3	0.008	8	0.013	0.024	0.037
16536		C16536G|(ORF1ab_polyprotein:C16272G(S5424R))																							4	0.001													3	0.002			6	0.003																					3	0.005					2	0.002	4	0.007	4	0.002			2	0.005			8	0.003	0.024	0.027
16536		C16536T|(ORF1ab_polyprotein:C16272T(S5424S))							2	0.006															7	0.002							2	0.005																											3	0.004													5	0.002			2	0.005	2	0.005	7	0.013	0.016	0.029
16536		C16536A|(ORF1ab_polyprotein:C16272A(S5424R))							2	0.006															17	0.005							5	0.013	8	0.01			10	0.007			10	0.004																	5	0.006									5	0.004	2	0.004	15	0.007	4	0.006	3	0.007	4	0.01	13	0.041	0.048	0.089
16537		G16537T|(ORF1ab_polyprotein:G16273T(D5425Y))																							7	0.002									2	0.002			4	0.003			8	0.004																	2	0.002			3	0.005									3	0.001	2	0.003	3	0.007	2	0.005	10	0.007	0.027	0.034
16538		A16538C|(ORF1ab_polyprotein:A16274C(D5425A))																							7	0.002																	9	0.004																	3	0.004											2	0.004	6	0.003	2	0.003					6	0.002	0.018	0.02
16538		A16538T|(ORF1ab_polyprotein:A16274T(D5425V))									2	0.009	2	0.007											12	0.003									2	0.002			7	0.005			8	0.004																	2	0.002									6	0.005	3	0.005	10	0.005	2	0.003	2	0.005	2	0.005	13	0.026	0.034	0.06
16538		A16538G|(ORF1ab_polyprotein:A16274G(D5425G))																			44	0.721			4	0.001													3	0.002			6	0.003																															5	0.002			14	0.032			6	0.724	0.037	0.761
16539		T16539A|(ORF1ab_polyprotein:T16275A(D5425E))							2	0.006															5	0.001							3	0.008	2	0.002			3	0.002			6	0.003																	2	0.002															2	0.003					8	0.019	0.008	0.027
16540		A16540C|(ORF1ab_polyprotein:A16276C(N5426H))																							15	0.004													2	0.001			3	0.001																											2	0.002			6	0.003	3	0.004					6	0.005	0.01	0.015
16540		A16540T|(ORF1ab_polyprotein:A16276T(N5426Y))																							8	0.002													5	0.004			4	0.002																					2	0.003					3	0.003			7	0.003							6	0.006	0.011	0.017
16541		A16541C|(ORF1ab_polyprotein:A16277C(N5426T))																							4	0.001					2	0.004			3	0.004			4	0.003			6	0.003																					4	0.007					5	0.004			3	0.001	2	0.003			3	0.008	10	0.012	0.026	0.038
16541		A16541G|(ORF1ab_polyprotein:A16277G(N5426S))																																																																							100	0.177	3	0.001					4	0.01	3	0	0.188	0.188
16542		T16542G|(ORF1ab_polyprotein:T16278G(N5426K))																							5	0.001									2	0.002			3	0.002			5	0.002																	5	0.006			3	0.005					3	0.003	2	0.004	9	0.004					3	0.008	10	0.005	0.032	0.037
16543		G16543T|(ORF1ab_polyprotein:G16279T(V5427F))																							11	0.003					2	0.004			4	0.005			4	0.003			11	0.005													2	0.022			3	0.004									2	0.002	3	0.005	8	0.004	2	0.003	2	0.005	4	0.01	13	0.015	0.06	0.075
16544		T16544A|(ORF1ab_polyprotein:T16280A(V5427D))																																	2	0.002			4	0.003			3	0.001																											2	0.002	3	0.005	3	0.001							6	0.005	0.009	0.014
16544		T16544G|(ORF1ab_polyprotein:T16280G(V5427G))																							4	0.001									4	0.005			2	0.001																															4	0.004			8	0.004							5	0.007	0.008	0.015
16545		T16545A|(ORF1ab_polyprotein:T16281A(V5427V))																																	5	0.006			5	0.004			4	0.002																	2	0.002															2	0.003					5	0.01	0.007	0.017
16545		T16545G|(ORF1ab_polyprotein:T16281G(V5427V))																							5	0.001													4	0.003			6	0.003																					2	0.003					2	0.002			4	0.002					3	0.008	7	0.004	0.018	0.022
16546		A16546T|(ORF1ab_polyprotein:A16282T(T5428S))																							10	0.003					2	0.004			3	0.004							10	0.004																															5	0.002			3	0.007			6	0.011	0.013	0.024
16546		A16546C|(ORF1ab_polyprotein:A16282C(T5428P))																							10	0.003					2	0.004			4	0.005			2	0.001			15	0.007																					2	0.003					3	0.003			4	0.002	3	0.004					9	0.013	0.019	0.032
16547		C16547G|(ORF1ab_polyprotein:C16283G(T5428S))																																																																	2	0.01							3	0.001					2	0.005	3	0	0.016	0.016
16547		C16547T|(ORF1ab_polyprotein:C16283T(T5428I))							3	0.009	2	0.009													4	0.001					2	0.004	2	0.005	3	0.004			2	0.001			5	0.002																	2	0.002													8	0.004							10	0.033	0.008	0.041
16547		C16547A|(ORF1ab_polyprotein:C16283A(T5428N))																							11	0.003			2	0.01	2	0.004			8	0.01			6	0.004			20	0.009									2	0.014							5	0.006			3	0.005					4	0.004			10	0.005			2	0.005			12	0.031	0.048	0.079
16548		T16548G|(ORF1ab_polyprotein:T16284G(T5428T))																							5	0.001																	5	0.002																	2	0.002			4	0.007									4	0.002							5	0.001	0.013	0.014
16548		T16548C|(ORF1ab_polyprotein:T16284C(T5428T))																																					3	0.002			4	0.002																	4	0.005			2	0.003			2	0.016									2	0.005			6	0.002	0.031	0.033
16549		G16549A|(ORF1ab_polyprotein:G16285A(D5429N))																																	4	0.005			3	0.002			6	0.003																											3	0.003			3	0.001							5	0.007	0.007	0.014
16549		G16549T|(ORF1ab_polyprotein:G16285T(D5429Y))																							4	0.001					3	0.005			4	0.005			3	0.002			12	0.005																	4	0.005			2	0.003							2	0.004	8	0.004	3	0.004	2	0.005	2	0.005	12	0.013	0.035	0.048
16550		A16550T|(ORF1ab_polyprotein:A16286T(D5429V))																							6	0.002					2	0.004			2	0.002			3	0.002			8	0.004																	2	0.002											2	0.004	7	0.003					2	0.005	9	0.01	0.018	0.028
16550		A16550C|(ORF1ab_polyprotein:A16286C(D5429A))											2	0.007											8	0.002									3	0.004			3	0.002			6	0.003																	2	0.002			4	0.007							2	0.004	8	0.004							9	0.015	0.02	0.035
16551		C16551T|(ORF1ab_polyprotein:C16287T(D5429D))																																					3	0.002			5	0.002																											4	0.004			7	0.003	2	0.003					5	0.002	0.012	0.014
16551		C16551A|(ORF1ab_polyprotein:C16287A(D5429E))																	2	0.014					15	0.004							2	0.005	5	0.006			5	0.004			6	0.003																	2	0.002			5	0.009					2	0.002	2	0.004	11	0.005			2	0.005	2	0.005	13	0.033	0.035	0.068
16552		T16552A|(ORF1ab_polyprotein:T16288A(F5430I))																							7	0.002									2	0.002			5	0.004																					4	0.005													6	0.003	2	0.003	2	0.005			7	0.008	0.016	0.024
16552		T16552G|(ORF1ab_polyprotein:T16288G(F5430V))																							11	0.003					2	0.004											6	0.003																	2	0.002			5	0.009									7	0.003					3	0.008	7	0.007	0.025	0.032
16553		T16553A|(ORF1ab_polyprotein:T16289A(F5430Y))																							6	0.002									7	0.008			3	0.002																																			5	0.002							4	0.012	0.002	0.014
16554		T16554C|(ORF1ab_polyprotein:T16290C(F5430F))																	3	0.022					4	0.001																																																									2	0.023	0	0.023
16554		T16554G|(ORF1ab_polyprotein:T16290G(F5430L))																							5	0.001													3	0.002			6	0.003									2	0.014							2	0.002									2	0.002							2	0.005			7	0.003	0.026	0.029
16554		T16554A|(ORF1ab_polyprotein:T16290A(F5430L))																							6	0.002					2	0.004							3	0.002			11	0.005																							3	0.015			2	0.002			3	0.001							7	0.008	0.023	0.031
16555		A16555C|(ORF1ab_polyprotein:A16291C(N5431H))																							4	0.001					2	0.004			2	0.002			3	0.002			8	0.004																															6	0.003	3	0.004					7	0.009	0.011	0.02
16556		A16556C|(ORF1ab_polyprotein:A16292C(N5431T))																							5	0.001													4	0.003			5	0.002																					2	0.003					2	0.002	2	0.004	5	0.002	2	0.003	2	0.005	2	0.005	10	0.004	0.026	0.03
16556		A16556T|(ORF1ab_polyprotein:A16292T(N5431I))																							15	0.004									5	0.006			3	0.002			10	0.004																	4	0.005											3	0.005	11	0.005	3	0.004	3	0.007	4	0.01	10	0.012	0.04	0.052
16558		G16558A|(ORF1ab_polyprotein:G16294A(A5432T))																							8	0.002							2	0.005					2	0.001			6	0.003																	2	0.002									3	0.003			4	0.002							7	0.008	0.01	0.018
16558		G16558T|(ORF1ab_polyprotein:G16294T(A5432S))																							10	0.003					2	0.004							3	0.002			6	0.003							3	0.023													3	0.005					2	0.002	4	0.007	17	0.008	4	0.006					10	0.009	0.054	0.063
16559		C16559A|(ORF1ab_polyprotein:C16295A(A5432E))							3	0.009															17	0.005					2	0.004	2	0.005	7	0.008			9	0.007			27	0.012																	6	0.007			5	0.009	2	0.01			4	0.004			19	0.009			2	0.005			13	0.038	0.056	0.094
16561		A16561T|(ORF1ab_polyprotein:A16297T(I5433F))																							8	0.002																	4	0.002																	3	0.004													5	0.002					2	0.005	5	0.002	0.013	0.015
16561		A16561C|(ORF1ab_polyprotein:A16297C(I5433L))																							5	0.001					2	0.004			2	0.002			4	0.003			4	0.002																															4	0.002					2	0.005	7	0.01	0.009	0.019
16562		T16562G|(ORF1ab_polyprotein:T16298G(I5433S))																							5	0.001					2	0.004			2	0.002			2	0.001			6	0.003																					4	0.007					2	0.002			3	0.001					2	0.005	9	0.008	0.018	0.026
16562		T16562A|(ORF1ab_polyprotein:T16298A(I5433N))																							14	0.004													9	0.007			7	0.003																	4	0.005			3	0.005					2	0.002	2	0.004	6	0.003			2	0.005	2	0.005	10	0.011	0.032	0.043
16563		T16563G|(ORF1ab_polyprotein:T16299G(I5433M))																							4	0.001							2	0.005	2	0.002			5	0.004			6	0.003																											3	0.003	2	0.004	9	0.004			2	0.005	2	0.005	10	0.012	0.024	0.036
16564		G16564A|(ORF1ab_polyprotein:G16300A(A5434T))																							4	0.001									2	0.002			2	0.001			5	0.002																											3	0.003			4	0.002			2	0.005			7	0.004	0.012	0.016
16564		G16564C|(ORF1ab_polyprotein:G16300C(A5434P))											2	0.007																					3	0.004							4	0.002																															3	0.001			2	0.005			5	0.011	0.008	0.019
16564		G16564T|(ORF1ab_polyprotein:G16300T(A5434S))																							13	0.004					2	0.004			6	0.007			3	0.002			11	0.005																	4	0.005			3	0.005					4	0.004	2	0.004	14	0.006	2	0.003			2	0.005	12	0.017	0.037	0.054
16565		C16565A|(ORF1ab_polyprotein:C16301A(A5434E))							3	0.009	2	0.009													16	0.005			2	0.01	2	0.004	4	0.011	7	0.008			8	0.006			17	0.007																	5	0.006			3	0.005							3	0.005	16	0.007	8	0.011	2	0.005	3	0.008	16	0.062	0.054	0.116
16567		A16567C|(ORF1ab_polyprotein:A16303C(T5435P))							2	0.006																																	6	0.003																											2	0.002			6	0.003					2	0.005	5	0.006	0.013	0.019
16568		C16568A|(ORF1ab_polyprotein:C16304A(T5435K))																	2	0.014					21	0.006							2	0.005	8	0.01			14	0.01			12	0.005							2	0.015	2	0.014							4	0.005			3	0.005	2	0.01			4	0.004	3	0.005	12	0.005	7	0.01	3	0.007	3	0.008	17	0.045	0.093	0.138
16570		T16570A|(ORF1ab_polyprotein:T16306A(C5436S))							2	0.006															4	0.001							2	0.005					3	0.002			5	0.002																											3	0.003	2	0.004	6	0.003							8	0.014	0.012	0.026
16570		T16570G|(ORF1ab_polyprotein:T16306G(C5436G))									2	0.009																							3	0.004			2	0.001			6	0.003																	2	0.002					2	0.01			3	0.003			4	0.002	2	0.003					9	0.014	0.023	0.037
16571		G16571T|(ORF1ab_polyprotein:G16307T(C5436F))																							4	0.001					2	0.004	2	0.005	7	0.008			4	0.003			9	0.004																	5	0.006									3	0.003	2	0.004	10	0.005			2	0.005	4	0.01	12	0.021	0.037	0.058
16572		T16572A|(ORF1ab_polyprotein:T16308A(C5436*))											3	0.01											7	0.002													3	0.002			8	0.004																															3	0.001					2	0.005	6	0.014	0.01	0.024
16572		T16572G|(ORF1ab_polyprotein:T16308G(C5436W))							2	0.006	2	0.009													8	0.002							2	0.005									5	0.002																					3	0.005			2	0.016			2	0.004	4	0.002	2	0.003	3	0.007			11	0.022	0.039	0.061
16573		G16573A|(ORF1ab_polyprotein:G16309A(D5437N))																							6	0.002													5	0.004			5	0.002																											4	0.004			8	0.004					3	0.008	6	0.006	0.018	0.024
16573		G16573T|(ORF1ab_polyprotein:G16309T(D5437Y))													2	0.077							2	0.067	10	0.003									5	0.006			5	0.004			13	0.006																	6	0.007			2	0.003					4	0.004	3	0.005	17	0.008							11	0.157	0.033	0.19
16575	RATG13	C16575T|(ORF1ab_polyprotein:C16311T(D5437D))																							4	0.001													2	0.001			5	0.002																					2	0.003									3	0.001	2	0.003			4	0.01	7	0.002	0.019	0.021
16575		C16575A|(ORF1ab_polyprotein:C16311A(D5437E))																							8	0.002					3	0.005			3	0.004			5	0.004			4	0.002																	4	0.005			2	0.003	2	0.01			4	0.004	2	0.004	6	0.003							11	0.015	0.031	0.046
16576		T16576G|(ORF1ab_polyprotein:T16312G(W5438G))																							8	0.002							2	0.005	2	0.002							6	0.003																					4	0.007									4	0.002	2	0.003	2	0.005	3	0.008	9	0.009	0.028	0.037
16577		G16577A|(ORF1ab_polyprotein:G16313A(W5438*))																							9	0.003									2	0.002			2	0.001			4	0.002																	2	0.002									2	0.002	2	0.004	5	0.002			2	0.005			9	0.006	0.017	0.023
16577		G16577T|(ORF1ab_polyprotein:G16313T(W5438L))																							10	0.003													3	0.002			12	0.005																	2	0.002			6	0.01	2	0.01							4	0.002					3	0.008	8	0.005	0.037	0.042
16578		G16578A|(ORF1ab_polyprotein:G16314A(W5438*))											2	0.007											5	0.001									2	0.002			5	0.004			4	0.002																	3	0.004			2	0.003					3	0.003	2	0.004	5	0.002					2	0.005	11	0.014	0.023	0.037
16578		G16578T|(ORF1ab_polyprotein:G16314T(W5438C))																							12	0.003									2	0.002			7	0.005			9	0.004																	4	0.005			2	0.003					2	0.002			13	0.006	6	0.008					9	0.01	0.028	0.038
16579		A16579G|(ORF1ab_polyprotein:A16315G(T5439A))									2	0.009																							2	0.002							5	0.002																											3	0.003			3	0.001							5	0.011	0.006	0.017
16580		C16580A|(ORF1ab_polyprotein:C16316A(T5439K))											2	0.007											12	0.003									3	0.004			6	0.004			8	0.004																	2	0.002			2	0.003			2	0.016			2	0.004	11	0.005					2	0.005	11	0.018	0.039	0.057
16581		A16581G|(ORF1ab_polyprotein:A16317G(T5439T))																							4	0.001									4	0.005							7	0.003																															3	0.001					2	0.005	5	0.006	0.009	0.015
16581		A16581T|(ORF1ab_polyprotein:A16317T(T5439T))																							5	0.001									3	0.004			2	0.001			12	0.005																															6	0.003	2	0.003					6	0.006	0.011	0.017
16581		A16581C|(ORF1ab_polyprotein:A16317C(T5439T))																							7	0.002							3	0.008					6	0.004			9	0.004																					3	0.005	2	0.01			4	0.004	2	0.004	11	0.005	3	0.004	2	0.005			11	0.014	0.041	0.055
16581		16581-insertA|(ORF1ab_polyprotein:16317insertA(5439fs))																																																																					174	0.156											1	0	0.156	0.156
16582		A16582T|(ORF1ab_polyprotein:A16318T(N5440Y))																							5	0.001													5	0.004			8	0.004																	3	0.004													10	0.005	2	0.003					6	0.005	0.016	0.021
16582		A16582C|(ORF1ab_polyprotein:A16318C(N5440H))							2	0.006									2	0.014					6	0.002					2	0.004	2	0.005	6	0.007			3	0.002			11	0.005																					3	0.005							4	0.007	4	0.002	2	0.003			3	0.008	13	0.04	0.03	0.07
16583		A16583C|(ORF1ab_polyprotein:A16319C(N5440T))																							8	0.002					2	0.004							2	0.001			11	0.005																	3	0.004			3	0.005									4	0.002					2	0.005	8	0.007	0.021	0.028
16583		A16583T|(ORF1ab_polyprotein:A16319T(N5440I))							3	0.009															6	0.002									3	0.004			2	0.001			5	0.002																							2	0.01			2	0.002			6	0.003	2	0.003	2	0.005	2	0.005	11	0.016	0.03	0.046
16584		T16584G|(ORF1ab_polyprotein:T16320G(N5440K))																							7	0.002									2	0.002			3	0.002			4	0.002																	2	0.002									2	0.002			4	0.002			3	0.007			8	0.006	0.015	0.021
16585		G16585T|(ORF1ab_polyprotein:G16321T(A5441S))																							7	0.002					2	0.004			4	0.005			8	0.006			6	0.003																											2	0.002			11	0.005	2	0.003	3	0.007			9	0.017	0.02	0.037
16586		C16586T|(ORF1ab_polyprotein:C16322T(A5441V))																							7	0.002									3	0.004			2	0.001			4	0.002																	2	0.002									2	0.002			4	0.002					2	0.005	8	0.007	0.013	0.02
16586		C16586A|(ORF1ab_polyprotein:C16322A(A5441D))							2	0.006															6	0.002					2	0.004	3	0.008	4	0.005			4	0.003			7	0.003																	3	0.004			2	0.003					2	0.002			4	0.002	2	0.003			5	0.013	13	0.028	0.03	0.058
16587		T16587G|(ORF1ab_polyprotein:T16323G(A5441A))																																									5	0.002																					4	0.007									5	0.002					2	0.005	4	0	0.016	0.016
16588		G16588T|(ORF1ab_polyprotein:G16324T(G5442C))																							8	0.002					2	0.004			5	0.006			3	0.002			13	0.006																					4	0.007					4	0.004	3	0.005	13	0.006	2	0.003					10	0.014	0.031	0.045
16588		G16588A|(ORF1ab_polyprotein:G16324A(G5442S))																							4	0.001									2	0.002			3	0.002			5	0.002																	3	0.004					2	0.01			4	0.004	3	0.005	5	0.002	4	0.006			3	0.008	11	0.005	0.041	0.046
16589		G16589A|(ORF1ab_polyprotein:G16325A(G5442D))																																	3	0.004							4	0.002																													2	0.004	5	0.002			2	0.005			5	0.004	0.013	0.017
16589		G16589T|(ORF1ab_polyprotein:G16325T(G5442V))									3	0.014	2	0.007											8	0.002							4	0.011	5	0.006							12	0.005																	2	0.002			2	0.003	2	0.01							11	0.005	4	0.006			2	0.005	12	0.04	0.036	0.076
16590		T16590G|(ORF1ab_polyprotein:T16326G(G5442G))																							4	0.001									3	0.004			2	0.001			8	0.004																	3	0.004											2	0.004	4	0.002							7	0.006	0.014	0.02
16591		G16591A|(ORF1ab_polyprotein:G16327A(D5443N))											2	0.007											5	0.001					2	0.004	2	0.005					5	0.004			11	0.005																	2	0.002			3	0.005							4	0.007			2	0.003	2	0.005			11	0.021	0.027	0.048
16591		G16591T|(ORF1ab_polyprotein:G16327T(D5443Y))																			2	0.033			15	0.004					2	0.004			4	0.005			6	0.004			12	0.005																	2	0.002									5	0.004	2	0.004	7	0.003					4	0.01	11	0.05	0.028	0.078
16592		A16592C|(ORF1ab_polyprotein:A16328C(D5443A))																							7	0.002																																																	4	0.002	2	0.003			4	0.01	4	0.002	0.015	0.017
16592		A16592T|(ORF1ab_polyprotein:A16328T(D5443V))																							5	0.001					2	0.004							3	0.002			5	0.002																															10	0.005	2	0.003					6	0.007	0.01	0.017
16592		A16592G|(ORF1ab_polyprotein:A16328G(D5443G))																													280	0.5			2	0.002																																															2	0.502	0	0.502
16593		T16593G|(ORF1ab_polyprotein:T16329G(D5443E))																							5	0.001													4	0.003			10	0.004																					2	0.003									6	0.003					3	0.008	6	0.004	0.018	0.022
16595		A16595C|(ORF1ab_polyprotein:A16331C(Y5444S))											3	0.01					2	0.014					5	0.001																	4	0.002																					3	0.005					2	0.002			6	0.003	3	0.004					8	0.025	0.016	0.041
16596		C16596T|(ORF1ab_polyprotein:C16332T(Y5444Y))																																					52	0.039			3	0.001																																							2	0.039	0.001	0.04
16596		C16596A|(ORF1ab_polyprotein:C16332A(Y5444*))			2	0.018			2	0.006																							3	0.008	4	0.005			4	0.003			6	0.003											2	0.015					2	0.002													4	0.002							9	0.04	0.022	0.062
16598		T16598A|(ORF1ab_polyprotein:T16334A(I5445N))																							7	0.002													2	0.001			5	0.002																					2	0.003					4	0.004			3	0.001	2	0.003			3	0.008	8	0.003	0.021	0.024
16598		T16598G|(ORF1ab_polyprotein:T16334G(I5445S))																							7	0.002									2	0.002							5	0.002																					4	0.007					2	0.002			5	0.002					5	0.013	7	0.004	0.026	0.03
16599		T16599A|(ORF1ab_polyprotein:T16335A(I5445I))							3	0.009															4	0.001									2	0.002			7	0.005			4	0.002																	2	0.002									2	0.002			8	0.004							8	0.017	0.01	0.027
16599		T16599G|(ORF1ab_polyprotein:T16335G(I5445M))																							6	0.002									2	0.002			6	0.004			7	0.003																	2	0.002			2	0.003					3	0.003	2	0.004	4	0.002	3	0.004			3	0.008	11	0.008	0.029	0.037
16600		T16600G|(ORF1ab_polyprotein:T16336G(L5446V))																							9	0.003													2	0.001			7	0.003																					2	0.003					3	0.003			4	0.002							6	0.004	0.011	0.015
16600		T16600C|(ORF1ab_polyprotein:T16336C(L5446L))																	2	0.014																							4	0.002																															5	0.002					2	0.005	4	0.014	0.009	0.023
16602		A16602C|(ORF1ab_polyprotein:A16338C(L5446F))									2	0.009													7	0.002					2	0.004											6	0.003																															3	0.001					2	0.005	6	0.015	0.009	0.024
16603		G16603T|(ORF1ab_polyprotein:G16339T(A5447S))																	2	0.014					13	0.004									2	0.002			7	0.005			10	0.004																	3	0.004									3	0.003	2	0.004	9	0.004	3	0.004			2	0.005	11	0.025	0.028	0.053
16604		C16604A|(ORF1ab_polyprotein:C16340A(A5447D))																							8	0.002							2	0.005	3	0.004			4	0.003			9	0.004							2	0.015															5	0.025			3	0.003	4	0.007	5	0.002					2	0.005	11	0.014	0.061	0.075
16606		A16606T|(ORF1ab_polyprotein:A16342T(N5448Y))											3	0.01																									2	0.001																									2	0.003									6	0.003	3	0.004					5	0.011	0.01	0.021
16607		A16607T|(ORF1ab_polyprotein:A16343T(N5448I))																							4	0.001							2	0.005	4	0.005			3	0.002																																			5	0.002							5	0.013	0.002	0.015
16607		A16607C|(ORF1ab_polyprotein:A16343C(N5448T))											3	0.01																			2	0.005	2	0.002							7	0.003																					3	0.005							3	0.005	8	0.004			2	0.005			8	0.017	0.022	0.039
16608		C16608A|(ORF1ab_polyprotein:C16344A(N5448K))																							9	0.003									6	0.007			8	0.006			7	0.003													2	0.022													5	0.004	4	0.007	8	0.004	2	0.003	2	0.005	5	0.013	11	0.016	0.061	0.077
16608		C16608T|(ORF1ab_polyprotein:C16344T(N5448N))																													2	0.004																																	207	0.354															144	0.369	3	0.004	0.723	0.727
16609		A16609C|(ORF1ab_polyprotein:A16345C(T5449P))																							8	0.002									3	0.004			2	0.001			6	0.003																					3	0.005					2	0.002			5	0.002							7	0.007	0.012	0.019
16610		C16610A|(ORF1ab_polyprotein:C16346A(T5449N))							2	0.006	2	0.009							2	0.014					20	0.006									4	0.005			8	0.006			15	0.007																	4	0.005			3	0.005					4	0.004	2	0.004	15	0.007	2	0.003			4	0.01	14	0.046	0.045	0.091
16611		C16611T|(ORF1ab_polyprotein:C16347T(T5449T))																							6	0.002																	9	0.004																	4	0.005											2	0.004	12	0.005	3	0.004	3	0.007	4	0.01	8	0.002	0.039	0.041
16611		C16611A|(ORF1ab_polyprotein:C16347A(T5449T))																							9	0.003									2	0.002			6	0.004			7	0.003									2	0.014											2	0.003					6	0.005	3	0.005	3	0.001	2	0.003	2	0.005			11	0.009	0.039	0.048
16612		T16612G|(ORF1ab_polyprotein:T16348G(C5450G))																							5	0.001					2	0.004			4	0.005			2	0.001			9	0.004																	4	0.005			3	0.005							3	0.005	11	0.005							9	0.011	0.024	0.035
16612		T16612A|(ORF1ab_polyprotein:T16348A(C5450S))																							6	0.002							2	0.005	2	0.002							4	0.002									2	0.014																							4	0.006			3	0.008	7	0.009	0.03	0.039
16613		G16613T|(ORF1ab_polyprotein:G16349T(C5450F))																							7	0.002					2	0.004			7	0.008			4	0.003			3	0.001																	2	0.002			2	0.003					5	0.004			16	0.007							9	0.017	0.017	0.034
16614		T16614A|(ORF1ab_polyprotein:T16350A(C5450*))																																	3	0.004			4	0.003			8	0.004																	2	0.002													3	0.001							5	0.007	0.007	0.014
16614		T16614G|(ORF1ab_polyprotein:T16350G(C5450W))							2	0.006																																	3	0.001																											2	0.002					2	0.003			2	0.005	5	0.006	0.011	0.017
16615		A16615C|(ORF1ab_polyprotein:A16351C(T5451P))									2	0.009													7	0.002									2	0.002							3	0.001																															5	0.002					2	0.005	6	0.013	0.008	0.021
16616		CT16616-16617del|(ORF1ab_polyprotein:16352-16353del(5451fs))																																																																					171	0.154											1	0	0.154	0.154
16616		C16616A|(ORF1ab_polyprotein:C16352A(T5451N))									6	0.028			2	0.077	5	0.135	4	0.029	61	1			10	0.003							157	0.422	9	0.011			2	0.001			445	0.195									137	0.986	136	1	46	0.495			5	0.006			378	0.647	29	0.142			560	0.503	129	0.228	10	0.005	2	0.003	235	0.539	240	0.615	22	1.706	5.364	7.07
16618		G16618T|(ORF1ab_polyprotein:G16354T(E5452*))									2	0.009													18	0.005					2	0.004	3	0.008	4	0.005			6	0.004			8	0.004																	3	0.004									3	0.003	2	0.004	10	0.005			3	0.007	5	0.013	13	0.035	0.04	0.075
16618		G16618A|(ORF1ab_polyprotein:G16354A(E5452K))																																									5	0.002																											170	0.153											2	0	0.155	0.155
16619		A16619G|(ORF1ab_polyprotein:A16355G(E5452G))											2	0.007											4	0.001									4	0.005							5	0.002																					3	0.005					2	0.002											6	0.013	0.009	0.022
16619		A16619C|(ORF1ab_polyprotein:A16355C(E5452A))																							6	0.002									3	0.004							10	0.004																	3	0.004			2	0.003					2	0.002			7	0.003					3	0.008	8	0.006	0.024	0.03
16619		A16619T|(ORF1ab_polyprotein:A16355T(E5452V))							3	0.009															8	0.002									2	0.002							8	0.004																	2	0.002													7	0.003			2	0.005	2	0.005	8	0.013	0.019	0.032
16620		A16620T|(ORF1ab_polyprotein:A16356T(E5452D))																							4	0.001									5	0.006							9	0.004																					2	0.003					4	0.004			6	0.003							6	0.007	0.014	0.021
16620		A16620C|(ORF1ab_polyprotein:A16356C(E5452D))																							16	0.005									3	0.004			3	0.002			12	0.005																	2	0.002			3	0.005					4	0.004			5	0.002	2	0.003					9	0.011	0.021	0.032
16621		A16621G|(ORF1ab_polyprotein:A16357G(R5453G))																							4	0.001							2	0.005					3	0.002			8	0.004																	3	0.004													4	0.002					2	0.005	7	0.008	0.015	0.023
16621		A16621C|(ORF1ab_polyprotein:A16357C(R5453R))									2	0.009													5	0.001													6	0.004			6	0.003																					2	0.003									6	0.003	4	0.006	2	0.005	2	0.005	9	0.014	0.025	0.039
16621		A16621T|(ORF1ab_polyprotein:A16357T(R5453*))											2	0.007											14	0.004					5	0.009			4	0.005			3	0.002			8	0.004																	5	0.006									3	0.003	2	0.004	8	0.004	2	0.003	2	0.005	2	0.005	13	0.027	0.034	0.061
16622		G16622T|(ORF1ab_polyprotein:G16358T(R5453I))									3	0.014													13	0.004					4	0.007	3	0.008	8	0.01			7	0.005			14	0.006																	6	0.007			5	0.009					5	0.004	2	0.004	11	0.005	2	0.003			3	0.008	14	0.048	0.046	0.094
16623		A16623T|(ORF1ab_polyprotein:A16359T(R5453S))																							5	0.001					2	0.004			2	0.002			4	0.003			6	0.003																											2	0.002											6	0.01	0.005	0.015
16623		A16623C|(ORF1ab_polyprotein:A16359C(R5453S))									2	0.009																							2	0.002							8	0.004																	3	0.004													5	0.002	3	0.004	2	0.005			7	0.011	0.019	0.03
16624		C16624A|(ORF1ab_polyprotein:C16360A(L5454I))																							7	0.002									4	0.005			4	0.003			10	0.004																											7	0.006			5	0.002							6	0.01	0.012	0.022
16625		T16625A|(ORF1ab_polyprotein:T16361A(L5454H))																							9	0.003									2	0.002			3	0.002			7	0.003																	3	0.004									3	0.003			3	0.001							7	0.007	0.011	0.018
16625		T16625C|(ORF1ab_polyprotein:T16361C(L5454P))																							7	0.002									5	0.006			3	0.002			5	0.002																	2	0.002			6	0.01					2	0.002	3	0.005	5	0.002							9	0.01	0.023	0.033
16625		T16625G|(ORF1ab_polyprotein:T16361G(L5454R))																							7	0.002																	9	0.004							2	0.015									4	0.005			5	0.009					3	0.003									2	0.005	7	0.002	0.041	0.043
16626		C16626T|(ORF1ab_polyprotein:C16362T(L5454L))																							4	0.001													4	0.003			6	0.003									2	0.014																	2	0.002			3	0.001	2	0.003					7	0.004	0.023	0.027
16626		C16626A|(ORF1ab_polyprotein:C16362A(L5454L))							2	0.006															12	0.003			2	0.01					2	0.002			3	0.002			16	0.007									2	0.014							4	0.005			2	0.003					3	0.003	2	0.004	12	0.005			2	0.005	3	0.008	14	0.023	0.054	0.077
16627		A16627G|(ORF1ab_polyprotein:A16363G(K5455E))																	2	0.014					6	0.002													2	0.001			3	0.001																																							4	0.017	0.001	0.018
16627		A16627C|(ORF1ab_polyprotein:A16363C(K5455Q))																							13	0.004									4	0.005			3	0.002			6	0.003									2	0.014											2	0.003							2	0.004	6	0.003	3	0.004			5	0.013	10	0.011	0.044	0.055
16628		A16628T|(ORF1ab_polyprotein:A16364T(K5455M))																															2	0.005	3	0.004			2	0.001			3	0.001																	2	0.002			2	0.003					2	0.002			3	0.001	2	0.003					9	0.01	0.012	0.022
16628		A16628C|(ORF1ab_polyprotein:A16364C(K5455T))																							7	0.002					2	0.004	3	0.008	2	0.002			4	0.003																					3	0.004			2	0.003					3	0.003					2	0.003					9	0.019	0.013	0.032
16629		G16629A|(ORF1ab_polyprotein:G16365A(K5455K))																							4	0.001									2	0.002			2	0.001																					2	0.002													7	0.003	2	0.003	3	0.007	3	0.008	8	0.004	0.023	0.027
16629		G16629T|(ORF1ab_polyprotein:G16365T(K5455N))																							8	0.002									4	0.005			5	0.004			7	0.003																	6	0.007			2	0.003					4	0.004			10	0.005	2	0.003			2	0.005	10	0.011	0.03	0.041
16630		C16630A|(ORF1ab_polyprotein:C16366A(L5456I))																							9	0.003			2	0.01									3	0.002			11	0.005									2	0.014							2	0.002					2	0.01			3	0.003			9	0.004							9	0.015	0.038	0.053
16631		T16631G|(ORF1ab_polyprotein:T16367G(L5456R))																							5	0.001									2	0.002			2	0.001																									4	0.007									5	0.002	2	0.003					6	0.004	0.012	0.016
16631		T16631A|(ORF1ab_polyprotein:T16367A(L5456H))																							7	0.002													5	0.004			5	0.002																	4	0.005																	2	0.005			5	0.006	0.012	0.018
16631		T16631C|(ORF1ab_polyprotein:T16367C(L5456P))																							7	0.002													2	0.001			6	0.003																					123	0.211									5	0.002					72	0.185	6	0.003	0.401	0.404
16632		T16632G|(ORF1ab_polyprotein:T16368G(L5456L))							2	0.006															10	0.003									3	0.004			3	0.002																																											4	0.015	0	0.015
16633		T16633G|(ORF1ab_polyprotein:T16369G(F5457V))																							7	0.002																	9	0.004																			2	0.071	2	0.003					5	0.004	3	0.005	6	0.003	6	0.008			2	0.005	9	0.002	0.103	0.105
16634		T16634A|(ORF1ab_polyprotein:T16370A(F5457Y))																							4	0.001													2	0.001			6	0.003							2	0.015									2	0.002													5	0.002							6	0.002	0.022	0.024
16634		T16634G|(ORF1ab_polyprotein:T16370G(F5457C))																							6	0.002									4	0.005			2	0.001			3	0.001																	3	0.004											3	0.005	6	0.003	3	0.004					8	0.008	0.017	0.025
16635		T16635G|(ORF1ab_polyprotein:T16371G(F5457L))											3	0.01											8	0.002							4	0.011	4	0.005							15	0.007																	3	0.004													7	0.003					2	0.005	8	0.028	0.019	0.047
16636		G16636T|(ORF1ab_polyprotein:G16372T(A5458S))																							15	0.004							3	0.008	4	0.005			7	0.005			9	0.004													2	0.022			2	0.002			3	0.005					4	0.004	2	0.004	9	0.004	3	0.004	2	0.005	2	0.005	14	0.022	0.059	0.081
16637		C16637A|(ORF1ab_polyprotein:C16373A(A5458E))																							9	0.003					2	0.004			4	0.005			5	0.004			8	0.004													2	0.022			3	0.004									2	0.002			6	0.003			2	0.005	5	0.013	11	0.016	0.053	0.069
16638		A16638C|(ORF1ab_polyprotein:A16374C(A5458A))											2	0.007											8	0.002					2	0.004											3	0.001																					2	0.003					3	0.003											6	0.013	0.007	0.02
16639		G16639A|(ORF1ab_polyprotein:G16375A(A5459T))																							4	0.001					3	0.005							5	0.004																									2	0.003					3	0.003			3	0.001							6	0.01	0.007	0.017
16639		G16639T|(ORF1ab_polyprotein:G16375T(A5459S))											3	0.01					2	0.014					13	0.004									3	0.004							7	0.003																	5	0.006			3	0.005									12	0.005			3	0.007	3	0.008	10	0.032	0.034	0.066
16640		C16640A|(ORF1ab_polyprotein:C16376A(A5459E))																	2	0.014					10	0.003									3	0.004			4	0.003			11	0.005																	4	0.005									2	0.002			9	0.004	2	0.003			2	0.005	10	0.024	0.024	0.048
16641		A16641T|(ORF1ab_polyprotein:A16377T(A5459A))																																					2	0.001			7	0.003																					3	0.005					3	0.003	3	0.005			2	0.003					6	0.001	0.019	0.02
16641		A16641C|(ORF1ab_polyprotein:A16377C(A5459A))							2	0.006															4	0.001							2	0.005	3	0.004							3	0.001																	3	0.004			2	0.003					5	0.004	2	0.004			4	0.006			2	0.005	11	0.016	0.027	0.043
16642		G16642T|(ORF1ab_polyprotein:G16378T(E5460*))																							11	0.003					2	0.004			2	0.002			5	0.004			14	0.006																	2	0.002			3	0.005					2	0.002			12	0.005	5	0.007			2	0.005	11	0.013	0.032	0.045
16643		A16643G|(ORF1ab_polyprotein:A16379G(E5460G))																							5	0.001					2	0.004											3	0.001																					2	0.003													2	0.005	3	0.008	6	0.005	0.017	0.022
16643		A16643T|(ORF1ab_polyprotein:A16379T(E5460V))											2	0.007											6	0.002							2	0.005	3	0.004																									3	0.004									7	0.006			5	0.002	3	0.004	2	0.005	2	0.005	10	0.018	0.026	0.044
16644		A16644C|(ORF1ab_polyprotein:A16380C(E5460D))																															2	0.005									5	0.002																					2	0.003									4	0.002					2	0.005	5	0.005	0.012	0.017
16645		A16645T|(ORF1ab_polyprotein:A16381T(T5461S))																																	3	0.004			3	0.002			5	0.002																					2	0.003					2	0.002			4	0.002							6	0.006	0.009	0.015
16645		A16645C|(ORF1ab_polyprotein:A16381C(T5461P))																							9	0.003					3	0.005			2	0.002			5	0.004			6	0.003																	4	0.005			4	0.007					4	0.004	2	0.004	11	0.005					5	0.013	11	0.014	0.041	0.055
16646		C16646A|(ORF1ab_polyprotein:C16382A(T5461K))																							11	0.003									2	0.002							10	0.004																	2	0.002									2	0.002			7	0.003					2	0.005	7	0.005	0.016	0.021
16647		G16647A|(ORF1ab_polyprotein:G16383A(T5461T))																							4	0.001					4	0.007											3	0.001																													3	0.005	5	0.002							5	0.008	0.008	0.016
16647		G16647C|(ORF1ab_polyprotein:G16383C(T5461T))									2	0.009													5	0.001													2	0.001			4	0.002																	2	0.002					2	0.01							3	0.001							7	0.011	0.015	0.026
16647		G16647T|(ORF1ab_polyprotein:G16383T(T5461T))							2	0.006					2	0.077									10	0.003					2	0.004			4	0.005			2	0.001			11	0.005													2	0.022			4	0.005									3	0.003	4	0.007	13	0.006							12	0.096	0.048	0.144
16648		C16648T|(ORF1ab_polyprotein:C16384T(L5462F))																							6	0.002									3	0.004			4	0.003																					3	0.004																	2	0.005	2	0.005	6	0.009	0.014	0.023
16648		C16648A|(ORF1ab_polyprotein:C16384A(L5462I))							3	0.009	4	0.019													6	0.002					3	0.005			4	0.005			5	0.004			7	0.003																													4	0.007	8	0.004	7	0.01	3	0.007	3	0.008	12	0.044	0.039	0.083
16649		T16649A|(ORF1ab_polyprotein:T16385A(L5462H))																							8	0.002					2	0.004							7	0.005			11	0.005																	2	0.002									8	0.007											6	0.011	0.014	0.025
16649		T16649G|(ORF1ab_polyprotein:T16385G(L5462R))																							11	0.003									3	0.004			4	0.003			10	0.004																	5	0.006			3	0.005							2	0.004	6	0.003	2	0.003			3	0.008	10	0.01	0.033	0.043
16649		T16649C|(ORF1ab_polyprotein:T16385C(L5462P))							2	0.006	2	0.009	3	0.01											4	0.001							2	0.005	2	0.002			3	0.002			8	0.004																	2	0.002			4	0.007					3	0.003			17	0.008	2	0.003	2	0.005	3	0.008	15	0.035	0.04	0.075
16650		C16650T|(ORF1ab_polyprotein:C16386T(L5462L))																							6	0.002					2	0.004							3	0.002			5	0.002																													2	0.004	4	0.002	2	0.003			2	0.005	8	0.008	0.016	0.024
16650		C16650A|(ORF1ab_polyprotein:C16386A(L5462L))																							16	0.005					2	0.004	4	0.011	7	0.008			10	0.007			22	0.01																	3	0.004			6	0.01					6	0.005	2	0.004	13	0.006	5	0.007	2	0.005	4	0.01	14	0.035	0.061	0.096
16651		A16651C|(ORF1ab_polyprotein:A16387C(K5463Q))																													3	0.005											10	0.004																					2	0.003					2	0.002											4	0.005	0.009	0.014
16652		A16652T|(ORF1ab_polyprotein:A16388T(K5463I))																							9	0.003					2	0.004							2	0.001																															2	0.002			4	0.002					2	0.005	6	0.008	0.009	0.017
16652		A16652C|(ORF1ab_polyprotein:A16388C(K5463T))																							7	0.002							2	0.005	2	0.002			4	0.003			10	0.004																	3	0.004			3	0.005					2	0.002			4	0.002							9	0.012	0.017	0.029
16653		A16653T|(ORF1ab_polyprotein:A16389T(K5463N))											2	0.007																					2	0.002							6	0.003																	2	0.002									6	0.005	2	0.004	7	0.003							7	0.009	0.017	0.026
16653		A16653G|(ORF1ab_polyprotein:A16389G(K5463K))																	2	0.014					7	0.002									4	0.005			2	0.001			7	0.003																	2	0.002													7	0.003					3	0.008	8	0.022	0.016	0.038
16653		A16653C|(ORF1ab_polyprotein:A16389C(K5463N))																							9	0.003									2	0.002			4	0.003			5	0.002																					5	0.009					4	0.004	2	0.004	9	0.004	4	0.006			4	0.01	10	0.008	0.039	0.047
16654		G16654A|(ORF1ab_polyprotein:G16390A(A5464T))																							4	0.001													3	0.002			3	0.001																	2	0.002									3	0.003			4	0.002			2	0.005			7	0.003	0.013	0.016
16654		G16654C|(ORF1ab_polyprotein:G16390C(A5464P))																							4	0.001							2	0.005					3	0.002			5	0.002																											2	0.002			9	0.004							6	0.008	0.008	0.016
16654		G16654T|(ORF1ab_polyprotein:G16390T(A5464S))							2	0.006															13	0.004			2	0.01			2	0.005	2	0.002			5	0.004			10	0.004																	6	0.007					2	0.01			5	0.004			16	0.007			3	0.007	2	0.005	13	0.031	0.044	0.075
16655		C16655T|(ORF1ab_polyprotein:C16391T(A5464V))																																	3	0.004							4	0.002																	2	0.002																	2	0.005	2	0.005	5	0.004	0.014	0.018
16655		C16655A|(ORF1ab_polyprotein:C16391A(A5464D))																							14	0.004							2	0.005	3	0.004			3	0.002			8	0.004																	2	0.002			2	0.003					4	0.004			9	0.004	3	0.004					10	0.015	0.021	0.036
16656		T16656C|(ORF1ab_polyprotein:T16392C(A5464A))																							9	0.003					2	0.004											4	0.002																					3	0.005	2	0.01					2	0.004									6	0.007	0.021	0.028
16656		T16656A|(ORF1ab_polyprotein:T16392A(A5464A))											2	0.007											5	0.001									2	0.002							5	0.002																	2	0.002									3	0.003	2	0.004	3	0.001					6	0.015	9	0.01	0.027	0.037
16656		T16656G|(ORF1ab_polyprotein:T16392G(A5464A))											3	0.01											4	0.001									3	0.004							6	0.003																					3	0.005					2	0.002	2	0.004	4	0.002			2	0.005	3	0.008	10	0.015	0.029	0.044
16657		A16657T|(ORF1ab_polyprotein:A16393T(T5465S))																							7	0.002													4	0.003			9	0.004																											2	0.002			8	0.004							5	0.005	0.01	0.015
16657		A16657C|(ORF1ab_polyprotein:A16393C(T5465P))											2	0.007											9	0.003							2	0.005	4	0.005			2	0.001			4	0.002																	2	0.002									3	0.003	3	0.005	14	0.006					2	0.005	11	0.021	0.023	0.044
16658		C16658T|(ORF1ab_polyprotein:C16394T(T5465I))																							7	0.002									2	0.002							8	0.004																											2	0.002			3	0.001	2	0.003					6	0.004	0.01	0.014
16658		C16658A|(ORF1ab_polyprotein:C16394A(T5465N))																							10	0.003					3	0.005	3	0.008	4	0.005			5	0.004			10	0.004																					3	0.005	2	0.01							11	0.005							9	0.025	0.024	0.049
16659		T16659G|(ORF1ab_polyprotein:T16395G(T5465T))																							7	0.002									8	0.01							14	0.006																	2	0.002			2	0.003							3	0.005	7	0.003			2	0.005	2	0.005	9	0.012	0.029	0.041
16659		T16659C|(ORF1ab_polyprotein:T16395C(T5465T))																	39	0.283																																									3	0.004					2	0.01							6	0.003							4	0.283	0.017	0.3
16660		G16660A|(ORF1ab_polyprotein:G16396A(E5466K))																																	2	0.002							4	0.002																	2	0.002			2	0.003					2	0.002			6	0.003							6	0.002	0.012	0.014
16660		G16660T|(ORF1ab_polyprotein:G16396T(E5466*))											2	0.007											11	0.003									6	0.007			5	0.004			11	0.005																					2	0.003					6	0.005			13	0.006					6	0.015	9	0.021	0.034	0.055
16660		G16660C|(ORF1ab_polyprotein:G16396C(E5466Q))																													130	0.232			4	0.005																																			2	0.002											3	0.237	0.002	0.239
16661		A16661T|(ORF1ab_polyprotein:A16397T(E5466V))																							7	0.002									2	0.002			4	0.003			4	0.002																	2	0.002			2	0.003					3	0.003	2	0.004	10	0.005							9	0.007	0.019	0.026
16661		A16661C|(ORF1ab_polyprotein:A16397C(E5466A))																							8	0.002					2	0.004			2	0.002			2	0.002			7	0.003																	2	0.002			6	0.01									8	0.004					2	0.005	9	0.01	0.024	0.034
16662		G16662A|(ORF1ab_polyprotein:G16398A(E5466E))																							9	0.003									6	0.007			5	0.004			5	0.002																	2	0.002									2	0.002	2	0.004	7	0.003	2	0.003	3	0.007	2	0.005	11	0.014	0.028	0.042
16662		G16662T|(ORF1ab_polyprotein:G16398T(E5466D))																							9	0.003									3	0.004			43	0.032			12	0.005													2	0.022			2	0.002			2	0.003					3	0.003			10	0.005	2	0.003			5	0.013	11	0.039	0.056	0.095
16663		G16663A|(ORF1ab_polyprotein:G16399A(E5467K))																																					4	0.003			3	0.001																	3	0.004									2	0.002	2	0.004	9	0.004							6	0.003	0.015	0.018
16663		G16663T|(ORF1ab_polyprotein:G16399T(E5467*))																							12	0.003							3	0.008	3	0.004			5	0.004			12	0.005																											5	0.004	3	0.005	8	0.004	4	0.006			2	0.005	10	0.019	0.029	0.048
16664		A16664G|(ORF1ab_polyprotein:A16400G(E5467G))																							7	0.002									2	0.002			2	0.002			7	0.003																					2	0.003					2	0.002			4	0.002					3	0.008	8	0.006	0.018	0.024
16664		A16664T|(ORF1ab_polyprotein:A16400T(E5467V))																							6	0.002					3	0.005			4	0.005							10	0.004																	3	0.004									4	0.004			4	0.002	4	0.006			3	0.008	9	0.012	0.028	0.04
16664		A16664C|(ORF1ab_polyprotein:A16400C(E5467A))																	2	0.014					11	0.003					2	0.004							2	0.002			3	0.001																	2	0.002											5	0.009	4	0.002					3	0.008	9	0.023	0.022	0.045
16665		G16665A|(ORF1ab_polyprotein:G16401A(E5467E))																							8	0.002							3	0.008	3	0.004			6	0.005			6	0.003																									2	0.016	6	0.005			13	0.006	3	0.004	3	0.007			10	0.019	0.041	0.06
16665		G16665T|(ORF1ab_polyprotein:G16401T(E5467D))																							11	0.003					4	0.007			3	0.004			4	0.003			10	0.004																	5	0.006			2	0.003					4	0.004	2	0.004	18	0.008	3	0.004	2	0.005	3	0.008	13	0.017	0.046	0.063
16666		A16666G|(ORF1ab_polyprotein:A16402G(T5468A))																							4	0.001							2	0.005	2	0.002							6	0.003																																	4	0.006					5	0.008	0.009	0.017
16666		A16666T|(ORF1ab_polyprotein:A16402T(T5468S))																							4	0.001					2	0.004			4	0.005							7	0.003																	2	0.002											2	0.004	4	0.002	2	0.003					8	0.01	0.014	0.024
16666		A16666C|(ORF1ab_polyprotein:A16402C(T5468P))																							4	0.001													4	0.003			5	0.002											2	0.015	2	0.021							5	0.009					4	0.004	3	0.005	8	0.004					3	0.008	10	0.004	0.068	0.072
16667		C16667T|(ORF1ab_polyprotein:C16403T(T5468I))																							4	0.001					2	0.004											11	0.005																	2	0.002									2	0.002			6	0.003			2	0.005			7	0.005	0.017	0.022
16667		C16667A|(ORF1ab_polyprotein:C16403A(T5468K))							2	0.006									2	0.014					9	0.003									5	0.006			4	0.003			8	0.004																	2	0.002									3	0.003			12	0.005	2	0.003	3	0.007	8	0.021	12	0.032	0.045	0.077
16668		A16668C|(ORF1ab_polyprotein:A16404C(T5468T))																							6	0.002					2	0.004			4	0.005			2	0.002			8	0.004																	2	0.002									2	0.002			10	0.005							8	0.013	0.013	0.026
16668		A16668T|(ORF1ab_polyprotein:A16404T(T5468T))											2	0.007											4	0.001					3	0.005	2	0.005	5	0.006							4	0.002																	2	0.002									2	0.002			12	0.005	4	0.006					10	0.024	0.017	0.041
16669		T16669A|(ORF1ab_polyprotein:T16405A(F5469I))											2	0.007											12	0.003							2	0.005					4	0.003			8	0.004																					2	0.003					4	0.004			12	0.005	2	0.003	3	0.007	3	0.008	11	0.018	0.034	0.052
16669		T16669G|(ORF1ab_polyprotein:T16405G(F5469V))																							10	0.003					2	0.004	2	0.005	6	0.007			3	0.002			10	0.004																	5	0.006			3	0.005					2	0.002			16	0.007	3	0.004	2	0.005	6	0.015	13	0.021	0.048	0.069
16670		T16670C|(ORF1ab_polyprotein:T16406C(F5469S))																							5	0.001					2	0.004	2	0.005									3	0.001																	2	0.002									3	0.003											6	0.01	0.006	0.016
16670		T16670A|(ORF1ab_polyprotein:T16406A(F5469Y))																							5	0.001									5	0.006			4	0.003			6	0.003																	3	0.004									2	0.002			7	0.003					6	0.015	8	0.01	0.027	0.037
16670		T16670G|(ORF1ab_polyprotein:T16406G(F5469C))																							8	0.002									4	0.005			4	0.003			12	0.005																	3	0.004									4	0.004			11	0.005	2	0.003			4	0.01	9	0.01	0.031	0.041
16671		T16671G|(ORF1ab_polyprotein:T16407G(F5469L))																							6	0.002					2	0.004			3	0.004			3	0.002			9	0.004																					3	0.005					3	0.003			8	0.004					7	0.018	9	0.012	0.034	0.046
16671		T16671A|(ORF1ab_polyprotein:T16407A(F5469L))									2	0.009	2	0.007											8	0.002													3	0.002			10	0.004																	3	0.004					2	0.01			3	0.003	3	0.005	5	0.002			4	0.009			11	0.02	0.037	0.057
16672		A16672G|(ORF1ab_polyprotein:A16408G(K5470E))																							5	0.001													2	0.002			7	0.003																																					3	0.008	4	0.003	0.011	0.014
16672		A16672C|(ORF1ab_polyprotein:A16408C(K5470Q))																							6	0.002																	7	0.003																											2	0.002			5	0.002	2	0.003			2	0.005	6	0.002	0.015	0.017
16672		16672-insertA|(ORF1ab_polyprotein:16408insertA(5470fs))																							201	0.057																																																									1	0.057	0	0.057
16673		A16673C|(ORF1ab_polyprotein:A16409C(K5470T))																											2	0.01	2	0.004							3	0.002			14	0.006																					2	0.003					3	0.003			5	0.002			2	0.005			8	0.016	0.019	0.035
16673		A16673T|(ORF1ab_polyprotein:A16409T(K5470I))							2	0.006															11	0.003					4	0.007			5	0.006			7	0.005			8	0.004																	4	0.005													12	0.005	4	0.006					9	0.027	0.02	0.047
16674		A16674T|(ORF1ab_polyprotein:A16410T(K5470N))									2	0.009													10	0.003									4	0.005			3	0.002			6	0.003									2	0.014							3	0.004			2	0.003					3	0.003	6	0.011	11	0.005	2	0.003					12	0.019	0.046	0.065
16674		A16674C|(ORF1ab_polyprotein:A16410C(K5470N))							3	0.009															11	0.003					2	0.004	3	0.008	5	0.006			4	0.003			14	0.006							2	0.015									7	0.009			4	0.007					8	0.007			12	0.005	6	0.009	2	0.005			14	0.033	0.063	0.096
16675		C16675T|(ORF1ab_polyprotein:C16411T(L5471L))											2	0.007											12	0.003													2	0.002			8	0.004																											4	0.004			4	0.002							6	0.012	0.01	0.022
16675		C16675A|(ORF1ab_polyprotein:C16411A(L5471M))																							14	0.004									3	0.004			3	0.002			13	0.006																	2	0.002			3	0.005					5	0.005	2	0.004	5	0.002	2	0.003	2	0.005			11	0.01	0.032	0.042
16676		T16676G|(ORF1ab_polyprotein:T16412G(L5471R))																							8	0.002													3	0.002			9	0.004																	4	0.005			4	0.007					3	0.003	3	0.005	6	0.003							8	0.004	0.027	0.031
16676		TG16676-16677del|(ORF1ab_polyprotein:16412-16413del(5471fs))																							208	0.059																																																									1	0.059	0	0.059
16677		G16677A|(ORF1ab_polyprotein:G16413A(L5471L))							2	0.006																													2	0.002			4	0.002																	3	0.004													7	0.003							5	0.008	0.009	0.017
16677		G16677T|(ORF1ab_polyprotein:G16413T(L5471L))											4	0.013											13	0.004					3	0.005	2	0.005	9	0.011			6	0.005			8	0.004																	6	0.007					2	0.01			3	0.003	2	0.004	8	0.004			2	0.005	3	0.008	14	0.043	0.045	0.088
16678		T16678A|(ORF1ab_polyprotein:T16414A(S5472T))																							9	0.003									2	0.002			2	0.002			4	0.002																	4	0.005			4	0.007					4	0.004	2	0.004	8	0.004					2	0.005	10	0.007	0.031	0.038
16678		T16678C|(ORF1ab_polyprotein:T16414C(S5472P))									2	0.009	2	0.007											7	0.002																	9	0.004																											3	0.003	3	0.005	8	0.004					3	0.008	8	0.018	0.024	0.042
16678		T16678G|(ORF1ab_polyprotein:T16414G(S5472A))																							13	0.004													3	0.002			10	0.004																					3	0.005	2	0.01			2	0.002	3	0.005	4	0.002	3	0.004			2	0.005	10	0.006	0.037	0.043
16679		C16679T|(ORF1ab_polyprotein:C16415T(S5472F))																							10	0.003																	7	0.003																											4	0.004	2	0.004									4	0.003	0.011	0.014
16679		C16679A|(ORF1ab_polyprotein:C16415A(S5472Y))																							5	0.001					2	0.004			8	0.01			7	0.005			7	0.003																															7	0.003							6	0.02	0.006	0.026
16680		T16680C|(ORF1ab_polyprotein:T16416C(S5472S))																																	3	0.004							3	0.001																					3	0.005					2	0.002			9	0.004							5	0.004	0.012	0.016
16680		T16680G|(ORF1ab_polyprotein:T16416G(S5472S))																							4	0.001					5	0.009							3	0.002			3	0.001																											3	0.003	2	0.004	6	0.003	2	0.003	2	0.005	3	0.008	10	0.012	0.027	0.039
16681		T16681G|(ORF1ab_polyprotein:T16417G(Y5473D))																																					4	0.003			5	0.002																	2	0.002									5	0.005			14	0.006					4	0.01	6	0.003	0.025	0.028
16682		A16682T|(ORF1ab_polyprotein:A16418T(Y5473F))																							8	0.002													3	0.002			5	0.002																	2	0.002											2	0.004	5	0.002	2	0.003					7	0.004	0.013	0.017
16682		A16682C|(ORF1ab_polyprotein:A16418C(Y5473S))																							9	0.003					4	0.007	2	0.005	5	0.006			4	0.003			7	0.003																					2	0.003					2	0.002					3	0.004					9	0.024	0.012	0.036
16682		A16682G|(ORF1ab_polyprotein:A16418G(Y5473C))																							4	0.001																	3	0.001													3	0.032																	5	0.002							4	0.001	0.035	0.036
16683		T16683G|(ORF1ab_polyprotein:T16419G(Y5473*))																							9	0.003									5	0.006							5	0.002																	3	0.004			3	0.005					3	0.003			7	0.003					2	0.005	8	0.009	0.022	0.031
16684		G16684A|(ORF1ab_polyprotein:G16420A(G5474S))																							5	0.001							2	0.005					3	0.002			3	0.001																							2	0.01			2	0.002	2	0.004	4	0.002							8	0.008	0.019	0.027
16691		C16691A|(ORF1ab_polyprotein:C16427A(A5476D))																																	3	0.004			3	0.002			6	0.003																											2	0.002			6	0.003					2	0.006	6	0.006	0.014	0.02
16698		A16698-16698del|(ORF1ab_polyprotein:16434-16434del(5478fs))	2	0.002	2	0.004			7	0.002	4	0.002											4	0.004							4	0.002	5	0.002					6	0.001											4	0.003							8	0.004											4	0.001	11	0.001			5	0.001	8	0.001			14	0.019	0.011	0.03
16702		G16702T|(ORF1ab_polyprotein:G16438T(E5480*))	4	0.004					5	0.001	3	0.001	5	0.003					7	0.003	7	0.003	2	0.002			2	0.002	7	0.003	3	0.002			7	0.003			9	0.002					5	0.003					3	0.002			5	0.009	2	0.002	3	0.001	12	0.001	11	0.002					4	0.003	5	0.001	10	0.001			8	0.002	8	0.001			24	0.029	0.028	0.057
16703		A16703C|(ORF1ab_polyprotein:A16439C(E5480A))					2	0.004																							3	0.002											3	0.001																					2	0.004									2	0.001					2	0.006	6	0.006	0.012	0.018
16707		G16707T|(ORF1ab_polyprotein:G16443T(V5481V))											5	0.003					3	0.001			4	0.004			2	0.002	3	0.001	3	0.002	3	0.001	3	0.001			9	0.002					3	0.002					2	0.001			2	0.004	2	0.002	3	0.001	10	0.001	6	0.001					2	0.001	4	0.001					10	0.003					19	0.017	0.017	0.034
16708		C16708A|(ORF1ab_polyprotein:C16444A(L5482M))																							6	0.001									4	0.002																																							6	0.003					3	0.009	4	0.003	0.012	0.015
16708		C16708T|(ORF1ab_polyprotein:C16444T(L5482L))																	5	0.002											2	0.001																					125	0.977																													3	0.003	0.977	0.98
16710		G16710T|(ORF1ab_polyprotein:G16446T(L5482L))									3	0.001	5	0.003													2	0.002	5	0.002	2	0.001																																					5	0.003			13	0.002					6	0.001			8	0.009	0.006	0.015
16717		A16717C|(ORF1ab_polyprotein:A16453C(R5485R))																	3	0.001											2	0.001																																					2	0.001					3	0.002					5	0.015	5	0.002	0.018	0.02
16719		A16719C|(ORF1ab_polyprotein:A16455C(R5485S))																	8	0.004																							4	0.001			2	0.004											3	0.001					2	0.004			2	0.001													6	0.004	0.011	0.015
16720		G16720T|(ORF1ab_polyprotein:G16456T(E5486*))											3	0.002					8	0.004							3	0.003			3	0.002			3	0.001			5	0.001					2	0.001	2	0.004			3	0.002									9	0.001	8	0.002					2	0.001	7	0.002	13	0.002			5	0.001	10	0.002			16	0.013	0.018	0.031
16720		G16720-16720del|(ORF1ab_polyprotein:16456-16456del(5486fs))									56	0.024													174	0.032																																																									2	0.056	0	0.056
16725		A16725T|(ORF1ab_polyprotein:A16461T(L5487F))											3	0.002							4	0.002			9	0.002	3	0.003			2	0.001							5	0.001			6	0.002																									2	0.001													8	0.011	0.003	0.014
16725	RATG13	A16725G|(ORF1ab_polyprotein:A16461G(L5487L))																			3	0.001																													2	0.001					2	0.002									3	0.016							2	0.001							5	0.001	0.02	0.021
16726		C16726T|(ORF1ab_polyprotein:C16462T(H5488Y))																																																																			444	0.301	4	0.001	9	0.001	958	0.482					4	0.012	5	0	0.797	0.797
16733		C16733T|(ORF1ab_polyprotein:C16469T(S5490L))							4	0.001			2	0.001					3	0.001													3	0.001					88	0.018			4	0.001	2	0.001																											11	0.001									8	0.022	0.003	0.025
16734		A16734G|(ORF1ab_polyprotein:A16470G(S5490S))																																																			3	0.024																													1	0	0.024	0.024
16736		G16736T|(ORF1ab_polyprotein:G16472T(W5491L))									6	0.003							4	0.002											2	0.001							5	0.001					3	0.002					2	0.001					3	0.003			10	0.001							3	0.002									6	0.001			10	0.007	0.01	0.017
16736		G16736-16736del|(ORF1ab_polyprotein:16472-16472del(5491fs))																																											391	0.268																																					1	0	0.268	0.268
16737		G16737T|(ORF1ab_polyprotein:G16473T(W5491C))	3	0.003					8	0.002	9	0.004	2	0.001					12	0.006	6	0.003	6	0.006	10	0.002	2	0.002	8	0.003	3	0.002			4	0.002							7	0.002	7	0.005					3	0.002			4	0.007			4	0.002	21	0.002	16	0.003					4	0.003	9	0.002	16	0.002			10	0.003	10	0.002			24	0.036	0.035	0.071
16738		G16738T|(ORF1ab_polyprotein:G16474T(E5492*))			2	0.004			6	0.002	4	0.002	3	0.002					5	0.002			3	0.003			2	0.002	3	0.001	5	0.003	3	0.001	3	0.001			5	0.001			6	0.002	4	0.003					2	0.001							3	0.001											5	0.001	9	0.001	4	0.002			8	0.001			20	0.024	0.012	0.036
16739		A16739T|(ORF1ab_polyprotein:A16475T(E5492V))	2	0.002							3	0.001							8	0.004	4	0.002																	7	0.001			3	0.001							3	0.002									12	0.001	8	0.002							5	0.001	17	0.002			4	0.001	9	0.002			13	0.01	0.012	0.022
16741		G16741T|(ORF1ab_polyprotein:G16477T(V5493F))							6	0.002			4	0.002					5	0.002							2	0.002			4	0.002	3	0.001											5	0.003					3	0.002					2	0.002	5	0.002			8	0.002							8	0.002	20	0.003					7	0.001			14	0.011	0.017	0.028
16744		G16744T|(ORF1ab_polyprotein:G16480T(G5494C))											3	0.002					5	0.002							2	0.002			3	0.002											3	0.001							5	0.003									12	0.001	9	0.002							5	0.001	12	0.002			4	0.001	7	0.001			12	0.008	0.012	0.02
16745		G16745T|(ORF1ab_polyprotein:G16481T(G5494V))	5	0.005					4	0.001			2	0.001					5	0.002			2	0.002																					5	0.003																	7	0.001																			7	0.011	0.004	0.015
16748		A16748T|(ORF1ab_polyprotein:A16484T(K5495I))									3	0.001															2	0.002	5	0.002	2	0.001							5	0.001					3	0.002					3	0.002					2	0.002	3	0.001									3	0.002			12	0.002									11	0.007	0.011	0.018
16751		C16751T|(ORF1ab_polyprotein:C16487T(P5496L))											4	0.002					4	0.002			2	0.002					7	0.003	2	0.001	5	0.002									3	0.001															3	0.001									4	0.003	4	0.001	19	0.002	2	0.001	5	0.001	8	0.001			14	0.012	0.011	0.023
16754		G16754T|(ORF1ab_polyprotein:G16490T(R5497I))					2	0.004	4	0.001	3	0.001							4	0.002	5	0.002	2	0.002	7	0.001	4	0.005			6	0.004			6	0.002			9	0.002			9	0.003	3	0.002					3	0.002							4	0.002	16	0.002	9	0.002					4	0.003	6	0.002	9	0.001	2	0.001	6	0.002	9	0.002			23	0.026	0.024	0.05
16755		A16755T|(ORF1ab_polyprotein:A16491T(R5497S))									5	0.002							4	0.002	21	0.009	3	0.003									3	0.001									5	0.002	2	0.001																	8	0.002							5	0.001			3	0.002	4	0.001	9	0.002	2	0.006	13	0.017	0.017	0.034
16757		C16757A|(ORF1ab_polyprotein:C16493A(P5498Q))			3	0.005							2	0.001											9	0.002			4	0.002	2	0.001							7	0.001			14	0.005																															7	0.004	4	0.001	6	0.001	2	0.006	11	0.012	0.017	0.029
16757		C16757T|(ORF1ab_polyprotein:C16493T(P5498L))							4	0.001	3	0.001	3	0.002					5	0.002			2	0.002			2	0.002	6	0.003	2	0.001	3	0.001											4	0.003					2	0.001			3	0.005	3	0.003	6	0.003	10	0.001									4	0.001	16	0.002					6	0.001			18	0.015	0.02	0.035
16760		C16760T|(ORF1ab_polyprotein:C16496T(P5499L))							4	0.001	3	0.001	3	0.002															4	0.002	3	0.002							5	0.001					3	0.002					3	0.002							3	0.001																							9	0.009	0.005	0.014
16763		T16763G|(ORF1ab_polyprotein:T16499G(L5500R))							7	0.002			3	0.002					4	0.002			3	0.003							3	0.002							6	0.001			4	0.001													5	0.005	3	0.001	9	0.001	6	0.001					2	0.001	4	0.001	9	0.001	3	0.002			7	0.001			16	0.012	0.015	0.027
16768		C16768T|(ORF1ab_polyprotein:C16504T(R5502*))											2	0.001							3	0.001	2	0.002									5	0.002													8	0.017											5	0.002																	4	0.001					7	0.006	0.02	0.026
16769		G16769T|(ORF1ab_polyprotein:G16505T(R5502L))									4	0.002							7	0.003																			5	0.001							2	0.004											3	0.001			6	0.001													5	0.001	7	0.001			8	0.006	0.008	0.014
16777		G16777T|(ORF1ab_polyprotein:G16513T(V5505F))	4	0.004	2	0.004			7	0.002			3	0.002					8	0.004	5	0.002	4	0.004	8	0.001	2	0.002	5	0.002	3	0.002	7	0.003	3	0.001			11	0.002			3	0.001	6	0.004	2	0.004			7	0.005					2	0.002			27	0.003	17	0.003					5	0.003	7	0.002	23	0.003			11	0.003	19	0.003			26	0.035	0.036	0.071
16779		C16779T|(ORF1ab_polyprotein:C16515T(V5505V))							5	0.001	5	0.002	3	0.002															3	0.001	6	0.004			3	0.001									3	0.002																											11	0.001			6	0.002					9	0.011	0.005	0.016
16786		G16786T|(ORF1ab_polyprotein:G16522T(G5508C))									3	0.001	3	0.002					4	0.002	7	0.003			6	0.001	5	0.006	5	0.002	3	0.002	4	0.002									3	0.001	5	0.003	3	0.006									3	0.003	4	0.002	17	0.002	13	0.003					2	0.001	4	0.001	17	0.002			8	0.002					20	0.021	0.026	0.047
16787		G16787T|(ORF1ab_polyprotein:G16523T(G5508V))							6	0.002			4	0.002					8	0.004	6	0.003	6	0.006	9	0.002			7	0.003			5	0.002	5	0.002			6	0.001			5	0.002	6	0.004					7	0.005					2	0.002			22	0.003	11	0.002					4	0.003	6	0.002	16	0.002			13	0.004	16	0.003			21	0.027	0.032	0.059
16793		G16793T|(ORF1ab_polyprotein:G16529T(R5510L))	4	0.004					5	0.001			2	0.001							3	0.001					2	0.002			3	0.002			5	0.002									4	0.003					5	0.003											10	0.002									9	0.001			4	0.001					12	0.013	0.01	0.023
16795		G16795T|(ORF1ab_polyprotein:G16531T(V5511L))	2	0.002	2	0.004			7	0.002	6	0.003	5	0.003					7	0.003	4	0.002	8	0.007	8	0.001	5	0.006	6	0.003	5	0.003	10	0.004	8	0.003			8	0.002			5	0.002	5	0.003					6	0.004					3	0.003	6	0.003	17	0.002	20	0.004					6	0.004			28	0.004			10	0.003	23	0.004			26	0.048	0.036	0.084
16800		T16800G|(ORF1ab_polyprotein:T16536G(T5512T))																	2	0.001	3	0.001			3	0.001									7	0.004			8	0.002			3	0.003																	9	0.001							3	0.002	3	0.001											9	0.009	0.007	0.016
16801		A16801-16801del|(ORF1ab_polyprotein:16537-16537del(5513fs))									8	0.004	3	0.002									2	0.002	3	0.001					2	0.002											9	0.01	2	0.001					3	0.002									10	0.001															4	0.001					10	0.011	0.015	0.026
16808		G16808A|(ORF1ab_polyprotein:G16544A(S5515N))					3	0.006	4	0.001									4	0.002					7	0.003	2	0.002	3	0.001			5	0.002									2	0.002															3	0.001			12	0.002					2	0.001			13	0.002					6	0.001			13	0.017	0.009	0.026
16808		G16808T|(ORF1ab_polyprotein:G16544T(S5515I))											2	0.001					3	0.001			3	0.003	4	0.002	2	0.002	3	0.001	8	0.006	4	0.002	3	0.002			5	0.001			2	0.002	2	0.001					3	0.002									17	0.002	13	0.002									11	0.001			6	0.002	9	0.002			18	0.021	0.014	0.035
16809		T16809C|(ORF1ab_polyprotein:T16545C(S5515S))							6	0.002			5	0.003					4	0.002	9	0.004							7	0.003	3	0.002			4	0.002			7	0.002			2	0.002	3	0.002													5	0.002			11	0.002									16	0.002					9	0.002			14	0.02	0.012	0.032
16809		T16809A|(ORF1ab_polyprotein:T16545A(S5515R))					2	0.004	9	0.003	5	0.002	3	0.002							3	0.001			5	0.002			5	0.002	5	0.004	5	0.002	7	0.004			10	0.003			9	0.009	3	0.002					5	0.004					3	0.003	3	0.001	19	0.002	19	0.003					3	0.002	8	0.003	18	0.002			11	0.003	16	0.003			23	0.029	0.037	0.066
16809		T16809G|(ORF1ab_polyprotein:T16545G(S5515R))			3	0.006	3	0.006	4	0.001	4	0.002	2	0.001					6	0.003	4	0.002	4	0.004	7	0.003			5	0.002	3	0.002	4	0.002	11	0.006			10	0.003			2	0.002															4	0.002	28	0.003	15	0.003					6	0.004	8	0.003	21	0.003			15	0.005	18	0.003			23	0.043	0.028	0.071
16810		A16810C|(ORF1ab_polyprotein:A16546C(K5516Q))							5	0.001									7	0.003											3	0.002			3	0.002									2	0.001					2	0.001			2	0.004			4	0.002	9	0.001									4	0.001	8	0.001									11	0.008	0.011	0.019
16811		A16811T|(ORF1ab_polyprotein:A16547T(K5516I))									4	0.002							6	0.003	4	0.002									5	0.004											3	0.003																	9	0.001											8	0.001					6	0.001			8	0.011	0.006	0.017
16812		A16812T|(ORF1ab_polyprotein:A16548T(K5516N))					3	0.006	6	0.002															5	0.002							3	0.001					6	0.002			3	0.003							2	0.001							4	0.002	12	0.001									5	0.002							7	0.001			11	0.013	0.01	0.023
16812		A16812C|(ORF1ab_polyprotein:A16548C(K5516N))											3	0.002					3	0.001	4	0.002			4	0.002					5	0.004	6	0.003	3	0.002									3	0.002											2	0.002	3	0.001	13	0.002											8	0.001					10	0.002			13	0.016	0.01	0.026
16813		G16813T|(ORF1ab_polyprotein:G16549T(V5517L))			2	0.004			10	0.003			2	0.001					4	0.002			3	0.003	9	0.004	3	0.003	5	0.002	4	0.003	4	0.002					6	0.002			2	0.002													2	0.002			14	0.002	11	0.002					3	0.002	10	0.004	12	0.002			6	0.002	11	0.002			20	0.029	0.02	0.049
16814		T16814C|(ORF1ab_polyprotein:T16550C(V5517A))							5	0.001	3	0.001	4	0.002							4	0.002									5	0.004	4	0.002	7	0.004			9	0.002			3	0.003	3	0.002											3	0.003			11	0.001	11	0.002							3	0.001	16	0.002			4	0.001	8	0.001			17	0.018	0.016	0.034
16814		T16814A|(ORF1ab_polyprotein:T16550A(V5517E))	3	0.003	2	0.004	2	0.004	13	0.004	3	0.001							4	0.002	8	0.003	2	0.002	11	0.005			9	0.004	11	0.009	19	0.009	12	0.006			16	0.004			3	0.003	4	0.003											6	0.007	4	0.002	31	0.004	25	0.004					6	0.004	9	0.003	26	0.003			11	0.003	20	0.003			25	0.06	0.039	0.099
16814		T16814G|(ORF1ab_polyprotein:T16550G(V5517G))	3	0.003			2	0.004	12	0.004	4	0.002	9	0.005			2	0.008	14	0.007	9	0.004	5	0.004	10	0.004	2	0.002	7	0.003	5	0.004	12	0.006	8	0.004			21	0.005			3	0.003	5	0.003	2	0.004									4	0.004	4	0.002	19	0.002	22	0.004					4	0.003	7	0.003	26	0.003			15	0.005	32	0.005			28	0.069	0.041	0.11
16815		A16815T|(ORF1ab_polyprotein:A16551T(V5517V))							4	0.001	3	0.001	3	0.002							3	0.001	2	0.002	3	0.001	2	0.002			2	0.002											4	0.004													2	0.002			12	0.001							2	0.001	9	0.003	13	0.002			5	0.002	9	0.002			16	0.012	0.017	0.029
16816		C16816G|(ORF1ab_polyprotein:C16552G(Q5518E))			2	0.004			5	0.001	3	0.001							3	0.001	3	0.001					2	0.002			5	0.004							10	0.003			4	0.004	3	0.002											2	0.002	3	0.001	10	0.001	8	0.001							4	0.001	10	0.001					10	0.002			17	0.017	0.015	0.032
16816		C16816T|(ORF1ab_polyprotein:C16552T(Q5518*))			2	0.004															4	0.002			3	0.001	3	0.003	6	0.003	5	0.004	4	0.002					8	0.002			2	0.002													4	0.004			15	0.002	6	0.001							7	0.003	16	0.002					10	0.002			15	0.021	0.016	0.037
16816		C16816A|(ORF1ab_polyprotein:C16552A(Q5518K))	3	0.003			4	0.009	21	0.006	8	0.004	6	0.004					8	0.004	12	0.005	4	0.004	23	0.01	8	0.008	12	0.005	11	0.009	19	0.009	12	0.006	3	0.037	28	0.007			10	0.009	5	0.003	2	0.004			6	0.004					4	0.004	11	0.005	50	0.006	53	0.009					12	0.008	18	0.007	40	0.005			21	0.006	53	0.009			29	0.13	0.079	0.209
16817		A16817C|(ORF1ab_polyprotein:A16553C(Q5518P))					3	0.006	7	0.002	3	0.001	4	0.002					3	0.001			2	0.002											2	0.001							3	0.003	2	0.001					2	0.001											6	0.001					2	0.001			10	0.001									13	0.015	0.008	0.023
16818		A16818C|(ORF1ab_polyprotein:A16554C(Q5518H))	3	0.003			2	0.004	6	0.002	3	0.001							4	0.002			2	0.002	3	0.001					2	0.002	3	0.001	4	0.002							2	0.002															3	0.001			13	0.002							6	0.002	8	0.001					6	0.001			16	0.02	0.009	0.029
16819		A16819C|(ORF1ab_polyprotein:A16555C(I5519L))			2	0.004													4	0.002											2	0.002			2	0.001			6	0.002			4	0.004											2	0.004					10	0.001	9	0.002									9	0.001					7	0.001			11	0.011	0.013	0.024
16819		A16819T|(ORF1ab_polyprotein:A16555T(I5519L))							5	0.001	4	0.002	5	0.003					4	0.002	5	0.002			4	0.002	3	0.003	4	0.002	6	0.005	6	0.003	6	0.003			12	0.003			4	0.004											2	0.004			4	0.002	16	0.002	16	0.003					2	0.001	3	0.001	13	0.002			5	0.002	11	0.002			22	0.031	0.023	0.054
16820		T16820C|(ORF1ab_polyprotein:T16556C(I5519T))																			5	0.002							3	0.001	4	0.003			5	0.003			5	0.001			3	0.003			2	0.004			3	0.002											6	0.001							3	0.001	12	0.002									11	0.01	0.013	0.023
16820		T16820G|(ORF1ab_polyprotein:T16556G(I5519R))							7	0.002			2	0.001					3	0.001	3	0.001			5	0.002			4	0.002	2	0.002	5	0.002	3	0.002			8	0.002			3	0.003																	13	0.002	9	0.002					2	0.001	3	0.001	19	0.002			4	0.001	8	0.001			18	0.017	0.013	0.03
16820		T16820A|(ORF1ab_polyprotein:T16556A(I5519K))	5	0.005					12	0.004	3	0.001							5	0.002	9	0.004	4	0.004	8	0.003	5	0.005	3	0.001	3	0.002	3	0.001	6	0.003			8	0.002					3	0.002															24	0.003	17	0.003					2	0.001	5	0.002	15	0.002			4	0.001	15	0.003			21	0.037	0.017	0.054
16821		A16821T|(ORF1ab_polyprotein:A16557T(I5519I))									3	0.001									3	0.001	2	0.002					4	0.002			4	0.002	3	0.002			5	0.001			3	0.003																	10	0.001									3	0.001	15	0.002					10	0.002			12	0.011	0.009	0.02
16821		A16821C|(ORF1ab_polyprotein:A16557C(I5519I))			2	0.004	3	0.006	8	0.002									6	0.003			2	0.002	3	0.001	5	0.005			2	0.002	3	0.001	3	0.002			12	0.003																					14	0.002	9	0.002					3	0.002	3	0.001	14	0.002					8	0.001			17	0.031	0.01	0.041
16822		G16822A|(ORF1ab_polyprotein:G16558A(G5520R))	2	0.002									2	0.001					6	0.003	4	0.002			4	0.002			3	0.001			5	0.002	4	0.002			7	0.002			3	0.003							2	0.001							3	0.001	15	0.002	12	0.002					4	0.003	6	0.002	13	0.002			4	0.001	13	0.002			19	0.017	0.019	0.036
16822		G16822T|(ORF1ab_polyprotein:G16558T(G5520*))	2	0.002					9	0.003	4	0.002							7	0.003	6	0.003	2	0.002	8	0.003	2	0.002	4	0.002	7	0.006	4	0.002	4	0.002			154	0.04			6	0.006	2	0.001	2	0.004							3	0.006			9	0.004	14	0.002	13	0.002					2	0.001	4	0.001	21	0.003			10	0.003	14	0.002			25	0.072	0.035	0.107
16823		G16823A|(ORF1ab_polyprotein:G16559A(G5520E))	2	0.002					7	0.002	5	0.002							4	0.002	5	0.002			4	0.002	3	0.003	7	0.003			3	0.001	6	0.003			8	0.002			2	0.002	3	0.002					2	0.001					3	0.003			15	0.002	13	0.002					2	0.001	4	0.001	16	0.002			8	0.002	17	0.003			22	0.024	0.021	0.045
16823		G16823T|(ORF1ab_polyprotein:G16559T(G5520V))							10	0.003	7	0.003	4	0.002			2	0.008	7	0.003	3	0.001	6	0.005	6	0.003	6	0.006	7	0.003	11	0.009	11	0.005	7	0.004			8	0.002			5	0.005	4	0.003					3	0.002			2	0.004	4	0.004	3	0.001	30	0.004	28	0.005					2	0.001	10	0.004	17	0.002			18	0.006	26	0.004			27	0.057	0.045	0.102
16824		A16824C|(ORF1ab_polyprotein:A16560C(G5520G))							7	0.002			4	0.002					6	0.003	5	0.002	2	0.002	6	0.003			6	0.003	6	0.005	4	0.002	8	0.004			8	0.002					4	0.003					2	0.001					2	0.002	4	0.002	17	0.002	12	0.002							5	0.002	14	0.002					11	0.002			20	0.03	0.018	0.048
16824		A16824T|(ORF1ab_polyprotein:A16560T(G5520G))							8	0.002	5	0.002	2	0.001					6	0.003	3	0.001	2	0.002	6	0.003	4	0.004	6	0.003	4	0.003	3	0.001					11	0.003			2	0.002	2	0.001					2	0.001							3	0.001	18	0.002	10	0.002					3	0.002	5	0.002	21	0.003			4	0.001	20	0.003			23	0.028	0.02	0.048
16824		A16824G|(ORF1ab_polyprotein:A16560G(G5520G))			3	0.006	3	0.006	6	0.002	5	0.002	5	0.003			2	0.008	11	0.005	5	0.002	2	0.002	12	0.005	2	0.002	11	0.005	6	0.005	7	0.003	17	0.009			12	0.003			9	0.009	7	0.005	2	0.004			4	0.003					5	0.006	9	0.004	20	0.002	15	0.003					5	0.004	12	0.004	23	0.003			8	0.002	22	0.004			29	0.068	0.053	0.121
16825		G16825A|(ORF1ab_polyprotein:G16561A(E5521K))	2	0.002					8	0.002	10	0.005	3	0.002					4	0.002	7	0.003	6	0.005	9	0.004	3	0.003	12	0.005	6	0.005	6	0.003	8	0.004			16	0.004			5	0.005	2	0.001													8	0.004	26	0.003	11	0.002					3	0.002	6	0.002	21	0.003			15	0.005	22	0.004			24	0.049	0.031	0.08
16825		G16825T|(ORF1ab_polyprotein:G16561T(E5521*))	2	0.002							3	0.001					3	0.012	13	0.006	10	0.004	2	0.002	3	0.001	5	0.005	6	0.003	10	0.008	6	0.003	5	0.003			10	0.003			8	0.008	4	0.003					2	0.001							5	0.002	29	0.003	20	0.004					3	0.002	17	0.006	31	0.004			13	0.004	18	0.003			24	0.053	0.04	0.093
16826		A16826G|(ORF1ab_polyprotein:A16562G(E5521G))	3	0.003					4	0.001									3	0.001			2	0.002																					3	0.002																	8	0.001							3	0.001	8	0.001					17	0.003			9	0.007	0.008	0.015
16826		A16826T|(ORF1ab_polyprotein:A16562T(E5521V))																											4	0.002	3	0.002	4	0.002					7	0.002			4	0.004															3	0.001	10	0.001											13	0.002					10	0.002			9	0.008	0.01	0.018
16826		A16826C|(ORF1ab_polyprotein:A16562C(E5521A))											4	0.002							3	0.001	2	0.002	3	0.001									4	0.002			4	0.001			3	0.003											2	0.004	2	0.002					6	0.001							3	0.001	9	0.001			6	0.002					13	0.009	0.014	0.023
16827		G16827A|(ORF1ab_polyprotein:G16563A(E5521E))							4	0.001			2	0.001							3	0.001			4	0.002			3	0.001			8	0.004	4	0.002			9	0.002																					10	0.001	7	0.001					3	0.002	3	0.001	15	0.002					8	0.001			14	0.014	0.008	0.022
16827		G16827T|(ORF1ab_polyprotein:G16563T(E5521D))	3	0.003					12	0.004	8	0.004							7	0.003	7	0.003	7	0.006	5	0.002	4	0.004	8	0.003	9	0.007	9	0.004	6	0.003			19	0.005			7	0.007	6	0.004					3	0.002			2	0.004			3	0.001	22	0.003	28	0.005							9	0.003	23	0.003			18	0.006	25	0.004			24	0.051	0.042	0.093
16828		T16828A|(ORF1ab_polyprotein:T16564A(Y5522N))			3	0.006							2	0.001					3	0.001			3	0.003	4	0.002	3	0.003	5	0.002	6	0.005			5	0.003			5	0.001			7	0.007							2	0.001							4	0.002	9	0.001	11	0.002					3	0.002			10	0.001			11	0.003	9	0.002			19	0.027	0.021	0.048
16828		T16828G|(ORF1ab_polyprotein:T16564G(Y5522D))																	8	0.004	3	0.001	3	0.003	8	0.003	4	0.004			5	0.004	4	0.002	6	0.003			4	0.001			5	0.005							3	0.002			2	0.004					20	0.002							3	0.002	8	0.003	12	0.002			4	0.001	10	0.002			18	0.025	0.023	0.048
16830		C16830G|(ORF1ab_polyprotein:C16566G(Y5522*))	2	0.002													2	0.008													2	0.002			3	0.002			6	0.002			2	0.002															3	0.001											4	0.001					4	0.001					9	0.016	0.005	0.021
16830		C16830T|(ORF1ab_polyprotein:C16566T(Y5522Y))							5	0.001	5	0.002							9	0.004					3	0.001	2	0.002	3	0.001	6	0.005	4	0.002	5	0.003			7	0.002			2	0.002	2	0.001															21	0.003	18	0.003					2	0.001	5	0.002	16	0.002					12	0.002			18	0.023	0.016	0.039
16830		C16830A|(ORF1ab_polyprotein:C16566A(Y5522*))	5	0.005	2	0.004	6	0.013	26	0.008	10	0.005	14	0.008					16	0.008	12	0.005	8	0.007	15	0.007	8	0.008	17	0.007	12	0.01	16	0.008	14	0.007			35	0.009			8	0.008	7	0.005	3	0.006			6	0.004			3	0.006	4	0.004	8	0.004	58	0.007	48	0.009					16	0.011	26	0.009	54	0.007			31	0.009	57	0.01			30	0.119	0.099	0.218
16831		A16831T|(ORF1ab_polyprotein:A16567T(T5523S))									3	0.001																	4	0.002	4	0.003			4	0.002							3	0.003													2	0.002					7	0.001													4	0.001	6	0.001			9	0.008	0.008	0.016
16831		A16831G|(ORF1ab_polyprotein:A16567G(T5523A))			2	0.004					4	0.002													3	0.001	2	0.002	5	0.002					4	0.002							2	0.002															3	0.001													12	0.002			4	0.001					10	0.013	0.006	0.019
16831		A16831C|(ORF1ab_polyprotein:A16567C(T5523P))					2	0.004					2	0.001											3	0.001	2	0.002	4	0.002					3	0.002							2	0.002	2	0.001					2	0.001					2	0.002			9	0.001	6	0.001					2	0.001			9	0.001			5	0.002	7	0.001			16	0.012	0.013	0.025
16832		C16832-16832del|(ORF1ab_polyprotein:16568-16568del(5523fs))									6	0.003													5	0.002			4	0.002	2	0.002			2	0.001							3	0.003							2	0.001																															7	0.01	0.004	0.014
16832		C16832T|(ORF1ab_polyprotein:C16568T(T5523I))			2	0.004			5	0.001									3	0.001			2	0.002	5	0.002			4	0.002					4	0.002			5	0.001			2	0.002											2	0.004					13	0.002	14	0.003									11	0.001			6	0.002					14	0.015	0.014	0.029
16832		C16832A|(ORF1ab_polyprotein:C16568A(T5523N))					2	0.004	22	0.007	8	0.004	11	0.007					17	0.008	19	0.008	11	0.01	22	0.01	11	0.012	16	0.007	12	0.01	14	0.007	14	0.007			29	0.008			12	0.011	6	0.004					8	0.006					6	0.007	11	0.005	56	0.007	35	0.006					13	0.009	19	0.007	44	0.006			26	0.008	29	0.005			26	0.109	0.081	0.19
16833		C16833T|(ORF1ab_polyprotein:C16569T(T5523T))	3	0.003					4	0.001	5	0.002	6	0.004							3	0.001			6	0.003					3	0.002	5	0.002	6	0.003			11	0.003			3	0.003															4	0.002	17	0.002	17	0.003					2	0.001	4	0.001	8	0.001			10	0.003	20	0.003			19	0.024	0.019	0.043
16833		C16833A|(ORF1ab_polyprotein:C16569A(T5523T))	3	0.003			2	0.004	11	0.003	4	0.002	2	0.001					12	0.006	6	0.003	5	0.004	8	0.003	5	0.005	8	0.003	8	0.006	15	0.007	15	0.008			21	0.005			6	0.006	3	0.002					2	0.001			2	0.004	5	0.006	7	0.003	31	0.004	21	0.004					2	0.001	15	0.005	31	0.004			19	0.006	28	0.005			28	0.063	0.051	0.114
16834		T16834C|(ORF1ab_polyprotein:T16570C(F5524L))							4	0.001	3	0.001	4	0.002					10	0.005	6	0.003			6	0.003			3	0.001	5	0.004			2	0.001			5	0.001			2	0.002	2	0.001					3	0.002							4	0.002	13	0.002	11	0.002					5	0.004	3	0.001	8	0.001			8	0.002	7	0.001			21	0.022	0.02	0.042
16834		T16834A|(ORF1ab_polyprotein:T16570A(F5524I))							11	0.003	7	0.003	3	0.002			2	0.008	12	0.006	4	0.002	2	0.002	5	0.002	4	0.004	6	0.003	7	0.006	8	0.004	10	0.005			16	0.004					3	0.002	2	0.004			5	0.004							5	0.002	33	0.004	22	0.004					6	0.004	9	0.003	35	0.005			11	0.003	27	0.005			25	0.054	0.04	0.094
16834		T16834G|(ORF1ab_polyprotein:T16570G(F5524V))	3	0.003	4	0.009	4	0.009	9	0.003	9	0.004	8	0.005					10	0.005	7	0.003			4	0.002	7	0.007	8	0.003	7	0.006	5	0.002	7	0.004			9	0.002			7	0.007	3	0.002	2	0.004			5	0.004			5	0.011			8	0.004	38	0.005	18	0.003					3	0.002	13	0.005	29	0.004			9	0.003	24	0.004			28	0.067	0.058	0.125
16835		T16835C|(ORF1ab_polyprotein:T16571C(F5524S))															2	0.008			4	0.002																	4	0.001			2	0.002	2	0.001											2	0.002			12	0.001											12	0.002					6	0.001			9	0.011	0.009	0.02
16835		T16835A|(ORF1ab_polyprotein:T16571A(F5524Y))							4	0.001	3	0.001							6	0.003	7	0.003	3	0.003	3	0.001	2	0.002			2	0.002			5	0.003			9	0.002			5	0.005	6	0.004					5	0.004					2	0.002	4	0.002	22	0.003	13	0.002					3	0.002	7	0.003	12	0.002			9	0.003	12	0.002			22	0.021	0.034	0.055
16835		T16835G|(ORF1ab_polyprotein:T16571G(F5524C))	2	0.002	2	0.004			7	0.002			6	0.004					10	0.005			3	0.003	5	0.002	3	0.003	9	0.004	7	0.006	10	0.005	2	0.001			5	0.001			4	0.004	4	0.003					3	0.002									11	0.001	15	0.003					3	0.002	5	0.002	19	0.002			6	0.002	20	0.003			23	0.042	0.024	0.066
16836		T16836C|(ORF1ab_polyprotein:T16572C(F5524F))					2	0.004															2	0.002			2	0.002			4	0.003			4	0.002																																									5	0.002	7	0.001			7	0.013	0.003	0.016
16836		T16836A|(ORF1ab_polyprotein:T16572A(F5524L))	2	0.002					5	0.001	4	0.002	2	0.001											4	0.002							3	0.001	5	0.003			8	0.002			4	0.004															3	0.001	9	0.001	11	0.002									8	0.001			6	0.002	10	0.002			15	0.014	0.013	0.027
16836		T16836G|(ORF1ab_polyprotein:T16572G(F5524L))	2	0.002					4	0.001	8	0.004	4	0.002					6	0.003	3	0.001			6	0.003			3	0.001	2	0.002	6	0.003	5	0.003			9	0.002			5	0.005	7	0.005					2	0.001									20	0.002	19	0.003					2	0.001	4	0.001	24	0.003			5	0.002	18	0.003			22	0.027	0.026	0.053
16837		G16837A|(ORF1ab_polyprotein:G16573A(E5525K))							5	0.001			2	0.001							3	0.001	3	0.003							3	0.002	4	0.002	6	0.003			7	0.002			4	0.004	4	0.003					2	0.001							4	0.002	14	0.002	10	0.002							4	0.001	21	0.003			4	0.001	14	0.002			18	0.015	0.021	0.036
16837		G16837T|(ORF1ab_polyprotein:G16573T(E5525*))							4	0.001	6	0.003	2	0.001					12	0.006	3	0.001	2	0.002	6	0.003	5	0.005	5	0.002	5	0.004	5	0.002	10	0.005			5	0.001			2	0.002	5	0.003					5	0.004					3	0.003			27	0.003	19	0.003							9	0.003	20	0.003			6	0.002	16	0.003			23	0.036	0.029	0.065
16838		A16838G|(ORF1ab_polyprotein:A16574G(E5525G))	2	0.002									2	0.001																	2	0.002																			3	0.002					2	0.002					10	0.002									9	0.001			4	0.001	6	0.001			9	0.005	0.009	0.014
16838		A16838-16838del|(ORF1ab_polyprotein:16574-16574del(5525fs))									9	0.004									3	0.001							4	0.002	3	0.002			3	0.002			7	0.002					5	0.003											3	0.003			12	0.001	7	0.001					3	0.002			10	0.001									12	0.013	0.011	0.024
16838		A16838T|(ORF1ab_polyprotein:A16574T(E5525V))							4	0.001	4	0.002							5	0.002	7	0.003	3	0.003									4	0.002	2	0.001							5	0.005											2	0.004	2	0.002			14	0.002									3	0.001	16	0.002			4	0.001	9	0.002			15	0.014	0.019	0.033
16838		A16838C|(ORF1ab_polyprotein:A16574C(E5525A))	3	0.003					4	0.001			2	0.001					5	0.002	4	0.002	2	0.002					4	0.002	2	0.002			4	0.002							4	0.004							4	0.003					2	0.002	4	0.002	10	0.001	8	0.001							5	0.002							9	0.002			17	0.017	0.017	0.034
16838		AAA16838-16840del|(ORF1ab_polyprotein:GAAAAA16573-16578GAAdel(EK5525-5526Edel))																																					135	0.035																																											1	0.035	0	0.035
16839		A16839C|(ORF1ab_polyprotein:A16575C(E5525D))																	5	0.002									3	0.001			4	0.002	5	0.003			7	0.002			2	0.002													3	0.003			10	0.001																	14	0.002			9	0.01	0.008	0.018
16839		A16839T|(ORF1ab_polyprotein:A16575T(E5525D))									3	0.001													5	0.002	2	0.002	4	0.002									4	0.001			3	0.003							3	0.002							4	0.002	9	0.001	7	0.001					2	0.001							5	0.002	9	0.002			13	0.008	0.014	0.022
16840		A16840C|(ORF1ab_polyprotein:A16576C(K5526Q))											2	0.001					4	0.002	5	0.002	2	0.002	4	0.002	2	0.002			2	0.002			2	0.001			4	0.001																					9	0.001							2	0.001							7	0.002	8	0.001			13	0.015	0.005	0.02
16841		A16841C|(ORF1ab_polyprotein:A16577C(K5526T))											4	0.002					3	0.001	4	0.002									2	0.002			3	0.002							3	0.003	2	0.001											2	0.002																			5	0.002	8	0.001			10	0.009	0.009	0.018
16841		A16841T|(ORF1ab_polyprotein:A16577T(K5526I))																	3	0.001																							3	0.003																			1232	0.22																			3	0.001	0.223	0.224
16842		A16842G|(ORF1ab_polyprotein:A16578G(K5526K))							7	0.002			2	0.001					3	0.001									4	0.002			4	0.002	9	0.005			6	0.002					2	0.001											2	0.002	3	0.001											5	0.002	14	0.002			4	0.001	7	0.001			14	0.015	0.01	0.025
16843		G16843A|(ORF1ab_polyprotein:G16579A(G5527S))	2	0.002					10	0.003									8	0.004					5	0.002	2	0.002			5	0.004	4	0.002	4	0.002			4	0.001			3	0.003																	12	0.001	14	0.003									21	0.003			6	0.002	8	0.001			15	0.022	0.013	0.035
16843		G16843T|(ORF1ab_polyprotein:G16579T(G5527C))					2	0.004	6	0.002			3	0.002			2	0.008	5	0.002	4	0.002	3	0.003	7	0.003	5	0.005			2	0.002	8	0.004	7	0.004			8	0.002			9	0.009	2	0.001					3	0.002					2	0.002	4	0.002	21	0.003	14	0.003							9	0.003	17	0.002			6	0.002	13	0.002			24	0.043	0.031	0.074
16844		G16844A|(ORF1ab_polyprotein:G16580A(G5527D))	2	0.002					4	0.001			5	0.003					6	0.003	4	0.002	3	0.003			3	0.003	5	0.002	5	0.004	3	0.001	2	0.001			4	0.001			3	0.003																	16	0.002	8	0.001					2	0.001	3	0.001	14	0.002			6	0.002	11	0.002			20	0.026	0.014	0.04
16844		G16844T|(ORF1ab_polyprotein:G16580T(G5527V))					2	0.004	10	0.003	6	0.003	4	0.002					15	0.007	10	0.004	3	0.003	5	0.002	7	0.007	5	0.002	7	0.006	7	0.003	8	0.004			22	0.006			10	0.009	6	0.004					3	0.002					4	0.004	6	0.003	32	0.004	26	0.005					5	0.004	13	0.005	26	0.003			15	0.005	19	0.003			26	0.056	0.051	0.107
16845		T16845A|(ORF1ab_polyprotein:T16581A(G5527G))							5	0.001																			4	0.002					2	0.001			5	0.001			2	0.002																	12	0.001	7	0.001							5	0.002	18	0.002			4	0.001	11	0.002			11	0.005	0.011	0.016
16845		T16845G|(ORF1ab_polyprotein:T16581G(G5527G))							9	0.003			3	0.002					8	0.004	5	0.002	3	0.003	8	0.003	3	0.003	6	0.003	5	0.004	4	0.002	6	0.003			13	0.003			8	0.008													4	0.004	4	0.002	25	0.003	15	0.003					3	0.002	9	0.003	17	0.002			5	0.002	14	0.002			22	0.035	0.031	0.066
16846		G16846A|(ORF1ab_polyprotein:G16582A(D5528N))	4	0.004			4	0.009	9	0.003	3	0.001	6	0.004					6	0.003	5	0.002			7	0.003	2	0.002	4	0.002	2	0.002	5	0.002	7	0.004			12	0.003			2	0.002	4	0.003											2	0.002	3	0.001	17	0.002	17	0.003					3	0.002	7	0.003	16	0.002			10	0.003	15	0.003			25	0.044	0.026	0.07
16846		G16846T|(ORF1ab_polyprotein:G16582T(D5528Y))	4	0.004	3	0.006			15	0.004	6	0.003	8	0.005					9	0.004	13	0.006	9	0.008	24	0.01	5	0.005	13	0.006	13	0.01	16	0.008	13	0.007			26	0.007			13	0.012							5	0.004							6	0.003	57	0.007	34	0.006					8	0.006	12	0.004	41	0.005			23	0.007	42	0.007			25	0.093	0.061	0.154
16848		C16848G|(ORF1ab_polyprotein:C16584G(D5528E))									3	0.001	3	0.002					3	0.001									3	0.001			4	0.002					5	0.001					2	0.001					2	0.001					4	0.004			9	0.001	8	0.001					3	0.002			9	0.001			4	0.001	8	0.001			15	0.008	0.013	0.021
16848		C16848T|(ORF1ab_polyprotein:C16584T(D5528D))							4	0.001			2	0.001			2	0.008	3	0.001	4	0.002			10	0.004	4	0.004	4	0.002	4	0.003	3	0.001	5	0.003			9	0.002			6	0.006	2	0.001											2	0.002	6	0.003	20	0.002	16	0.003							7	0.003	9	0.001			5	0.002	13	0.002			22	0.032	0.025	0.057
16848		C16848A|(ORF1ab_polyprotein:C16584A(D5528E))	4	0.004			3	0.006	16	0.005	6	0.003	6	0.004					11	0.005	8	0.003	5	0.004	9	0.004	6	0.006	8	0.003	5	0.004	8	0.004	10	0.005			23	0.006			5	0.005	8	0.005	2	0.004			4	0.003					6	0.007			43	0.005	22	0.004					3	0.002	13	0.005	31	0.004			13	0.004	33	0.006			27	0.066	0.054	0.12
16849		T16849A|(ORF1ab_polyprotein:T16585A(Y5529N))							4	0.001															4	0.002			3	0.001	2	0.002	5	0.002	2	0.001									5	0.003															13	0.002									4	0.001					7	0.002	10	0.002			11	0.009	0.01	0.019
16849		T16849G|(ORF1ab_polyprotein:T16585G(Y5529D))			2	0.004			6	0.002	4	0.002							5	0.002	9	0.004	2	0.002	11	0.005	2	0.002	3	0.001	4	0.003	6	0.003	12	0.006			12	0.003			4	0.004											2	0.004	3	0.003	3	0.001	14	0.002	13	0.002							4	0.001	11	0.001			10	0.003	17	0.003			23	0.039	0.024	0.063
16850		A16850T|(ORF1ab_polyprotein:A16586T(Y5529F))											3	0.002													2	0.002	4	0.002			3	0.001	6	0.003							2	0.002							3	0.002					2	0.002			10	0.001	7	0.001									8	0.001					8	0.001			12	0.01	0.01	0.02
16851		T16851G|(ORF1ab_polyprotein:T16587G(Y5529*))					2	0.004	4	0.001											5	0.002			3	0.001			4	0.002	3	0.002			4	0.002			12	0.003											2	0.001									14	0.002	7	0.001					2	0.001	4	0.001	9	0.001					10	0.002			15	0.017	0.009	0.026
16851		T16851A|(ORF1ab_polyprotein:T16587A(Y5529*))									4	0.002							4	0.002	4	0.002			7	0.003			7	0.003			7	0.003	3	0.002			5	0.001			3	0.003																	12	0.001	10	0.002					2	0.001			18	0.002			6	0.002	7	0.001			15	0.018	0.012	0.03
16852		G16852A|(ORF1ab_polyprotein:G16588A(G5530S))	2	0.002	3	0.006	2	0.004											5	0.002	3	0.001	3	0.003							2	0.002			3	0.002							2	0.002																			6	0.001					4	0.003			12	0.002			4	0.001	7	0.001			14	0.022	0.01	0.032
16852		G16852T|(ORF1ab_polyprotein:G16588T(G5530C))	2	0.002	2	0.004			7	0.002	5	0.002	4	0.002					7	0.003	7	0.003	7	0.006	8	0.003	3	0.003	7	0.003	6	0.005	5	0.002	9	0.005			13	0.003			7	0.007	3	0.002					4	0.003					2	0.002	4	0.002	32	0.004	24	0.004					5	0.004	5	0.002	32	0.004			15	0.005	22	0.004			27	0.048	0.043	0.091
16853		G16853A|(ORF1ab_polyprotein:G16589A(G5530D))																	3	0.001	3	0.001	2	0.002	4	0.002			3	0.001					5	0.003			6	0.002			2	0.002	3	0.002																											8	0.001									10	0.012	0.005	0.017
16853		G16853T|(ORF1ab_polyprotein:G16589T(G5530V))	4	0.004					7	0.002	4	0.002	2	0.001					7	0.003	8	0.003	5	0.004	7	0.003	4	0.004	4	0.002	11	0.009	8	0.004	8	0.004			18	0.005			3	0.003	8	0.005					2	0.001							8	0.004	28	0.003	19	0.003					6	0.004	15	0.005	24	0.003			12	0.004	30	0.005			25	0.05	0.04	0.09
16854		T16854C|(ORF1ab_polyprotein:T16590C(G5530G))																	3	0.001					3	0.001							3	0.001	2	0.001			6	0.002			2	0.002	4	0.003											2	0.002					7	0.001					3	0.002													10	0.006	0.01	0.016
16854		T16854A|(ORF1ab_polyprotein:T16590A(G5530G))											2	0.001									3	0.003	4	0.002							3	0.001	3	0.002			7	0.002			3	0.003	3	0.002					2	0.001											8	0.001					2	0.001	4	0.001	12	0.002					9	0.002			14	0.011	0.013	0.024
16854		T16854G|(ORF1ab_polyprotein:T16590G(G5530G))			2	0.004	2	0.004	7	0.002	9	0.004	3	0.002			2	0.008	4	0.002	6	0.003	4	0.004	4	0.002			7	0.003	3	0.002	9	0.004	5	0.003			11	0.003			2	0.002	3	0.002					2	0.001			2	0.004			3	0.001	11	0.001	12	0.002					2	0.001	6	0.002	17	0.002			11	0.003	23	0.004			27	0.05	0.025	0.075
16855		G16855A|(ORF1ab_polyprotein:G16591A(D5531N))							8	0.002															4	0.002	2	0.002	5	0.002	2	0.002	3	0.001	4	0.002			6	0.002					2	0.001															15	0.002	11	0.002									11	0.001					14	0.002			13	0.015	0.008	0.023
16855		G16855T|(ORF1ab_polyprotein:G16591T(D5531Y))	3	0.003	2	0.004	2	0.004	13	0.004	3	0.001							5	0.002	7	0.003	4	0.004	7	0.003	2	0.002	7	0.003	3	0.002	7	0.003	13	0.007			13	0.003			8	0.008							8	0.006					4	0.004	4	0.002	37	0.004	24	0.004					5	0.004	11	0.004	31	0.004			11	0.003	35	0.006			26	0.048	0.049	0.097
16856		A16856C|(ORF1ab_polyprotein:A16592C(D5531A))	3	0.003																	3	0.001					2	0.002	4	0.002																					2	0.001					2	0.002			9	0.001											9	0.001			7	0.002	7	0.001			10	0.008	0.008	0.016
16856		A16856T|(ORF1ab_polyprotein:A16592T(D5531V))							5	0.001			2	0.001															6	0.003					2	0.001			9	0.002			4	0.004	4	0.003					3	0.002					2	0.002	3	0.001	10	0.001	12	0.002							4	0.001	13	0.002			4	0.001	10	0.002			16	0.008	0.021	0.029
16857		T16857A|(ORF1ab_polyprotein:T16593A(D5531E))							7	0.002													3	0.003									3	0.001	2	0.001			5	0.001			3	0.003							2	0.001							4	0.002	12	0.001	7	0.001							4	0.001	11	0.001					9	0.002			13	0.008	0.012	0.02
16857		T16857G|(ORF1ab_polyprotein:T16593G(D5531E))							5	0.001	3	0.001	3	0.002							3	0.001			5	0.002	3	0.003	3	0.001	4	0.003	3	0.001	3	0.002									2	0.001															10	0.001	8	0.001							3	0.001	10	0.001					15	0.003			16	0.017	0.008	0.025
16858		G16858C|(ORF1ab_polyprotein:G16594C(A5532P))							4	0.001									3	0.001			2	0.002					3	0.001					3	0.002							4	0.004	2	0.001													4	0.002											3	0.001											9	0.007	0.008	0.015
16858		G16858A|(ORF1ab_polyprotein:G16594A(A5532T))											2	0.001					4	0.002			4	0.004					4	0.002					3	0.002			7	0.002			2	0.002	2	0.001					2	0.001									12	0.001	6	0.001					2	0.001							5	0.002	15	0.003			14	0.013	0.012	0.025
16858		G16858T|(ORF1ab_polyprotein:G16594T(A5532S))	2	0.002					13	0.004	6	0.003	3	0.002			2	0.008	3	0.001	8	0.003	4	0.004	9	0.004	6	0.006	4	0.002	10	0.008	4	0.002	10	0.005			14	0.004			3	0.003	7	0.005					4	0.003			2	0.004	4	0.004			28	0.003	21	0.004					6	0.004	7	0.003	27	0.004			11	0.003	21	0.004			27	0.058	0.044	0.102
16859		C16859T|(ORF1ab_polyprotein:C16595T(A5532V))																									2	0.002			3	0.002			5	0.003									2	0.001													4	0.002			7	0.001					2	0.001	4	0.001	9	0.001									9	0.007	0.007	0.014
16859		C16859A|(ORF1ab_polyprotein:C16595A(A5532D))							6	0.002	7	0.003	3	0.002					6	0.003	5	0.002			7	0.003	9	0.01	7	0.003	4	0.003	8	0.004	11	0.006			12	0.003			3	0.003	3	0.002					2	0.001					4	0.004	5	0.002	27	0.003	22	0.004					5	0.004	14	0.005	34	0.004			14	0.004	28	0.005			24	0.044	0.041	0.085
16860		T16860G|(ORF1ab_polyprotein:T16596G(A5532A))									3	0.001	4	0.002							5	0.002							3	0.001									4	0.001											3	0.002							3	0.001			6	0.001					2	0.001	4	0.001	12	0.002					9	0.002			12	0.007	0.01	0.017
16860		T16860A|(ORF1ab_polyprotein:T16596A(A5532A))																	6	0.003											2	0.002			4	0.002			5	0.001															2	0.004			4	0.002			7	0.001									15	0.002			4	0.001					9	0.008	0.01	0.018
16861		G16861T|(ORF1ab_polyprotein:G16597T(V5533F))							10	0.003	9	0.004							7	0.003	5	0.002	2	0.002	9	0.004	8	0.008	8	0.003	5	0.004	5	0.002	6	0.003			15	0.004			6	0.006													2	0.002			16	0.002	18	0.003					3	0.002	9	0.003	22	0.003			7	0.002	12	0.002			21	0.042	0.025	0.067
16861		G16861-16861del|(ORF1ab_polyprotein:16597-16597del(5533fs))																																																													1241	0.222																			1	0	0.222	0.222
16862		T16862A|(ORF1ab_polyprotein:T16598A(V5533D))							5	0.001	3	0.001							4	0.002	3	0.001													5	0.003							3	0.003	2	0.001					2	0.001							4	0.002	10	0.001	9	0.002					2	0.001	4	0.001	13	0.002			6	0.002	9	0.002			16	0.008	0.018	0.026
16862		T16862G|(ORF1ab_polyprotein:T16598G(V5533G))	2	0.002			2	0.004	5	0.001	5	0.002							5	0.002	3	0.001	2	0.002	4	0.002			4	0.002	3	0.002	4	0.002					4	0.001			4	0.004	3	0.002					3	0.002							4	0.002	15	0.002	6	0.001					3	0.002			10	0.001			5	0.002	9	0.002			22	0.023	0.02	0.043
16863		T16863A|(ORF1ab_polyprotein:T16599A(V5533V))																	4	0.002			2	0.002	3	0.001			3	0.001	2	0.002			6	0.003			4	0.001					3	0.002															9	0.001	11	0.002					2	0.001	4	0.001	10	0.001									13	0.012	0.008	0.02
16863		T16863G|(ORF1ab_polyprotein:T16599G(V5533V))							6	0.002			3	0.002					6	0.003			5	0.004							4	0.003			6	0.003			9	0.002			3	0.003	2	0.001					2	0.001									14	0.002							3	0.002	5	0.002	12	0.002			5	0.002	11	0.002			16	0.019	0.017	0.036
16864		G16864T|(ORF1ab_polyprotein:G16600T(V5534F))							7	0.002	5	0.002	7	0.004					6	0.003	3	0.001	3	0.003	3	0.001	3	0.003	9	0.004	6	0.005			3	0.002			7	0.002					5	0.003					6	0.004							3	0.001	10	0.001	18	0.003					3	0.002	5	0.002	19	0.002			8	0.002	11	0.002			22	0.032	0.022	0.054
16865		T16865A|(ORF1ab_polyprotein:T16601A(V5534D))	2	0.002			2	0.004					2	0.001					4	0.002					4	0.002	2	0.002			3	0.002	4	0.002					6	0.002			3	0.003															4	0.002	13	0.002	8	0.001							4	0.001	15	0.002			4	0.001					16	0.019	0.012	0.031
16865		T16865G|(ORF1ab_polyprotein:T16601G(V5534G))			2	0.004			5	0.001			5	0.003			2	0.008	5	0.002					10	0.004					4	0.003	5	0.002	5	0.003			8	0.002			3	0.003	4	0.003	2	0.004											4	0.002	13	0.002	15	0.003					2	0.001	3	0.001	10	0.001			4	0.001	11	0.002			21	0.032	0.023	0.055
16866		T16866A|(ORF1ab_polyprotein:T16602A(V5534V))							4	0.001															3	0.001			4	0.002			3	0.001	4	0.002			5	0.001			2	0.002							3	0.002											8	0.001					5	0.004	3	0.001	9	0.001			5	0.002					13	0.008	0.013	0.021
16866		T16866G|(ORF1ab_polyprotein:T16602G(V5534V))					2	0.004	4	0.001			2	0.001							4	0.002	4	0.004							3	0.002	3	0.001	5	0.003							4	0.004	2	0.001															10	0.001	6	0.001							4	0.001	12	0.002			6	0.002					15	0.018	0.012	0.03
16867		T16867G|(ORF1ab_polyprotein:T16603G(Y5535D))									4	0.002											2	0.002							3	0.002			4	0.002							4	0.004															4	0.002																							6	0.008	0.006	0.014
16867		T16867A|(ORF1ab_polyprotein:T16603A(Y5535N))																			5	0.002			5	0.002			5	0.002			3	0.001	3	0.002			8	0.002											2	0.001									9	0.001							2	0.001			11	0.001			5	0.002	6	0.001			12	0.011	0.007	0.018
16868		A16868C|(ORF1ab_polyprotein:A16604C(Y5535S))																			3	0.001			4	0.002					4	0.003	4	0.002	5	0.003							2	0.002	2	0.001																									3	0.001							9	0.002			9	0.011	0.006	0.017
16869		C16869T|(ORF1ab_polyprotein:C16605T(Y5535Y))	2	0.002	2	0.004			7	0.002	4	0.002	3	0.002					8	0.004			2	0.002							4	0.003	6	0.003	4	0.002	2	0.025	5	0.001			5	0.005															3	0.001	19	0.002	14	0.003									19	0.002			6	0.002					18	0.052	0.015	0.067
16869		C16869A|(ORF1ab_polyprotein:C16605A(Y5535*))	3	0.003			2	0.004	19	0.006	11	0.005	5	0.003			2	0.008	15	0.007			6	0.005	10	0.004	6	0.006	12	0.005	10	0.008	12	0.006	10	0.005			27	0.007			6	0.006	9	0.006					5	0.004					7	0.008	7	0.003	44	0.005	32	0.006					9	0.006	16	0.006	33	0.004			12	0.004	34	0.006			27	0.082	0.064	0.146
16870		C16870G|(ORF1ab_polyprotein:C16606G(R5536G))							4	0.001			2	0.001															5	0.002	3	0.002	3	0.001	3	0.002			8	0.002					6	0.004													4	0.002			6	0.001					3	0.002			13	0.002			5	0.002	7	0.001			14	0.011	0.014	0.025
16870		C16870T|(ORF1ab_polyprotein:C16606T(R5536*))							10	0.003			3	0.002					5	0.002	4	0.002			10	0.004	3	0.003	9	0.004	8	0.006	9	0.004	5	0.003			13	0.003			7	0.007	4	0.003					3	0.002			2	0.004			3	0.001	23	0.003	15	0.003							8	0.003	28	0.004			6	0.002	17	0.003			22	0.036	0.035	0.071
16870		C16870A|(ORF1ab_polyprotein:C16606A(R5536R))	3	0.003			3	0.006	10	0.003	5	0.002	8	0.005			2	0.008	10	0.005	5	0.002	2	0.002	12	0.005	8	0.008	5	0.002	4	0.003	11	0.005	8	0.004			17	0.004			3	0.003	6	0.004					5	0.004					3	0.003	7	0.003	33	0.004	29	0.005					2	0.001	10	0.004	31	0.004			13	0.004	29	0.005			28	0.067	0.044	0.111
16871		G16871A|(ORF1ab_polyprotein:G16607A(R5536Q))							7	0.002	3	0.001																			6	0.005							6	0.002			3	0.003													3	0.003	7	0.003	15	0.002	8	0.001							5	0.002	14	0.002			6	0.002	13	0.002			13	0.01	0.02	0.03
16871		G16871T|(ORF1ab_polyprotein:G16607T(R5536L))					2	0.004	7	0.002	3	0.001	4	0.002					5	0.002			3	0.003	6	0.003	2	0.002	9	0.004	5	0.004	4	0.002	6	0.003			7	0.002			7	0.007	5	0.003	2	0.004			3	0.002							4	0.002	10	0.001	24	0.004					4	0.003	7	0.003	15	0.002			6	0.002	16	0.003			25	0.034	0.036	0.07
16872		A16872C|(ORF1ab_polyprotein:A16608C(R5536R))											4	0.002							3	0.001			5	0.002							5	0.002	6	0.003			6	0.002					2	0.001					3	0.002					2	0.002			13	0.002									4	0.001	12	0.002					7	0.001			13	0.012	0.011	0.023
16872		A16872T|(ORF1ab_polyprotein:A16608T(R5536R))							5	0.001	3	0.001							5	0.002			2	0.002			2	0.002			4	0.003			6	0.003			4	0.001			5	0.005							5	0.004									12	0.001	10	0.002							5	0.002	16	0.002					9	0.002			15	0.015	0.018	0.033
16872		A16872G|(ORF1ab_polyprotein:A16608G(R5536R))	2	0.002	2	0.004	2	0.004			3	0.001	3	0.002					3	0.001	4	0.002			3	0.001			5	0.002			3	0.001									4	0.004							2	0.001			3	0.006			3	0.001			6	0.001					2	0.001	4	0.001	12	0.002			4	0.001	8	0.001			20	0.02	0.019	0.039
16873		G16873T|(ORF1ab_polyprotein:G16609T(G5537C))	3	0.003					10	0.003	5	0.002	3	0.002					6	0.003			4	0.004					8	0.003	4	0.003	6	0.003	6	0.003			18	0.005			4	0.004	3	0.002					3	0.002							4	0.002	20	0.002	23	0.004							8	0.003	25	0.003			16	0.005	27	0.005			21	0.034	0.032	0.066
16873		G16873A|(ORF1ab_polyprotein:G16609A(G5537S))	4	0.004							8	0.004	3	0.002					6	0.003	3	0.001	4	0.004	4	0.002	3	0.003			5	0.004	15	0.007	8	0.004			22	0.006			8	0.008	5	0.003	3	0.006			2	0.001			3	0.006			6	0.003	17	0.002	15	0.003					6	0.004	7	0.003	17	0.002			11	0.003	16	0.003			25	0.044	0.047	0.091
16874		G16874A|(ORF1ab_polyprotein:G16610A(G5537D))							5	0.001			6	0.004													3	0.003	5	0.002	3	0.002			2	0.001			6	0.002			4	0.004													2	0.002	7	0.003			10	0.002					2	0.001	4	0.001	20	0.003					15	0.003			15	0.015	0.019	0.034
16874		G16874T|(ORF1ab_polyprotein:G16610T(G5537V))			2	0.004			8	0.002	4	0.002	3	0.002					12	0.006	6	0.003	4	0.004	10	0.004	6	0.006	7	0.003	8	0.006	6	0.003	9	0.005			6	0.002			6	0.006	5	0.003					5	0.004			3	0.006			3	0.001	21	0.003	20	0.004					4	0.003	7	0.003	27	0.004			9	0.003	17	0.003			26	0.052	0.043	0.095
16875		T16875A|(ORF1ab_polyprotein:T16611A(G5537G))	2	0.002					4	0.001	5	0.002																	4	0.002			3	0.001	5	0.003			4	0.001																							9	0.002							5	0.002	12	0.002			5	0.002					11	0.012	0.008	0.02
16876		A16876T|(ORF1ab_polyprotein:A16612T(T5538S))																	3	0.001	4	0.002			3	0.001			5	0.002	4	0.003			2	0.001							2	0.002																	9	0.001											13	0.002			11	0.003					10	0.01	0.008	0.018
16876		A16876C|(ORF1ab_polyprotein:A16612C(T5538P))	2	0.002					8	0.002	3	0.001	4	0.002					3	0.001	3	0.001							3	0.001	4	0.003	3	0.001	4	0.002							2	0.002											2	0.004							7	0.001													4	0.001	8	0.001			15	0.016	0.009	0.025
16877		C16877A|(ORF1ab_polyprotein:C16613A(T5538K))	4	0.004					14	0.004	4	0.002	4	0.002					7	0.003	8	0.003	4	0.004	10	0.004	4	0.004	8	0.003	7	0.006	6	0.003	13	0.007			17	0.004			4	0.004	5	0.003	2	0.004			2	0.001					2	0.002	7	0.003	37	0.004	20	0.004					6	0.004	15	0.005	25	0.003			16	0.005	28	0.005			27	0.053	0.047	0.1
16878		A16878C|(ORF1ab_polyprotein:A16614C(T5538T))	2	0.002															3	0.001									4	0.002			3	0.001	2	0.001			4	0.001					2	0.001					2	0.001											8	0.001					2	0.001			14	0.002			5	0.002	6	0.001			13	0.008	0.009	0.017
16879		A16879G|(ORF1ab_polyprotein:A16615G(T5539A))																									3	0.003							2	0.001							3	0.003							2	0.001			2	0.004													2	0.001			8	0.001			5	0.002					8	0.004	0.012	0.016
16879		A16879T|(ORF1ab_polyprotein:A16615T(T5539S))									3	0.001							6	0.003	5	0.002	2	0.002			2	0.002			3	0.002	6	0.003	2	0.001			5	0.001			2	0.002			2	0.004													14	0.002	6	0.001					2	0.001			11	0.001					10	0.002			16	0.017	0.013	0.03
16879		A16879C|(ORF1ab_polyprotein:A16615C(T5539P))							4	0.001	4	0.002	2	0.001							3	0.001	3	0.003	7	0.003	2	0.002	4	0.002			4	0.002	4	0.002			5	0.001			2	0.002	3	0.002					2	0.001					2	0.002			9	0.001	8	0.001					2	0.001			13	0.002			8	0.002	7	0.001			21	0.02	0.015	0.035
16880		C16880A|(ORF1ab_polyprotein:C16616A(T5539K))					2	0.004	12	0.004	4	0.002	5	0.003					10	0.005	5	0.002	3	0.003	3	0.001	7	0.007	4	0.002	3	0.002	4	0.002	7	0.004			14	0.004			7	0.007	5	0.003													7	0.003	24	0.003	24	0.004					7	0.005	9	0.003	18	0.002			11	0.003	11	0.002			24	0.045	0.035	0.08
16881		A16881C|(ORF1ab_polyprotein:A16617C(T5539T))			2	0.004			5	0.001			3	0.002							4	0.002			4	0.002	2	0.002			2	0.002			2	0.001							4	0.004	2	0.001					3	0.002					2	0.002															16	0.002			4	0.001	8	0.001			15	0.016	0.013	0.029
16882		A16882T|(ORF1ab_polyprotein:A16618T(T5540S))							6	0.002	3	0.001	2	0.001					3	0.001			2	0.002	3	0.001	2	0.002			2	0.002			4	0.002			6	0.002			3	0.003																													16	0.002			7	0.002					13	0.016	0.007	0.023
16882		A16882C|(ORF1ab_polyprotein:A16618C(T5540P))					2	0.004	7	0.002	3	0.001							4	0.002	5	0.002	3	0.003	3	0.001	2	0.002			2	0.002	5	0.002	6	0.003							2	0.002			2	0.004			4	0.003											7	0.001									13	0.002					7	0.001			17	0.024	0.013	0.037
16883		C16883T|(ORF1ab_polyprotein:C16619T(T5540I))							5	0.001			6	0.004							3	0.001							3	0.001					2	0.001																					2	0.002			11	0.001	6	0.001					2	0.001							4	0.001	9	0.002			11	0.008	0.008	0.016
16883		C16883A|(ORF1ab_polyprotein:C16619A(T5540N))							6	0.002	4	0.002	6	0.004					7	0.003	10	0.004	4	0.004			7	0.007	5	0.002	9	0.007	10	0.005	4	0.002			19	0.005			7	0.007	6	0.004					4	0.003					5	0.006	6	0.003	27	0.003	31	0.006					6	0.004	15	0.005	25	0.003			11	0.003	21	0.004			24	0.047	0.051	0.098
16884		T16884G|(ORF1ab_polyprotein:T16620G(T5540T))																	3	0.001					3	0.001	3	0.003	3	0.001	2	0.002			2	0.001			8	0.002			4	0.004	2	0.001																	8	0.001							6	0.002	10	0.001			4	0.001					13	0.011	0.01	0.021
16884		T16884A|(ORF1ab_polyprotein:T16620A(T5540T))																	6	0.003									3	0.001	2	0.002			5	0.003			6	0.002			2	0.002	3	0.002					2	0.001							3	0.001			9	0.002													4	0.001	10	0.002			12	0.011	0.011	0.022
16885		T16885A|(ORF1ab_polyprotein:T16621A(Y5541N))																			3	0.001	3	0.003									4	0.002	4	0.002			5	0.001			3	0.003															3	0.001			6	0.001									10	0.001					10	0.002			10	0.009	0.008	0.017
16886		A16886T|(ORF1ab_polyprotein:A16622T(Y5541F))																					4	0.004							3	0.002	3	0.001					7	0.002			3	0.003													2	0.002			12	0.001	10	0.002																			8	0.009	0.008	0.017
16886		A16886C|(ORF1ab_polyprotein:A16622C(Y5541S))									4	0.002							4	0.002	5	0.002					3	0.003			2	0.002	7	0.003	2	0.001							2	0.002	2	0.001					2	0.001									11	0.001	8	0.001									12	0.002			6	0.002	6	0.001			15	0.015	0.011	0.026
16887		C16887A|(ORF1ab_polyprotein:C16623A(Y5541*))	2	0.002					11	0.003	6	0.003	5	0.003			2	0.008	3	0.001	6	0.003	4	0.004	9	0.004			10	0.004	7	0.006	12	0.006	8	0.004			18	0.005			7	0.007	4	0.003					3	0.002			2	0.004	5	0.006	5	0.002	30	0.004	20	0.004					7	0.005	14	0.005	33	0.004			7	0.002	22	0.004			27	0.056	0.052	0.108
16887		C16887T|(ORF1ab_polyprotein:C16623T(Y5541Y))							4	0.001			3	0.002					59	0.028			2	0.002											2	0.001							3	0.003	410	0.268					2	0.001					4	0.004													4	0.001											10	0.034	0.277	0.311
16888		A16888T|(ORF1ab_polyprotein:A16624T(K5542*))																											6	0.003					2	0.001			4	0.001			2	0.002							2	0.001									16	0.002									3	0.001	16	0.002					8	0.001			9	0.005	0.009	0.014
16888		A16888C|(ORF1ab_polyprotein:A16624C(K5542Q))											4	0.002															5	0.002	2	0.002	5	0.002	3	0.002			6	0.002			2	0.002	3	0.002													4	0.002	9	0.001	7	0.001					3	0.002			11	0.001			6	0.002					14	0.012	0.013	0.025
16889		A16889C|(ORF1ab_polyprotein:A16625C(K5542T))																			3	0.001	2	0.002	4	0.002					3	0.002			3	0.002							4	0.004	2	0.001					2	0.001									9	0.001	7	0.001															8	0.001			11	0.009	0.009	0.018
16890		A16890C|(ORF1ab_polyprotein:A16626C(K5542N))									3	0.001	5	0.003					4	0.002	3	0.001	3	0.003			3	0.003			3	0.002	4	0.002	5	0.003			6	0.002											3	0.002					2	0.002	5	0.002	11	0.001	10	0.002							4	0.001	9	0.001			4	0.001					18	0.022	0.012	0.034
16890		A16890T|(ORF1ab_polyprotein:A16626T(K5542N))							6	0.002			3	0.002					5	0.002	3	0.001			5	0.002			4	0.002	3	0.002	3	0.001					6	0.002			3	0.003							2	0.001					2	0.002	3	0.001	20	0.002	12	0.002					4	0.003	3	0.001	9	0.001			8	0.002	6	0.001			20	0.016	0.019	0.035
16890		A16890G|(ORF1ab_polyprotein:A16626G(K5542K))					3	0.006											5	0.002	3	0.001			413	0.18	2	0.002	3	0.001					2	0.001			4	0.001																																											8	0.194	0	0.194
16891		T16891A|(ORF1ab_polyprotein:T16627A(L5543I))	2	0.002					9	0.003	3	0.001											2	0.002	3	0.001	2	0.002	3	0.001	3	0.002	5	0.002	4	0.002			7	0.002					2	0.001															17	0.002	8	0.001							3	0.001	11	0.001			4	0.001	14	0.002			18	0.02	0.009	0.029
16891		T16891G|(ORF1ab_polyprotein:T16627G(L5543V))							7	0.002			3	0.002					4	0.002							2	0.002	4	0.002	4	0.003			7	0.004							8	0.008	4	0.003					2	0.001					2	0.002	4	0.002			9	0.002									14	0.002					9	0.002			15	0.017	0.022	0.039
16892		T16892C|(ORF1ab_polyprotein:T16628C(L5543S))									3	0.001	4	0.002					3	0.001							2	0.002							5	0.003			4	0.001											4	0.003																					8	0.001									8	0.01	0.004	0.014
16892		T16892G|(ORF1ab_polyprotein:T16628G(L5543*))							5	0.001	3	0.001							6	0.003					3	0.001			3	0.001	3	0.002			3	0.002			7	0.002					2	0.001									2	0.004			3	0.001	16	0.002	9	0.002					3	0.002	4	0.001	10	0.001			6	0.002	13	0.002			18	0.013	0.018	0.031
16892		T16892A|(ORF1ab_polyprotein:T16628A(L5543*))	2	0.002			2	0.004	5	0.001	4	0.002	3	0.002					4	0.002					3	0.001					2	0.002			4	0.002			8	0.002			4	0.004	2	0.001					2	0.001					3	0.003	4	0.002			11	0.002					3	0.002			12	0.002			5	0.002	7	0.001			20	0.02	0.02	0.04
16893		A16893G|(ORF1ab_polyprotein:A16629G(L5543L))									3	0.001	3	0.002					3	0.001	4	0.002									2	0.002			2	0.001																									11	0.001									6	0.002	12	0.002									9	0.009	0.005	0.014
16893		A16893T|(ORF1ab_polyprotein:A16629T(L5543F))											2	0.001									2	0.002							4	0.003	4	0.002	4	0.002											2	0.004									3	0.003					8	0.001							3	0.001	14	0.002			5	0.002	8	0.001			12	0.01	0.014	0.024
16893		A16893C|(ORF1ab_polyprotein:A16629C(L5543F))							4	0.001			3	0.002					9	0.004	3	0.001	4	0.004			4	0.004	4	0.002	2	0.002	6	0.003	5	0.003			4	0.001			5	0.005	3	0.002	2	0.004			3	0.002			2	0.004	2	0.002	3	0.001	18	0.002	7	0.001					2	0.001	5	0.002	10	0.001			4	0.001	6	0.001			25	0.027	0.029	0.056
16894		A16894T|(ORF1ab_polyprotein:A16630T(N5544Y))																	4	0.002			3	0.003			2	0.002	3	0.001	6	0.005			5	0.003			6	0.002					2	0.001					4	0.003					3	0.003	4	0.002											3	0.001	10	0.001					6	0.001			14	0.018	0.012	0.03
16894		A16894G|(ORF1ab_polyprotein:A16630G(N5544D))	2	0.002	4	0.009							2	0.001					4	0.002															4	0.002															3	0.002			2	0.004			4	0.002			9	0.002							3	0.001	17	0.002			7	0.002					12	0.016	0.015	0.031
16894		A16894C|(ORF1ab_polyprotein:A16630C(N5544H))	3	0.003									5	0.003					5	0.002	4	0.002	2	0.002	3	0.001			4	0.002	4	0.003	4	0.002	4	0.002			6	0.002			5	0.005	4	0.003					2	0.001							4	0.002	10	0.001	13	0.002					4	0.003	5	0.002	10	0.001					12	0.002			21	0.024	0.022	0.046
16895		A16895C|(ORF1ab_polyprotein:A16631C(N5544T))	3	0.003					7	0.002	5	0.002	2	0.001					3	0.001	4	0.002	5	0.004			2	0.002			3	0.002			5	0.003			5	0.001			2	0.002	2	0.001					3	0.002					2	0.002			15	0.002	11	0.002							6	0.002	16	0.002			4	0.001	7	0.001			21	0.023	0.017	0.04
16895		A16895T|(ORF1ab_polyprotein:A16631T(N5544I))											2	0.001					4	0.002	6	0.003	2	0.002	5	0.002					4	0.003	9	0.004	4	0.002			10	0.003			5	0.005	3	0.002					2	0.001			2	0.004	3	0.003	3	0.001	22	0.003	12	0.002					3	0.002			14	0.002			8	0.002	7	0.001			21	0.022	0.028	0.05
16896		T16896A|(ORF1ab_polyprotein:T16632A(N5544K))	2	0.002							3	0.001	2	0.001					5	0.002			2	0.002															8	0.002					2	0.001															14	0.002	6	0.001							3	0.001	11	0.001			5	0.002					12	0.01	0.008	0.018
16896		T16896G|(ORF1ab_polyprotein:T16632G(N5544K))	2	0.002					7	0.002	3	0.001							4	0.002									5	0.002	4	0.003	7	0.003	7	0.004			5	0.001			4	0.004															3	0.001	18	0.002	7	0.001					3	0.002	4	0.001	14	0.002					9	0.002			17	0.02	0.015	0.035
16897		G16897T|(ORF1ab_polyprotein:G16633T(V5545F))	2	0.002	2	0.004			4	0.001									8	0.004	5	0.002	6	0.005	6	0.003			3	0.001	5	0.004	6	0.003					8	0.002			4	0.004	4	0.003	2	0.004									2	0.002			19	0.002	16	0.003					3	0.002	4	0.001	18	0.002			7	0.002	10	0.002			22	0.031	0.027	0.058
16897		G16897-16897del|(ORF1ab_polyprotein:16633-16633del(5545fs))																																	3	0.002									409	0.267																																					2	0.002	0.267	0.269
16897		G16897A|(ORF1ab_polyprotein:G16633A(V5545I))																	3	0.001															2	0.001																							610	0.287																	4	0.001					4	0.002	0.288	0.29
16898		T16898A|(ORF1ab_polyprotein:T16634A(V5545D))							6	0.002			3	0.002					3	0.001			2	0.002					3	0.001	4	0.003	6	0.003	3	0.002							5	0.005													3	0.003			10	0.001	13	0.002					2	0.001	6	0.002	14	0.002			7	0.002	13	0.002			17	0.016	0.02	0.036
16898		T16898G|(ORF1ab_polyprotein:T16634G(V5545G))							5	0.001			4	0.002					5	0.002					4	0.002			7	0.003	2	0.002	7	0.003	4	0.002			6	0.002			2	0.002													3	0.003	3	0.001	13	0.002	10	0.002					4	0.003			10	0.001			10	0.003	9	0.002			18	0.019	0.019	0.038
16899		T16899A|(ORF1ab_polyprotein:T16635A(V5545V))											3	0.002					4	0.002					4	0.002	3	0.003					3	0.001	2	0.001							3	0.003																	11	0.001	8	0.001							5	0.002	12	0.002			6	0.002					12	0.011	0.011	0.022
16899		T16899G|(ORF1ab_polyprotein:T16635G(V5545V))							9	0.003									3	0.001					3	0.001			3	0.001	2	0.002	5	0.002	5	0.003																									16	0.002	12	0.002					3	0.002	3	0.001	14	0.002			4	0.001					13	0.013	0.01	0.023
16900		G16900A|(ORF1ab_polyprotein:G16636A(G5546S))	2	0.002																	3	0.001	4	0.004	3	0.001	3	0.003					5	0.002	2	0.001			9	0.002					2	0.001											2	0.002	4	0.002	11	0.001	8	0.001					2	0.001	4	0.001	17	0.002					11	0.002			17	0.016	0.013	0.029
16900		G16900T|(ORF1ab_polyprotein:G16636T(G5546C))	3	0.003	2	0.004	3	0.006	9	0.003	5	0.002	6	0.004					8	0.004	7	0.003	3	0.003	4	0.002	3	0.003	9	0.004	4	0.003	5	0.002	9	0.005			13	0.003			5	0.005	4	0.003					5	0.004			3	0.006	2	0.002	3	0.001	23	0.003	27	0.005					6	0.004	9	0.003	29	0.004			12	0.004	23	0.004			29	0.054	0.048	0.102
16901		G16901A|(ORF1ab_polyprotein:G16637A(G5546D))											2	0.001					3	0.001	4	0.002			4	0.002			4	0.002					5	0.003			4	0.001					2	0.001																															4	0.001	7	0.001			10	0.012	0.003	0.015
16901		G16901T|(ORF1ab_polyprotein:G16637T(G5546V))	3	0.003					10	0.003	5	0.002	4	0.002					10	0.005	9	0.004	5	0.004	5	0.002	6	0.006	8	0.003	5	0.004	12	0.006	9	0.005			13	0.003			5	0.005	5	0.003					7	0.005			3	0.006	3	0.003	3	0.001	27	0.003	28	0.005					4	0.003	14	0.005	21	0.003			6	0.002	25	0.004			27	0.052	0.048	0.1
16902		T16902G|(ORF1ab_polyprotein:T16638G(G5546G))			3	0.006			5	0.001	3	0.001							3	0.001	4	0.002							3	0.001	6	0.005			7	0.004			10	0.003			6	0.006							3	0.002							4	0.002	17	0.002	8	0.001					3	0.002	4	0.001	17	0.002			6	0.002	10	0.002			19	0.024	0.022	0.046
16903		G16903A|(ORF1ab_polyprotein:G16639A(D5547N))	5	0.005					4	0.001	4	0.002	3	0.002									3	0.003							2	0.002							6	0.002			2	0.002	2	0.001					3	0.002									9	0.001											10	0.001			5	0.002	9	0.002			14	0.017	0.011	0.028
16903		G16903T|(ORF1ab_polyprotein:G16639T(D5547Y))	2	0.002					13	0.004	5	0.002	2	0.001					6	0.003	3	0.001	4	0.004	6	0.003	4	0.004	3	0.001	4	0.003	10	0.005	9	0.005			14	0.004			5	0.005	3	0.002	2	0.004			2	0.001							5	0.002	18	0.002	24	0.004					5	0.004	3	0.001	27	0.004			11	0.003	15	0.003			26	0.042	0.035	0.077
16904		A16904C|(ORF1ab_polyprotein:A16640C(D5547A))											4	0.002							3	0.001	3	0.003					4	0.002	3	0.002			6	0.003			4	0.001											4	0.003																			3	0.001	8	0.001			7	0.002	8	0.001			12	0.014	0.008	0.022
16904		A16904T|(ORF1ab_polyprotein:A16640T(D5547V))							5	0.001	5	0.002	3	0.002							3	0.001	3	0.003	5	0.002					2	0.002	7	0.003	10	0.005			8	0.002			3	0.003	5	0.003											2	0.002	6	0.003	14	0.002	17	0.003					5	0.004	4	0.001	22	0.003			5	0.002	18	0.003			21	0.023	0.029	0.052
16905		T16905A|(ORF1ab_polyprotein:T16641A(D5547E))									3	0.001	2	0.001									4	0.004							3	0.002	3	0.001					4	0.001					2	0.001					2	0.001							4	0.002											3	0.001	16	0.002									11	0.01	0.007	0.017
16905		T16905G|(ORF1ab_polyprotein:T16641G(D5547E))			2	0.004					3	0.001							4	0.002	6	0.003	2	0.002	5	0.002			4	0.002									4	0.001			5	0.005	4	0.003															13	0.002	7	0.001									11	0.001					8	0.001			14	0.017	0.013	0.03
16906		T16906A|(ORF1ab_polyprotein:T16642A(Y5548N))																			3	0.001									2	0.002			4	0.002							2	0.002	4	0.003													4	0.002			9	0.002					3	0.002	3	0.001	13	0.002			4	0.001	12	0.002			12	0.005	0.017	0.022
16906		T16906G|(ORF1ab_polyprotein:T16642G(Y5548D))			3	0.006			6	0.002	5	0.002	3	0.002					10	0.005	4	0.002			8	0.003					4	0.003	6	0.003	6	0.003							3	0.003													2	0.002	3	0.001			6	0.001							7	0.003											15	0.031	0.01	0.041
16907		A16907C|(ORF1ab_polyprotein:A16643C(Y5548S))	2	0.002			2	0.004											6	0.003					3	0.001					2	0.002			3	0.002									2	0.001																	6	0.001															6	0.001			9	0.014	0.003	0.017
16907		A16907T|(ORF1ab_polyprotein:A16643T(Y5548F))			2	0.004			7	0.002			4	0.002									2	0.002	3	0.001					3	0.002	6	0.003	3	0.002							7	0.007	2	0.001					2	0.001					2	0.002	4	0.002	12	0.001	6	0.001									13	0.002			9	0.003	11	0.002			18	0.018	0.022	0.04
16908		T16908G|(ORF1ab_polyprotein:T16644G(Y5548*))											3	0.002					7	0.003			3	0.003	3	0.001			3	0.001	2	0.002			4	0.002			10	0.003			3	0.003	4	0.003											3	0.003					7	0.001							7	0.003	11	0.001			5	0.002	9	0.002			16	0.017	0.018	0.035
16908		T16908A|(ORF1ab_polyprotein:T16644A(Y5548*))	2	0.002															5	0.002	3	0.001			4	0.002	4	0.004					10	0.005	4	0.002			9	0.002					7	0.005													4	0.002	12	0.001	10	0.002							6	0.002	10	0.001			4	0.001	9	0.002			16	0.02	0.016	0.036
16909		T16909A|(ORF1ab_polyprotein:T16645A(F5549I))							5	0.001									9	0.004			2	0.002	3	0.001	3	0.003	3	0.001			5	0.002	3	0.002			5	0.001					4	0.003					2	0.001					2	0.002			15	0.002	8	0.001					2	0.001	7	0.003	16	0.002					9	0.002			18	0.017	0.017	0.034
16909		T16909G|(ORF1ab_polyprotein:T16645G(F5549V))							4	0.001	5	0.002	2	0.001					4	0.002	6	0.003	3	0.003	8	0.003			4	0.002	2	0.002	7	0.003	3	0.002			6	0.002			2	0.002	2	0.001											2	0.002	4	0.002	12	0.001	15	0.003					5	0.004	4	0.001	13	0.002			6	0.002	6	0.001			23	0.026	0.021	0.047
16910		T16910A|(ORF1ab_polyprotein:T16646A(F5549Y))							6	0.002			3	0.002									2	0.002	3	0.001			5	0.002			6	0.003	5	0.003			4	0.001			2	0.002	3	0.002													5	0.002	12	0.001	9	0.002					4	0.003	4	0.001	22	0.003			5	0.002	8	0.001			18	0.016	0.019	0.035
16910		T16910G|(ORF1ab_polyprotein:T16646G(F5549C))	2	0.002					4	0.001	5	0.002	3	0.002					6	0.003	7	0.003	4	0.004	4	0.002	2	0.002	3	0.001	3	0.002			3	0.002							7	0.007	5	0.003					2	0.001			2	0.004	3	0.003			11	0.001	6	0.001							3	0.001	24	0.003			4	0.001	6	0.001			23	0.026	0.026	0.052
16911		T16911G|(ORF1ab_polyprotein:T16647G(F5549L))							8	0.002			2	0.001							3	0.001	2	0.002					3	0.001					4	0.002									2	0.001					3	0.002									10	0.001							3	0.002			9	0.001			5	0.002					12	0.009	0.009	0.018
16912		G16912C|(ORF1ab_polyprotein:G16648C(V5550L))									56	0.026																																																			6	0.001							4	0.001	9	0.001					6	0.001			5	0.026	0.004	0.03
16912		G16912T|(ORF1ab_polyprotein:G16648T(V5550L))	2	0.002			2	0.004	8	0.002	7	0.003	3	0.002					6	0.003	4	0.002	6	0.005	13	0.006	3	0.003	7	0.003	9	0.007	11	0.005	9	0.005			14	0.004			5	0.005	3	0.002					3	0.002					5	0.006	6	0.003	37	0.004	19	0.003					2	0.001	13	0.005	26	0.003			13	0.004	20	0.003			27	0.056	0.041	0.097
16913		T16913A|(ORF1ab_polyprotein:T16649A(V5550E))	3	0.003	3	0.006													3	0.001	3	0.001					3	0.003					3	0.001	3	0.002																							3	0.001											4	0.001	9	0.001			7	0.002	6	0.001			12	0.017	0.006	0.023
16913		T16913G|(ORF1ab_polyprotein:T16649G(V5550G))			2	0.004							3	0.002											4	0.002					2	0.002	3	0.001	4	0.002			7	0.002			4	0.004							2	0.001											10	0.002					4	0.003	5	0.002	10	0.001					7	0.001			14	0.015	0.014	0.029
16914		G16914A|(ORF1ab_polyprotein:G16650A(V5550V))																	3	0.001			2	0.002	5	0.002	2	0.002	5	0.002					2	0.001							2	0.002																	9	0.001	6	0.001													4	0.001	7	0.001			11	0.01	0.006	0.016
16914		G16914T|(ORF1ab_polyprotein:G16650T(V5550V))	4	0.004					7	0.002	4	0.002	7	0.004					8	0.004	12	0.005	6	0.005	7	0.003	6	0.006	5	0.002	4	0.003	5	0.002	5	0.003			14	0.004			5	0.005	6	0.004	3	0.006			2	0.001					3	0.003	5	0.002	14	0.002	28	0.005					6	0.004	8	0.003	28	0.004			13	0.004	23	0.004			27	0.049	0.047	0.096
16915		C16915T|(ORF1ab_polyprotein:C16651T(L5551L))							8	0.002									4	0.002					10	0.004			6	0.003	3	0.002	9	0.004	4	0.002			9	0.002			2	0.002	6	0.004											2	0.002	5	0.002	10	0.001	8	0.001					3	0.002	8	0.003	21	0.003			11	0.003	18	0.003			19	0.021	0.026	0.047
16915		C16915A|(ORF1ab_polyprotein:C16651A(L5551M))							10	0.003	8	0.004	8	0.005					13	0.006	6	0.003			4	0.002			4	0.002	7	0.006	5	0.002	2	0.001			8	0.002			4	0.004	7	0.005					5	0.004					3	0.003			18	0.002	19	0.003					3	0.002	15	0.005	20	0.003			8	0.002	18	0.003			22	0.036	0.036	0.072
16917		G16917A|(ORF1ab_polyprotein:G16653A(L5551L))							5	0.001									6	0.003	5	0.002	6	0.005	4	0.002			5	0.002	6	0.005	5	0.002	5	0.003									2	0.001					3	0.002					2	0.002			12	0.001	8	0.001					2	0.001			11	0.001					10	0.002			17	0.025	0.011	0.036
16917		G16917T|(ORF1ab_polyprotein:G16653T(L5551L))	2	0.002			5	0.011	12	0.004	7	0.003					2	0.008	11	0.005	11	0.005	8	0.007	9	0.004	6	0.006	10	0.004	11	0.009	8	0.004	10	0.005			17	0.004			12	0.011	7	0.005	2	0.004			5	0.004					3	0.003	11	0.005	43	0.005	40	0.007					4	0.003	16	0.006	29	0.004			11	0.003	32	0.005			28	0.081	0.065	0.146
16918		A16918C|(ORF1ab_polyprotein:A16654C(T5552P))					2	0.004	5	0.001			2	0.001					5	0.002					3	0.001			3	0.001	3	0.002	3	0.001	6	0.003			10	0.003			3	0.003											2	0.004	5	0.006			10	0.001							2	0.001	5	0.002	13	0.002					13	0.002			18	0.019	0.021	0.04
16918		A16918T|(ORF1ab_polyprotein:A16654T(T5552S))			2	0.004			9	0.003									3	0.001			3	0.003	4	0.002	5	0.005			3	0.002							8	0.002			8	0.008							3	0.002									12	0.001	10	0.002					2	0.001	3	0.001	15	0.002			5	0.002	13	0.002			17	0.022	0.021	0.043
16919		C16919A|(ORF1ab_polyprotein:C16655A(T5552K))							10	0.003	6	0.003	7	0.004			2	0.008	6	0.003	3	0.001	3	0.003	4	0.002	6	0.006	4	0.002	4	0.003	7	0.003	9	0.005			14	0.004			3	0.003	4	0.003											2	0.002	7	0.003	24	0.003	21	0.004					4	0.003	13	0.005	23	0.003			12	0.004	26	0.004			25	0.05	0.037	0.087
16920		A16920C|(ORF1ab_polyprotein:A16656C(T5552T))											3	0.002									3	0.003					6	0.003	5	0.004	3	0.001	2	0.001							2	0.002	3	0.002					3	0.002																			6	0.002	10	0.001									11	0.014	0.009	0.023
16920		A16920T|(ORF1ab_polyprotein:A16656T(T5552T))							6	0.002			2	0.001					6	0.003	6	0.003	4	0.004	4	0.002					2	0.002	5	0.002	5	0.003			7	0.002			2	0.002	4	0.003					2	0.001					2	0.002					13	0.002							3	0.001	13	0.002			7	0.002	11	0.002			19	0.024	0.017	0.041
16921		T16921G|(ORF1ab_polyprotein:T16657G(S5553A))																													3	0.002	4	0.002					9	0.002			2	0.002							3	0.002			2	0.004			3	0.001	9	0.001	7	0.001							3	0.001					8	0.002	8	0.001			12	0.006	0.015	0.021
16921		T16921A|(ORF1ab_polyprotein:T16657A(S5553T))							5	0.001	4	0.002							4	0.002			5	0.004	8	0.003	2	0.002	7	0.003	5	0.004	6	0.003	11	0.006			13	0.003																			3	0.001	11	0.001	14	0.003							11	0.004	20	0.003			4	0.001	11	0.002			18	0.033	0.015	0.048
16922		C16922T|(ORF1ab_polyprotein:C16658T(S5553L))					2	0.004	7	0.002			2	0.001							3	0.001	4	0.004	5	0.002	2	0.002	3	0.001	4	0.003	4	0.002	7	0.004																									10	0.001	8	0.001					2	0.001			14	0.002					7	0.001			16	0.026	0.006	0.032
16922		C16922A|(ORF1ab_polyprotein:C16658A(S5553*))	2	0.002			2	0.004	12	0.004	9	0.004	8	0.005					6	0.003	9	0.004	7	0.006	6	0.003	6	0.006	9	0.004	11	0.009	9	0.004	10	0.005			21	0.005			7	0.007	2	0.001					4	0.003					5	0.006			43	0.005	41	0.007					8	0.006	14	0.005	41	0.005			25	0.008	36	0.006			26	0.068	0.059	0.127
16923		A16923T|(ORF1ab_polyprotein:A16659T(S5553S))																			4	0.002	2	0.002															5	0.001			2	0.002							2	0.001											10	0.002					2	0.001			16	0.002			4	0.001					9	0.005	0.009	0.014
16923		A16923C|(ORF1ab_polyprotein:A16659C(S5553S))											2	0.001					4	0.002					4	0.002	3	0.003	4	0.002					3	0.002							4	0.004							2	0.001					3	0.003	3	0.001	11	0.001									3	0.001					8	0.002	9	0.002			14	0.012	0.015	0.027
16924		C16924A|(ORF1ab_polyprotein:C16660A(H5554N))			3	0.006	2	0.004	15	0.004			6	0.004									5	0.004	5	0.002	3	0.003	4	0.002	6	0.005	3	0.001	7	0.004			6	0.002			3	0.003	2	0.001											2	0.002	5	0.002	23	0.003	14	0.003					4	0.003	13	0.005	25	0.003			10	0.003	16	0.003			23	0.041	0.031	0.072
16925		A16925C|(ORF1ab_polyprotein:A16661C(H5554P))	2	0.002																	3	0.001	2	0.002											2	0.001			6	0.002			3	0.003																			6	0.001					4	0.003	6	0.002	13	0.002			4	0.001	9	0.002			12	0.008	0.014	0.022
16925		A16925T|(ORF1ab_polyprotein:A16661T(H5554L))							4	0.001													2	0.002	4	0.002	3	0.003	4	0.002	4	0.003	3	0.001	2	0.001			8	0.002			3	0.003							2	0.001							3	0.001	13	0.002	15	0.003					3	0.002	3	0.001	11	0.001					6	0.001			18	0.017	0.015	0.032
16927		A16927C|(ORF1ab_polyprotein:A16663C(T5555P))											3	0.002					5	0.002	4	0.002	2	0.002	3	0.001			3	0.001	3	0.002			3	0.002							2	0.002													2	0.002			14	0.002	10	0.002					5	0.004	5	0.002	14	0.002					7	0.001			16	0.014	0.017	0.031
16927		A16927T|(ORF1ab_polyprotein:A16663T(T5555S))					2	0.004			3	0.001	2	0.001					5	0.002			3	0.003	7	0.003	3	0.003			7	0.006	8	0.004	3	0.002			5	0.001			5	0.005															5	0.002	24	0.003	11	0.002							5	0.002	15	0.002			5	0.002	18	0.003			19	0.03	0.021	0.051
16928		C16928A|(ORF1ab_polyprotein:C16664A(T5555K))	2	0.002	3	0.006	2	0.004	15	0.004	3	0.001	8	0.005					10	0.005	8	0.003	6	0.005	6	0.003	7	0.007	9	0.004	6	0.005	11	0.005	5	0.003	2	0.025	12	0.003			10	0.009	2	0.001									2	0.004	4	0.004	4	0.002	33	0.004	18	0.003					4	0.003	9	0.003	27	0.004			13	0.004	22	0.004			29	0.09	0.045	0.135
16929		A16929C|(ORF1ab_polyprotein:A16665C(T5555T))	2	0.002					5	0.001	3	0.001	4	0.002					5	0.002	3	0.001	2	0.002					3	0.001	2	0.002							7	0.002							2	0.004													13	0.002							2	0.001	7	0.003							6	0.001			15	0.016	0.011	0.027
16930		G16930A|(ORF1ab_polyprotein:G16666A(V5556I))											2	0.001							3	0.001									3	0.002			3	0.002																									11	0.001	8	0.001									12	0.002			5	0.002	10	0.002			9	0.006	0.008	0.014
16930		G16930T|(ORF1ab_polyprotein:G16666T(V5556L))					4	0.009	8	0.002	3	0.001	4	0.002					4	0.002					13	0.006	4	0.004	8	0.003	6	0.005	5	0.002	8	0.004			11	0.003			9	0.009	6	0.004					8	0.006					2	0.002	7	0.003	29	0.003	20	0.004					2	0.001	11	0.004	27	0.004			15	0.005	20	0.003			24	0.043	0.048	0.091
16931		T16931G|(ORF1ab_polyprotein:T16667G(V5556G))	2	0.002									2	0.001					3	0.001			2	0.002					6	0.003			3	0.001	3	0.002			7	0.002			3	0.003																	10	0.001	13	0.002									19	0.002			4	0.001	8	0.001			14	0.014	0.01	0.024
16931		T16931A|(ORF1ab_polyprotein:T16667A(V5556E))							7	0.002	6	0.003									3	0.001	3	0.003	6	0.003	3	0.003			4	0.003	4	0.002	3	0.002			6	0.002											2	0.001					2	0.002			15	0.002	11	0.002							5	0.002	13	0.002			4	0.001	10	0.002			18	0.024	0.014	0.038
16932		A16932C|(ORF1ab_polyprotein:A16668C(V5556V))											2	0.001													3	0.003			2	0.002			4	0.002			5	0.001			2	0.002							4	0.003					2	0.002	3	0.001			8	0.001							3	0.001											11	0.009	0.01	0.019
16933		A16933C|(ORF1ab_polyprotein:A16669C(M5557L))					2	0.004													5	0.002			3	0.001	3	0.003					3	0.001	4	0.002							3	0.003							2	0.001					2	0.002	5	0.002			7	0.001					2	0.001	3	0.001					5	0.002					14	0.013	0.013	0.026
16933		A16933T|(ORF1ab_polyprotein:A16669T(M5557L))	2	0.002					4	0.001			2	0.001					4	0.002					4	0.002	2	0.002	4	0.002	4	0.003	4	0.002	4	0.002															3	0.002					2	0.002					12	0.002					3	0.002	7	0.003	10	0.001			6	0.002	10	0.002			18	0.019	0.016	0.035
16934		T16934G|(ORF1ab_polyprotein:T16670G(M5557R))							4	0.001	5	0.002							3	0.001	7	0.003																																	2	0.004					9	0.001							5	0.004							4	0.001					8	0.007	0.01	0.017
16935		G16935C|(ORF1ab_polyprotein:G16671C(M5557I))									3	0.001	4	0.002					3	0.001	3	0.001			3	0.001					2	0.002			2	0.001									2	0.001					2	0.001							4	0.002			7	0.001							4	0.001					4	0.001	10	0.002			14	0.009	0.009	0.018
16935		G16935T|(ORF1ab_polyprotein:G16671T(M5557I))	2	0.002			3	0.006	20	0.006	5	0.002	2	0.001					9	0.004	12	0.005	6	0.005	13	0.006	6	0.006	11	0.005	8	0.006	6	0.003	13	0.007			15	0.004			13	0.012	2	0.001	2	0.004			3	0.002			3	0.006	3	0.003			35	0.004	45	0.008					5	0.004	15	0.005	39	0.005			25	0.008	32	0.005			28	0.068	0.067	0.135
16935		G16935A|(ORF1ab_polyprotein:G16671A(M5557I))											817	0.493					251	0.118					3	0.001			4	0.002			3	0.001	5	0.003			9	0.002					345	0.225					3	0.002									13	0.002	8	0.001							4	0.001	9	0.001					10	0.002			14	0.62	0.234	0.854
16936		C16936T|(ORF1ab_polyprotein:C16672T(P5558S))					2	0.004			3	0.001	2	0.001											3	0.001	2	0.002	4	0.002	3	0.002			5	0.003			6	0.002					2	0.001													5	0.002	9	0.001	7	0.001					2	0.001	3	0.001	10	0.001			4	0.001	7	0.001			18	0.018	0.01	0.028
16936		C16936A|(ORF1ab_polyprotein:C16672A(P5558T))	4	0.004	2	0.004	2	0.004	14	0.004	9	0.004	5	0.003					14	0.007	9	0.004	5	0.004	11	0.005	9	0.01	13	0.006	12	0.01	11	0.005	13	0.007			12	0.003			8	0.008	8	0.005	2	0.004			4	0.003							6	0.003	27	0.003	28	0.005					3	0.002	14	0.005	47	0.006			15	0.005	32	0.005			28	0.084	0.054	0.138
16937		C16937T|(ORF1ab_polyprotein:C16673T(P5558L))			3	0.006			4	0.001									4	0.002	8	0.003	2	0.002	4	0.002			8	0.003	5	0.004	6	0.003	3	0.002			8	0.002			2	0.002	2	0.001					2	0.001					2	0.002	6	0.003	10	0.001	7	0.001					2	0.001	4	0.001	11	0.001			7	0.002	9	0.002			23	0.03	0.018	0.048
16937		C16937A|(ORF1ab_polyprotein:C16673A(P5558Q))	3	0.003					9	0.003	7	0.003	6	0.004					10	0.005	11	0.005	7	0.006	3	0.001	7	0.007	11	0.005	11	0.009	6	0.003	9	0.005			19	0.005			6	0.006	3	0.002					2	0.001					2	0.002	11	0.005	37	0.004	26	0.005					6	0.004	7	0.003	34	0.004			14	0.004	21	0.004			26	0.064	0.044	0.108
16938		A16938T|(ORF1ab_polyprotein:A16674T(P5558P))																													2	0.002			2	0.001							3	0.003	4	0.003					2	0.001									11	0.001	6	0.001					3	0.002	3	0.001	9	0.001					6	0.001			11	0.003	0.014	0.017
16938		A16938C|(ORF1ab_polyprotein:A16674C(P5558P))																	4	0.002			2	0.002							2	0.002			4	0.002							5	0.005	2	0.001					2	0.001			2	0.004					10	0.001	6	0.001							3	0.001	10	0.001			4	0.001					13	0.008	0.016	0.024
16939		T16939G|(ORF1ab_polyprotein:T16675G(L5559V))							6	0.002			4	0.002					5	0.002	4	0.002			3	0.001	3	0.003	4	0.002	6	0.005	3	0.001	6	0.003			4	0.001			2	0.002	6	0.004											2	0.002	4	0.002	15	0.002							2	0.001	6	0.002	9	0.001					12	0.002			20	0.024	0.018	0.042
16939		T16939A|(ORF1ab_polyprotein:T16675A(L5559I))							5	0.001			3	0.002			2	0.008	4	0.002			2	0.002	5	0.002	4	0.004			3	0.002	3	0.001	9	0.005			9	0.002					3	0.002					4	0.003			3	0.006			4	0.002									4	0.003	5	0.002	10	0.001					11	0.002			19	0.031	0.021	0.052
16940		T16940A|(ORF1ab_polyprotein:T16676A(L5559*))							6	0.002			2	0.001									2	0.002	4	0.002					4	0.003			5	0.003			5	0.001			4	0.004	3	0.002																	11	0.002					2	0.001	4	0.001	15	0.002			4	0.001	13	0.002			15	0.014	0.015	0.029
16940		T16940G|(ORF1ab_polyprotein:T16676G(L5559*))							4	0.001	3	0.001							4	0.002	6	0.003	3	0.003							2	0.002			7	0.004			4	0.001			6	0.006																	15	0.002	12	0.002									14	0.002			11	0.003	11	0.002			14	0.017	0.017	0.034
16941		A16941T|(ORF1ab_polyprotein:A16677T(L5559F))																			3	0.001	3	0.003					4	0.002					6	0.003			4	0.001			3	0.003																			8	0.001							5	0.002	9	0.001									9	0.01	0.007	0.017
16941		A16941C|(ORF1ab_polyprotein:A16677C(L5559F))							7	0.002	3	0.001							3	0.001			3	0.003			2	0.002			2	0.002			6	0.003			4	0.001			2	0.002													3	0.003											2	0.001	4	0.001	9	0.001			8	0.002	7	0.001			15	0.015	0.011	0.026
16942		A16942C|(ORF1ab_polyprotein:A16678C(S5560R))											3	0.002									3	0.003			3	0.003							5	0.003			6	0.002			2	0.002	2	0.001					2	0.001									12	0.001	7	0.001							3	0.001	9	0.001					7	0.001			13	0.013	0.009	0.022
16942		A16942T|(ORF1ab_polyprotein:A16678T(S5560C))	2	0.002					5	0.001											4	0.002	2	0.002	4	0.002	2	0.002			2	0.002			5	0.003			4	0.001			2	0.002																			9	0.002															8	0.001			12	0.017	0.005	0.022
16943		G16943A|(ORF1ab_polyprotein:G16679A(S5560N))																	3	0.001			2	0.002					3	0.001	2	0.002			2	0.001			5	0.001			3	0.003	5	0.003					2	0.001							4	0.002	12	0.001											15	0.002					6	0.001			13	0.008	0.013	0.021
16943		G16943T|(ORF1ab_polyprotein:G16679T(S5560I))					4	0.009	12	0.004	10	0.005	4	0.002					4	0.002	7	0.003	4	0.004	11	0.005	2	0.002	10	0.004	10	0.008	10	0.005	7	0.004			24	0.006			4	0.004	5	0.003					4	0.003							6	0.003	34	0.004	28	0.005					4	0.003	16	0.006	42	0.005			17	0.005	27	0.005			25	0.063	0.046	0.109
16944		T16944A|(ORF1ab_polyprotein:T16680A(S5560R))																									3	0.003			4	0.003	3	0.001	5	0.003			7	0.002																							7	0.001							5	0.002	9	0.001			4	0.001	10	0.002			10	0.012	0.007	0.019
16944		T16944G|(ORF1ab_polyprotein:T16680G(S5560R))	3	0.003					9	0.003	3	0.001							4	0.002	7	0.003	2	0.002	7	0.003	3	0.003	4	0.002	3	0.002	5	0.002	5	0.003			13	0.003			2	0.002															3	0.001	16	0.002	14	0.003					2	0.001	7	0.003	13	0.002			9	0.003	20	0.003			22	0.032	0.02	0.052
16945		G16945C|(ORF1ab_polyprotein:G16681C(A5561P))							5	0.001			2	0.001					4	0.002	8	0.003			3	0.001			4	0.002	2	0.002			3	0.002			7	0.002					4	0.003															10	0.001	10	0.002							3	0.001	13	0.002			10	0.003	10	0.002			16	0.016	0.014	0.03
16945		G16945A|(ORF1ab_polyprotein:G16681A(A5561T))	2	0.002							4	0.002	7	0.004					10	0.005			3	0.003	4	0.002	3	0.003			2	0.002			3	0.002			4	0.001			4	0.004											2	0.004					15	0.002	25	0.004							7	0.003	25	0.003			10	0.003	11	0.002			18	0.026	0.025	0.051
16945		G16945T|(ORF1ab_polyprotein:G16681T(A5561S))	4	0.004			2	0.004	14	0.004	6	0.003	5	0.003					5	0.002	10	0.004	9	0.008	14	0.006	7	0.007	8	0.003	9	0.007	15	0.007	10	0.005			24	0.006			11	0.01	10	0.007					3	0.002			2	0.004	3	0.003	5	0.002	59	0.007	37	0.007					4	0.003	16	0.006	27	0.004			21	0.006	31	0.005			28	0.073	0.066	0.139
16946		C16946T|(ORF1ab_polyprotein:C16682T(A5561V))																			3	0.001	2	0.002									3	0.001	2	0.001			4	0.001			2	0.002			2	0.004			3	0.002									11	0.001	8	0.001					3	0.002	3	0.001	16	0.002			4	0.001					14	0.006	0.016	0.022
16946		C16946A|(ORF1ab_polyprotein:C16682A(A5561E))							24	0.007	5	0.002	8	0.005			2	0.008	15	0.007	12	0.005	4	0.004	14	0.006	7	0.007	13	0.006	11	0.009	11	0.005	13	0.007			20	0.005			3	0.003	13	0.008					7	0.005					5	0.006	16	0.008	52	0.006	44	0.008					2	0.001	15	0.005	44	0.006			20	0.006	37	0.006			26	0.083	0.068	0.151
16947		A16947T|(ORF1ab_polyprotein:A16683T(A5561A))																													2	0.002	5	0.002	6	0.003			6	0.002			2	0.002							2	0.001									10	0.001	12	0.002							3	0.001	13	0.002					11	0.002			11	0.009	0.011	0.02
16947		A16947C|(ORF1ab_polyprotein:A16683C(A5561A))											2	0.001											5	0.002					2	0.002	3	0.001	7	0.004									2	0.001											2	0.002	3	0.001			14	0.003									11	0.001			8	0.002	8	0.001			12	0.01	0.011	0.021
16948		C16948G|(ORF1ab_polyprotein:C16684G(P5562A))			2	0.004	2	0.004					2	0.001									2	0.002					3	0.001					3	0.002																											6	0.001																			7	0.014	0.001	0.015
16948		C16948T|(ORF1ab_polyprotein:C16684T(P5562S))																	5	0.002							2	0.002	3	0.001			4	0.002	3	0.002			5	0.001			2	0.002																	12	0.001	11	0.002							4	0.001	12	0.002			7	0.002	6	0.001			13	0.01	0.011	0.021
16948		C16948A|(ORF1ab_polyprotein:C16684A(P5562T))	3	0.003			2	0.004	8	0.002			5	0.003					15	0.007	3	0.001	5	0.004	9	0.004	5	0.005	7	0.003	5	0.004	12	0.006	11	0.006			14	0.004			2	0.002	3	0.002					2	0.001			2	0.004	5	0.006	5	0.002	29	0.003	26	0.005					6	0.004	9	0.003	27	0.004			17	0.005	19	0.003			27	0.056	0.044	0.1
16949		C16949T|(ORF1ab_polyprotein:C16685T(P5562L))	2	0.002					8	0.002	6	0.003	3	0.002							3	0.001	4	0.004	5	0.002	2	0.002	3	0.001	9	0.007	4	0.002	8	0.004			12	0.003			4	0.004	5	0.003													7	0.003	18	0.002	22	0.004							7	0.003	21	0.003			14	0.004	9	0.002			22	0.035	0.028	0.063
16949		C16949A|(ORF1ab_polyprotein:C16685A(P5562H))					2	0.004	7	0.002	3	0.001	4	0.002					12	0.006	4	0.002	3	0.003	7	0.003	3	0.003	3	0.001	8	0.006	5	0.002	9	0.005			10	0.003			8	0.008	7	0.005					3	0.002			3	0.006	3	0.003	8	0.004	19	0.002	19	0.003					4	0.003	10	0.004	20	0.003			13	0.004	13	0.002			27	0.043	0.049	0.092
16950		T16950A|(ORF1ab_polyprotein:T16686A(P5562P))							4	0.001											4	0.002											3	0.001	3	0.002							2	0.002	2	0.001																	12	0.002							3	0.001					7	0.002					9	0.006	0.008	0.014
16950		T16950C|(ORF1ab_polyprotein:T16686C(P5562P))																					2	0.002					3	0.001	2	0.002			2	0.001			4	0.001															4	0.009															4	0.001											7	0.007	0.01	0.017
16950		T16950G|(ORF1ab_polyprotein:T16686G(P5562P))					3	0.006	4	0.001									6	0.003											5	0.004			2	0.001																									9	0.001	6	0.001									9	0.001					6	0.001			9	0.015	0.004	0.019
16951		A16951T|(ORF1ab_polyprotein:A16687T(T5563S))																	3	0.001	3	0.001			6	0.003	3	0.003			3	0.002	7	0.003	5	0.003			8	0.002																					14	0.002	9	0.002							5	0.002	11	0.001			5	0.002	8	0.001			14	0.018	0.01	0.028
16951		A16951C|(ORF1ab_polyprotein:A16687C(T5563P))							4	0.001									3	0.001	4	0.002	2	0.002	5	0.002	4	0.004			5	0.004	3	0.001					9	0.002			3	0.003																			11	0.002							3	0.001					9	0.003	13	0.002			14	0.019	0.011	0.03
16952		C16952T|(ORF1ab_polyprotein:C16688T(T5563I))							4	0.001			3	0.002									2	0.002											2	0.001			6	0.002			3	0.003	2	0.001													3	0.001			6	0.001					2	0.001			9	0.001			4	0.001					12	0.008	0.009	0.017
16952		C16952A|(ORF1ab_polyprotein:C16688A(T5563K))							12	0.004	5	0.002	7	0.004					8	0.004			5	0.004	10	0.004	5	0.005	9	0.004	9	0.007	15	0.007	11	0.006			18	0.005			2	0.002	3	0.002	3	0.006			6	0.004			3	0.006	3	0.003	3	0.001	39	0.005	28	0.005					4	0.003	17	0.006	29	0.004			16	0.005	28	0.005			26	0.056	0.057	0.113
16953		A16953T|(ORF1ab_polyprotein:A16689T(T5563T))	2	0.002					9	0.003											3	0.001			4	0.002			4	0.002					4	0.002			6	0.002																	3	0.003			11	0.001	12	0.002									9	0.001			4	0.001	7	0.001			13	0.014	0.009	0.023
16953		A16953C|(ORF1ab_polyprotein:A16689C(T5563T))											5	0.003							4	0.002	3	0.003			3	0.003			3	0.002	3	0.001	7	0.004			6	0.002			5	0.005	2	0.001					2	0.001							4	0.002	14	0.002	11	0.002					2	0.001			20	0.003			4	0.001	11	0.002			18	0.02	0.02	0.04
16954		C16954T|(ORF1ab_polyprotein:C16690T(L5564L))							7	0.002	5	0.002									4	0.002			3	0.001					2	0.002	4	0.002	2	0.001			11	0.003			5	0.005	2	0.001													5	0.002	15	0.002	16	0.003					2	0.001	3	0.001	18	0.002									16	0.015	0.017	0.032
16954		C16954A|(ORF1ab_polyprotein:C16690A(L5564I))	2	0.002	2	0.004	3	0.006	7	0.002			7	0.004					5	0.002	3	0.001	4	0.004	5	0.002	3	0.003	6	0.003	5	0.004	6	0.003	3	0.002			6	0.002			3	0.003	4	0.003					3	0.002					3	0.003	5	0.002	16	0.002	20	0.004					3	0.002	8	0.003	16	0.002			6	0.002	18	0.003			27	0.044	0.031	0.075
16955		T16955C|(ORF1ab_polyprotein:T16691C(L5564P))							4	0.001			2	0.001							3	0.001							5	0.002	3	0.002			7	0.004							3	0.003							3	0.002									9	0.001											11	0.001			9	0.003	7	0.001			12	0.011	0.011	0.022
16955		T16955A|(ORF1ab_polyprotein:T16691A(L5564Q))	3	0.003					4	0.001	4	0.002	5	0.003							3	0.001							3	0.001	2	0.002			9	0.005			4	0.001			4	0.004	5	0.003																	7	0.001					2	0.001	4	0.001	17	0.002					7	0.001			16	0.019	0.013	0.032
16955		T16955G|(ORF1ab_polyprotein:T16691G(L5564R))			2	0.004	2	0.004											4	0.002			2	0.002					3	0.001	2	0.002			3	0.002			8	0.002			4	0.004	4	0.003											2	0.002			11	0.001	8	0.001					3	0.002			16	0.002			7	0.002	14	0.002			17	0.019	0.019	0.038
16956		A16956C|(ORF1ab_polyprotein:A16692C(L5564L))																					2	0.002							3	0.002	4	0.002	7	0.004			5	0.001			5	0.005																	12	0.001	9	0.002					3	0.002			9	0.001									10	0.011	0.011	0.022
16956		A16956T|(ORF1ab_polyprotein:A16692T(L5564L))							5	0.001													3	0.003	4	0.002					2	0.002	3	0.001	3	0.002			7	0.002			2	0.002													2	0.002	4	0.002			12	0.002					2	0.001	4	0.001							9	0.002			14	0.013	0.012	0.025
16957		G16957T|(ORF1ab_polyprotein:GTG16693-16695TTT(V5565F))							5	0.001									4	0.002			2	0.002	4	0.002	2	0.002					4	0.002	4	0.002			8	0.002					3	0.002															21	0.003	21	0.004					2	0.001	14	0.005	11	0.001			13	0.004	10	0.002			16	0.015	0.022	0.037
16957		G16957A|(ORF1ab_polyprotein:G16693A(V5565M))					3	0.006	4	0.001													4	0.004	6	0.003	2	0.002	4	0.002	2	0.002	4	0.002	7	0.004			10	0.003			3	0.003											4	0.009					15	0.002	7	0.001							5	0.002	16	0.002			8	0.002	13	0.002			18	0.029	0.023	0.052
16957		G16957T|(ORF1ab_polyprotein:G16693T(V5565L))	2	0.002			5	0.011	18	0.005	10	0.005	8	0.005					10	0.005	10	0.004	5	0.004	16	0.007	3	0.003	13	0.006	16	0.013	21	0.01	16	0.008			20	0.005			15	0.014	5	0.003	5	0.01			8	0.006			2	0.004	3	0.003	8	0.004	54	0.006	31	0.006					7	0.005	12	0.004	52	0.007			23	0.007	33	0.006			29	0.093	0.085	0.178
16958		T16958A|(ORF1ab_polyprotein:T16694A(V5565E))											5	0.003					4	0.002	4	0.002	3	0.003	3	0.001	2	0.002	3	0.001					3	0.002			4	0.001			4	0.004							2	0.001							3	0.001	9	0.001											17	0.002					7	0.001			15	0.017	0.01	0.027
16958		T16958G|(ORF1ab_polyprotein:T16694G(V5565G))							7	0.002			2	0.001			2	0.008	6	0.003	4	0.002	4	0.004			2	0.002	6	0.003	3	0.002	3	0.001	3	0.002			5	0.001			2	0.002													3	0.003			9	0.001	6	0.001					4	0.003			12	0.002					8	0.001			19	0.031	0.013	0.044
16959		G16959C|(ORF1ab_polyprotein:G16695C(V5565V))	3	0.003									3	0.002					3	0.001	6	0.003									3	0.002			3	0.002			4	0.001			3	0.003	3	0.002					2	0.001					4	0.004					14	0.003					3	0.002	4	0.001	13	0.002			5	0.002	10	0.002			17	0.014	0.022	0.036
16959		G16959T|(ORF1ab_polyprotein:GTG16693-16695TTT(V5565F))							5	0.001									4	0.002			2	0.002	4	0.002	2	0.002					4	0.002	4	0.002			8	0.002					3	0.002															21	0.003	21	0.004					2	0.001	14	0.005	11	0.001			13	0.004	10	0.002			16	0.015	0.022	0.037
16959		G16959A|(ORF1ab_polyprotein:G16695A(V5565V))							7	0.002	6	0.003							4	0.002	3	0.001			3	0.001	2	0.002	9	0.004	5	0.004	4	0.002	4	0.002			9	0.002			5	0.005	4	0.003															13	0.002	19	0.003					4	0.003	4	0.001	21	0.003			10	0.003	12	0.002			20	0.025	0.025	0.05
16959		G16959T|(ORF1ab_polyprotein:G16695T(V5565V))	6	0.006	2	0.004			19	0.006	8	0.004	5	0.003					15	0.007	13	0.006	9	0.008	11	0.005	7	0.007	14	0.006	14	0.011	12	0.006	23	0.012			28	0.007			10	0.009	6	0.004	2	0.004			5	0.004			2	0.004	5	0.006	10	0.005	52	0.006	40	0.007					5	0.004	15	0.005	55	0.007			12	0.004	51	0.009			29	0.098	0.078	0.176
16960		C16960T|(ORF1ab_polyprotein:C16696T(P5566S))	2	0.002									2	0.001					3	0.001			3	0.003					3	0.001	2	0.002			3	0.002			7	0.002																					11	0.001	17	0.003							3	0.001	13	0.002					11	0.002			13	0.014	0.009	0.023
16960		C16960A|(ORF1ab_polyprotein:C16696A(P5566T))	3	0.003					7	0.002	4	0.002	4	0.002					6	0.003	7	0.003	9	0.008	7	0.003	3	0.003	3	0.001	5	0.004	10	0.005	7	0.004			7	0.002			10	0.009	4	0.003					3	0.002					3	0.003	3	0.001	23	0.003	18	0.003					4	0.003	14	0.005	23	0.003			9	0.003	21	0.004			26	0.045	0.042	0.087
16961		C16961T|(ORF1ab_polyprotein:C16697T(P5566L))	4	0.004			3	0.006	5	0.001									4	0.002	3	0.001	3	0.003	7	0.003	4	0.004	3	0.001	2	0.002	5	0.002	5	0.003			7	0.002			8	0.008	5	0.003													7	0.003	24	0.003	16	0.003					4	0.003	9	0.003	26	0.003			7	0.002	12	0.002			23	0.034	0.033	0.067
16961		C16961A|(ORF1ab_polyprotein:C16697A(P5566Q))			3	0.006	5	0.011	18	0.005	14	0.006	6	0.004			2	0.008	13	0.006	9	0.004	3	0.003	14	0.006	7	0.007	9	0.004	8	0.006	15	0.007	10	0.005			13	0.003			8	0.008	5	0.003	3	0.006			4	0.003			2	0.004	3	0.003	9	0.004	42	0.005	26	0.005					8	0.006	16	0.006	29	0.004			8	0.002	40	0.007			30	0.091	0.066	0.157
16962		A16962C|(ORF1ab_polyprotein:A16698C(P5566P))							5	0.001											4	0.002	3	0.003	8	0.003					2	0.002			7	0.004			4	0.001			5	0.005	2	0.001					2	0.001									15	0.002	21	0.004					2	0.001	8	0.003	10	0.001			8	0.002	9	0.002			17	0.016	0.022	0.038
16962		A16962T|(ORF1ab_polyprotein:A16698T(P5566P))											2	0.001							8	0.003	2	0.002	6	0.003	2	0.002	3	0.001	3	0.002			4	0.002			6	0.002			3	0.003			2	0.004			2	0.001			2	0.004							13	0.002							6	0.002	15	0.002			7	0.002	8	0.001			18	0.018	0.021	0.039
16963		C16963T|(ORF1ab_polyprotein:C16699T(Q5567*))					3	0.006	6	0.002															4	0.002			4	0.002			5	0.002	5	0.003			4	0.001			2	0.002	2	0.001															14	0.002	9	0.002							3	0.001							10	0.002			13	0.018	0.01	0.028
16963		C16963A|(ORF1ab_polyprotein:C16699A(Q5567K))			3	0.006	2	0.004	17	0.005	5	0.002	6	0.004					6	0.003	4	0.002	8	0.007	14	0.006	7	0.007	5	0.002	5	0.004	7	0.003	12	0.006			17	0.004			6	0.006	5	0.003	2	0.004			3	0.002			3	0.006			5	0.002	43	0.005	24	0.004					4	0.003	16	0.006	30	0.004			19	0.006	28	0.005			28	0.065	0.056	0.121
16964		A16964T|(ORF1ab_polyprotein:A16700T(Q5567L))							4	0.001			4	0.002					3	0.001											4	0.003			2	0.001			6	0.002			4	0.004	2	0.001									3	0.006			3	0.001	12	0.001	9	0.002					2	0.001	7	0.003	9	0.001									15	0.01	0.02	0.03
16964		A16964C|(ORF1ab_polyprotein:A16700C(Q5567P))							9	0.003	7	0.003	2	0.001					4	0.002	7	0.003	4	0.004	7	0.003	4	0.004	4	0.002	8	0.006	3	0.001	6	0.003			7	0.002			3	0.003	8	0.005					4	0.003									25	0.003	14	0.003					7	0.005	5	0.002	25	0.003			15	0.005	14	0.002			23	0.037	0.034	0.071
16965		A16965C|(ORF1ab_polyprotein:A16701C(Q5567H))							5	0.001			3	0.002					7	0.003	4	0.002			5	0.002					3	0.002	6	0.003	3	0.002			6	0.002			3	0.003	2	0.001					2	0.001							4	0.002	13	0.002	10	0.002					2	0.001			17	0.002			8	0.002	11	0.002			19	0.019	0.018	0.037
16965		A16965T|(ORF1ab_polyprotein:A16701T(Q5567H))	2	0.002			2	0.004	7	0.002			3	0.002					4	0.002	4	0.002			6	0.003					5	0.004							6	0.002											2	0.001			2	0.004					15	0.002	12	0.002					2	0.001	9	0.003	14	0.002			13	0.004	9	0.002			18	0.023	0.021	0.044
16966		G16966C|(ORF1ab_polyprotein:G16702C(E5568Q))											3	0.002							4	0.002			4	0.002			3	0.001	3	0.002	3	0.001	6	0.003			4	0.001																	2	0.002					8	0.001							3	0.001	17	0.002									12	0.014	0.006	0.02
16966		G16966A|(ORF1ab_polyprotein:G16702A(E5568K))							9	0.003	4	0.002	2	0.001									2	0.002	7	0.003			4	0.002	3	0.002			7	0.004			9	0.002			4	0.004	2	0.001									2	0.004			5	0.002	24	0.003	23	0.004					4	0.003	4	0.001	22	0.003			7	0.002	16	0.003			20	0.021	0.03	0.051
16966		G16966T|(ORF1ab_polyprotein:G16702T(E5568*))	2	0.002	3	0.006	3	0.006	14	0.004	4	0.002							4	0.002	11	0.005	4	0.004	7	0.003	8	0.009	8	0.003	10	0.008	12	0.006	14	0.007			14	0.004			9	0.009	4	0.003					7	0.005					2	0.002	3	0.001	32	0.004	18	0.003					4	0.003	8	0.003	19	0.002			15	0.005	25	0.004			27	0.071	0.044	0.115
16967		A16967G|(ORF1ab_polyprotein:A16703G(E5568G))											2	0.001					3	0.001									4	0.002	3	0.002	3	0.001	5	0.003			6	0.002			2	0.002	2	0.001	2	0.004			2	0.001			4	0.009	3	0.003			11	0.001	11	0.002					2	0.001			18	0.002			4	0.001	14	0.002			19	0.012	0.029	0.041
16967		A16967T|(ORF1ab_polyprotein:A16703T(E5568V))							7	0.002	5	0.002	3	0.002					6	0.003	4	0.002	4	0.004	5	0.002	3	0.003	7	0.003	7	0.006	10	0.005	8	0.004			18	0.005			3	0.003	6	0.004					2	0.001							4	0.002	26	0.003	23	0.004					2	0.001	9	0.003	18	0.002			7	0.002	9	0.002			24	0.043	0.027	0.07
16967		A16967C|(ORF1ab_polyprotein:A16703C(E5568A))			2	0.004			9	0.003									6	0.003	11	0.005					4	0.004	4	0.002	9	0.007			8	0.004			14	0.004			3	0.003					2	0.333	4	0.003			2	0.004			5	0.002	25	0.003	16	0.003							8	0.003	29	0.004			7	0.002	23	0.004			20	0.036	0.364	0.4
16968		G16968C|(ORF1ab_polyprotein:G16704C(E5568D))									3	0.001							5	0.002	4	0.002			6	0.003	3	0.003	5	0.002	5	0.004	7	0.003	3	0.002									2	0.001													4	0.002	11	0.001	9	0.002					2	0.001			10	0.001			8	0.002					16	0.022	0.01	0.032
16968		G16968A|(ORF1ab_polyprotein:G16704A(E5568E))	3	0.003					6	0.002									5	0.002	3	0.001	3	0.003	5	0.002			7	0.003	4	0.003	3	0.001	5	0.003			7	0.002			5	0.005							2	0.001							3	0.001	19	0.002	15	0.003					2	0.001	5	0.002	16	0.002			11	0.003	19	0.003			21	0.025	0.023	0.048
16968		G16968T|(ORF1ab_polyprotein:G16704T(E5568D))	3	0.003					10	0.003	3	0.001	4	0.002					11	0.005	4	0.002	6	0.005	6	0.003	2	0.002	9	0.004	6	0.005	8	0.004	11	0.006			10	0.003			6	0.006	3	0.002					5	0.004			2	0.004	2	0.002	10	0.005	27	0.003	22	0.004					4	0.003	12	0.004	25	0.003			13	0.004	17	0.003			27	0.048	0.047	0.095
16969		C16969T|(ORF1ab_polyprotein:C16705T(H5569Y))	2	0.002																	6	0.003	4	0.004	6	0.003	4	0.004	4	0.002	3	0.002			6	0.003							3	0.003													3	0.003	3	0.001			7	0.001									11	0.001			9	0.003	6	0.001			15	0.023	0.013	0.036
16969		C16969A|(ORF1ab_polyprotein:C16705A(H5569N))					2	0.004	14	0.004	4	0.002	6	0.004					11	0.005	5	0.002	2	0.002	9	0.004	3	0.003	10	0.004	6	0.005	9	0.004	14	0.007			8	0.002			8	0.008	4	0.003	2	0.004							2	0.004	3	0.003	11	0.005	31	0.004	28	0.005					2	0.001	8	0.003	29	0.004			8	0.002	20	0.003			27	0.052	0.049	0.101
16970		A16970T|(ORF1ab_polyprotein:A16706T(H5569L))					2	0.004											4	0.002	3	0.001			4	0.002													7	0.002			3	0.003	2	0.001															10	0.001	6	0.001							3	0.001	13	0.002					6	0.001			12	0.011	0.01	0.021
16970		A16970C|(ORF1ab_polyprotein:A16706C(H5569P))	2	0.002									2	0.001					3	0.001	5	0.002	3	0.003							3	0.002			5	0.003			5	0.001			4	0.004	3	0.002									2	0.004					17	0.002	9	0.002					3	0.002	4	0.001	10	0.001			11	0.003	10	0.002			18	0.015	0.023	0.038
16971		C16971T|(ORF1ab_polyprotein:C16707T(H5569H))			2	0.004			5	0.001													2	0.002	3	0.001			3	0.001	2	0.002	3	0.001	3	0.002							4	0.004																	9	0.001	11	0.002							5	0.002	11	0.001			5	0.002	7	0.001			15	0.014	0.013	0.027
16971		C16971A|(ORF1ab_polyprotein:C16707A(H5569Q))	2	0.002	2	0.004	2	0.004	12	0.004	4	0.002	4	0.002					9	0.004	3	0.001	7	0.006	7	0.003	8	0.009	6	0.003	6	0.005	6	0.003	9	0.005			24	0.006			7	0.007	6	0.004					3	0.002			2	0.004			7	0.003	32	0.004	26	0.005					8	0.006	16	0.006	34	0.004			20	0.006	27	0.005			28	0.063	0.056	0.119
16972		T16972C|(ORF1ab_polyprotein:T16708C(Y5570H))											2	0.001							4	0.002			5	0.002					3	0.002			5	0.003			5	0.001			2	0.002	3	0.002									2	0.004			3	0.001									5	0.004			15	0.002									12	0.011	0.015	0.026
16972		T16972A|(ORF1ab_polyprotein:T16708A(Y5570N))							7	0.002									6	0.003			4	0.004	4	0.002			4	0.002	3	0.002	5	0.002	2	0.001							5	0.005	2	0.001											2	0.002	4	0.002	18	0.002	13	0.002					2	0.001	6	0.002	17	0.002					9	0.002			18	0.018	0.021	0.039
16972		T16972G|(ORF1ab_polyprotein:T16708G(Y5570D))					2	0.004					3	0.002					6	0.003	4	0.002							5	0.002	4	0.003	4	0.002	6	0.003			5	0.001			5	0.005							2	0.001			3	0.006							9	0.002							4	0.001	16	0.002			5	0.002	7	0.001			17	0.022	0.02	0.042
16973		A16973C|(ORF1ab_polyprotein:A16709C(Y5570S))							5	0.001																					3	0.002			5	0.003											2	0.004													9	0.001	6	0.001					2	0.001	3	0.001					6	0.002					9	0.006	0.01	0.016
16973		A16973T|(ORF1ab_polyprotein:A16709T(Y5570F))							6	0.002			2	0.001							5	0.002	2	0.002	6	0.003			4	0.002			3	0.001	4	0.002			6	0.002			4	0.004																	19	0.002	15	0.003							6	0.002	16	0.002			12	0.004	11	0.002			16	0.017	0.019	0.036
16974		T16974G|(ORF1ab_polyprotein:T16710G(Y5570*))	2	0.002			2	0.004	6	0.002	4	0.002	3	0.002					5	0.002	5	0.002	4	0.004					6	0.003			3	0.001	2	0.001							3	0.003																	20	0.002	14	0.003					5	0.004	9	0.003	14	0.002			4	0.001	9	0.002			19	0.025	0.02	0.045
16974		T16974A|(ORF1ab_polyprotein:T16710A(Y5570*))	3	0.003	2	0.004			10	0.003			2	0.001					5	0.002	5	0.002	2	0.002	9	0.004			3	0.001			4	0.002	2	0.001			12	0.003			6	0.006	2	0.001					2	0.001									21	0.003	18	0.003							5	0.002	12	0.002			8	0.002	16	0.003			21	0.028	0.023	0.051
16975		G16975C|(ORF1ab_polyprotein:G16711C(V5571L))							4	0.001	3	0.001	2	0.001							3	0.001					2	0.002			3	0.002											2	0.002	2	0.001																							2	0.001			13	0.002			5	0.002					11	0.008	0.008	0.016
16975		G16975A|(ORF1ab_polyprotein:G16711A(V5571I))			2	0.004													3	0.001	4	0.002	3	0.003	7	0.003			7	0.003	5	0.004	5	0.002	5	0.003			7	0.002											3	0.002									9	0.001	12	0.002					2	0.001	6	0.002	16	0.002			5	0.002	9	0.002			18	0.027	0.014	0.041
16975		G16975T|(ORF1ab_polyprotein:G16711T(V5571F))	3	0.003			2	0.004	15	0.004	8	0.004	5	0.003					12	0.006	11	0.005	6	0.005	8	0.003	7	0.007	14	0.006	12	0.01	13	0.006	12	0.006			21	0.005			10	0.009	8	0.005					3	0.002			4	0.009			13	0.006	43	0.005	42	0.008					8	0.006	19	0.007	47	0.006			23	0.007	31	0.005			27	0.077	0.075	0.152
16976		T16976A|(ORF1ab_polyprotein:T16712A(V5571D))											2	0.001													3	0.003	3	0.001	5	0.004			3	0.002			4	0.001																					10	0.001	13	0.002							7	0.003	9	0.001			5	0.002	12	0.002			12	0.012	0.011	0.023
16976		T16976G|(ORF1ab_polyprotein:T16712G(V5571G))	2	0.002					7	0.002			3	0.002					7	0.003	3	0.001	2	0.002									4	0.002	8	0.004			4	0.001			3	0.003	2	0.001									4	0.009			3	0.001	11	0.001	6	0.001					4	0.003			9	0.001					7	0.001			18	0.019	0.021	0.04
16977		T16977A|(ORF1ab_polyprotein:T16713A(V5571V))							7	0.002	3	0.001							4	0.002											4	0.003			6	0.003			4	0.001											2	0.001									12	0.001	6	0.001					2	0.001			8	0.001			4	0.001	8	0.001			13	0.012	0.007	0.019
16977		T16977G|(ORF1ab_polyprotein:T16713G(V5571V))											2	0.001							4	0.002					3	0.003	5	0.002	3	0.002			3	0.002			5	0.001			2	0.002							2	0.001					2	0.002	4	0.002																							11	0.013	0.007	0.02
16978		A16978G|(ORF1ab_polyprotein:A16714G(R5572G))									3	0.001																			2	0.002			3	0.002																					4	0.004											2	0.001	4	0.001					4	0.001	11	0.002			8	0.005	0.009	0.014
16978		A16978T|(ORF1ab_polyprotein:A16714T(R5572*))	2	0.002																			2	0.002	4	0.002			4	0.002			5	0.002	8	0.004			7	0.002											2	0.001																	2	0.001	5	0.002	8	0.001			4	0.001					12	0.016	0.006	0.022
16978		A16978C|(ORF1ab_polyprotein:A16714C(R5572R))			2	0.004													3	0.001	4	0.002	3	0.003					4	0.002	2	0.002	3	0.001	2	0.001							3	0.003																	10	0.001	6	0.001					2	0.001	4	0.001							7	0.001			14	0.016	0.008	0.024
16979		G16979C|(ORF1ab_polyprotein:G16715C(R5572T))											2	0.001					7	0.003	3	0.001							4	0.002	3	0.002			2	0.001			5	0.001			2	0.002							3	0.002									11	0.001	14	0.003					2	0.001	3	0.001	16	0.002					9	0.002			15	0.011	0.014	0.025
16979		G16979A|(ORF1ab_polyprotein:G16715A(R5572K))	4	0.004					5	0.001	8	0.004	5	0.003					7	0.003	3	0.001	2	0.002	6	0.003			8	0.003	5	0.004	9	0.004	7	0.004			14	0.004			2	0.002													3	0.003	5	0.002	20	0.002	16	0.003					2	0.001	5	0.002	15	0.002			11	0.003	16	0.003			23	0.04	0.023	0.063
16979		G16979T|(ORF1ab_polyprotein:G16715T(R5572I))	2	0.002					13	0.004			2	0.001					7	0.003	6	0.003	5	0.005	8	0.003	13	0.014	10	0.004	10	0.008	13	0.006	15	0.008			16	0.004			5	0.005	4	0.003					4	0.003			2	0.004			3	0.001	46	0.006	30	0.005					3	0.002	9	0.003	36	0.005			19	0.006	24	0.004			25	0.065	0.047	0.112
16980		A16980C|(ORF1ab_polyprotein:A16716C(R5572S))					2	0.004			4	0.002									4	0.002	2	0.002	4	0.002			3	0.001	4	0.003			2	0.001			6	0.002											3	0.002							3	0.001	9	0.001	6	0.001					3	0.002	5	0.002	12	0.002					8	0.001			17	0.019	0.012	0.031
16980		A16980T|(ORF1ab_polyprotein:A16716T(R5572S))			2	0.004			4	0.001	3	0.001	2	0.001							4	0.002			3	0.001	3	0.003	5	0.002					6	0.003							5	0.005	4	0.003															13	0.002	14	0.003							7	0.003					7	0.002	6	0.001			16	0.018	0.019	0.037
16981		A16981C|(ORF1ab_polyprotein:A16717C(I5573L))																	6	0.003	3	0.001							4	0.002	5	0.004	8	0.004	4	0.002			9	0.002			4	0.004	3	0.002	3	0.006											5	0.002	16	0.002	21	0.004					3	0.002	5	0.002	14	0.002			5	0.002	13	0.002			18	0.018	0.03	0.048
16981		A16981T|(ORF1ab_polyprotein:A16717T(I5573F))							10	0.003									8	0.004	5	0.002	2	0.002	10	0.004			7	0.003	6	0.005	5	0.002	7	0.004			15	0.004			3	0.003	6	0.004	2	0.004									3	0.003	4	0.002	31	0.004	20	0.004					7	0.005	6	0.002	23	0.003			12	0.004	16	0.003			22	0.033	0.041	0.074
16983		T16983A|(ORF1ab_polyprotein:T16719A(I5573I))							7	0.002			3	0.002									2	0.002							2	0.002			2	0.001			6	0.002			3	0.003																	11	0.001	9	0.002					2	0.001	5	0.002	9	0.001			4	0.001					13	0.011	0.011	0.022
16983		T16983G|(ORF1ab_polyprotein:T16719G(I5573M))	2	0.002			2	0.004	4	0.001									4	0.002	3	0.001			3	0.001					2	0.002			4	0.002			5	0.001			4	0.004	2	0.001											2	0.002	5	0.002	15	0.002	11	0.002							3	0.001					4	0.001	6	0.001			18	0.016	0.016	0.032
16984		A16984G|(ORF1ab_polyprotein:A16720G(T5574A))	2	0.002			2	0.004					2	0.001					3	0.001									4	0.002	3	0.002			2	0.001																																					8	0.001			4	0.001	7	0.001			10	0.013	0.003	0.016
16984		A16984T|(ORF1ab_polyprotein:A16720T(T5574S))	2	0.002			2	0.004	7	0.002			2	0.001									2	0.002	3	0.001	2	0.002			8	0.006	4	0.002	3	0.002			6	0.002			4	0.004							2	0.001									16	0.002	10	0.002					3	0.002			11	0.001			11	0.003	9	0.002			19	0.026	0.017	0.043
16984		A16984C|(ORF1ab_polyprotein:A16720C(T5574P))					2	0.004	8	0.002	3	0.001	6	0.004					7	0.003	3	0.001	2	0.002	8	0.003	3	0.003	5	0.002	4	0.003	6	0.003	10	0.005			11	0.003			5	0.005	3	0.002					5	0.004			2	0.004			5	0.002	19	0.002	16	0.003					4	0.003	13	0.005	17	0.002			11	0.003	13	0.002			26	0.039	0.037	0.076
16985		C16985T|(ORF1ab_polyprotein:C16721T(T5574I))									5	0.002							4	0.002					5	0.002			3	0.001			6	0.003	4	0.002																							4	0.002			8	0.001									14	0.002									9	0.012	0.005	0.017
16985		C16985A|(ORF1ab_polyprotein:C16721A(T5574N))	2	0.002	2	0.004			6	0.002	6	0.003	3	0.002					3	0.001	5	0.002			5	0.002	3	0.003	4	0.002	8	0.006	6	0.003	3	0.002			14	0.004			6	0.006	2	0.001	2	0.004			3	0.002							5	0.002	18	0.002	19	0.003					3	0.002	9	0.003	22	0.003			5	0.002	15	0.003			26	0.038	0.033	0.071
16986		T16986A|(ORF1ab_polyprotein:T16722A(T5574T))																			3	0.001			3	0.001			3	0.001	2	0.002			4	0.002			4	0.001							3	0.006															6	0.001													6	0.002	9	0.002			10	0.008	0.011	0.019
16986		T16986G|(ORF1ab_polyprotein:T16722G(T5574T))					2	0.004	4	0.001	5	0.002							4	0.002			2	0.002	3	0.001			3	0.001			3	0.001	3	0.002			5	0.001			9	0.009			2	0.004							2	0.004			3	0.001			10	0.002					4	0.003			9	0.001					11	0.002			18	0.017	0.026	0.043
16987		G16987A|(ORF1ab_polyprotein:G16723A(G5575S))	2	0.002							10	0.005							6	0.003	3	0.001	2	0.002			4	0.004	4	0.002	3	0.002	7	0.003	5	0.002			9	0.002			4	0.004	2	0.001													3	0.001	21	0.003	16	0.003					4	0.003	7	0.003	22	0.003			6	0.002	12	0.002			21	0.028	0.025	0.053
16987		G16987T|(ORF1ab_polyprotein:G16723T(G5575C))			2	0.004	8	0.017	18	0.005	7	0.003	4	0.002			2	0.008	13	0.006	8	0.003	8	0.007	10	0.004	8	0.008	11	0.005	11	0.009	14	0.007	20	0.009			24	0.006			2	0.002	11	0.007	3	0.006			7	0.005							9	0.004	42	0.005	50	0.009					6	0.004	15	0.005	42	0.005			22	0.007	41	0.007			28	0.103	0.066	0.169
16988		G16988C|(ORF1ab_polyprotein:G16724C(G5575A))	2	0.002					7	0.002	5	0.002	2	0.001							9	0.004			6	0.003	2	0.002	4	0.002	4	0.003	3	0.001	6	0.003			10	0.003			4	0.004																	20	0.002	12	0.002					3	0.002	7	0.003	17	0.002			5	0.001	8	0.001			20	0.028	0.017	0.045
16988		G16988A|(ORF1ab_polyprotein:G16724A(G5575D))					2	0.004	10	0.003	6	0.003	3	0.002					7	0.003	5	0.002			7	0.003			11	0.005	3	0.002	4	0.002	6	0.003			7	0.002			4	0.004																	22	0.003	15	0.003							5	0.002	19	0.002			7	0.002	10	0.002			19	0.034	0.018	0.052
16988		G16988T|(ORF1ab_polyprotein:G16724T(G5575V))	4	0.004	3	0.006			12	0.003	8	0.004	5	0.003					11	0.005	6	0.003	6	0.005	7	0.003	8	0.008	11	0.005	8	0.006	9	0.004	11	0.005			16	0.004			6	0.005	4	0.003					4	0.003					4	0.004	10	0.004	26	0.003	30	0.005					8	0.006	13	0.005	34	0.004			19	0.006	24	0.004			27	0.068	0.052	0.12
16989		C16989T|(ORF1ab_polyprotein:C16725T(G5575G))	3	0.003																					3	0.001					5	0.004	5	0.002					8	0.002			3	0.003															5	0.002	12	0.001	9	0.002							3	0.001	8	0.001					9	0.001			12	0.012	0.011	0.023
16989		C16989A|(ORF1ab_polyprotein:C16725A(G5575G))			2	0.004			13	0.004			3	0.002					7	0.003	4	0.002	4	0.004			5	0.005	7	0.003	2	0.002	7	0.003	11	0.005			13	0.003			3	0.003	5	0.003					6	0.004			2	0.004	2	0.002	7	0.003	26	0.003	21	0.004							8	0.003	24	0.003			11	0.003	23	0.004			24	0.04	0.039	0.079
16990		T16990G|(ORF1ab_polyprotein:T16726G(L5576V))							7	0.002			2	0.001															3	0.001	3	0.002	3	0.001	6	0.003																							4	0.002	10	0.001	11	0.002							5	0.002	16	0.002			4	0.001	8	0.001			13	0.01	0.011	0.021
16994		A16994C|(ORF1ab_polyprotein:A16730C(Y5577S))			2	0.004							3	0.002																					6	0.003							3	0.003																	8	0.001									5	0.002											6	0.009	0.006	0.015
16995		C16995A|(ORF1ab_polyprotein:C16731A(Y5577*))	3	0.003			5	0.011	9	0.003	9	0.004	6	0.004			2	0.008	13	0.007	8	0.004	2	0.002	8	0.004	5	0.006	6	0.003	3	0.003	4	0.002	8	0.004			17	0.005			3	0.003	7	0.005					6	0.004					4	0.005	12	0.005	23	0.003	23	0.004					7	0.005	12	0.005	20	0.003			12	0.004	18	0.003			28	0.073	0.049	0.122
16996		C16996A|(ORF1ab_polyprotein:C16732A(P5578T))	2	0.002	2	0.004			7	0.002	6	0.003	3	0.002					7	0.004	7	0.003			6	0.003	3	0.003	7	0.003			7	0.004	7	0.003			15	0.004			5	0.005	2	0.001	4	0.008			6	0.004					3	0.003	5	0.002	16	0.002	18	0.003					6	0.004	7	0.003	31	0.004			7	0.002	13	0.002			26	0.04	0.043	0.083
16997		C16997A|(ORF1ab_polyprotein:C16733A(P5578Q))	2	0.002	4	0.009	6	0.014	23	0.007	9	0.004	5	0.003			3	0.012	15	0.008	16	0.007	8	0.008	18	0.008	4	0.004	13	0.006	11	0.009	13	0.007	19	0.009			21	0.006			6	0.006	13	0.009	3	0.006			12	0.009			2	0.004	5	0.006	13	0.006	39	0.005	26	0.005					12	0.009	21	0.008	57	0.008			20	0.006	34	0.006			31	0.123	0.093	0.216
16998		A16998C|(ORF1ab_polyprotein:A16734C(P5578P))									5	0.002	3	0.002					5	0.003	3	0.001	2	0.002			3	0.003	8	0.004			2	0.001	6	0.003									2	0.001															11	0.001									5	0.002							10	0.002			13	0.021	0.006	0.027
16999		A16999C|(ORF1ab_polyprotein:A16735C(T5579P))											2	0.001					2	0.001	6	0.003	3	0.003	7	0.003			3	0.001			2	0.001									3	0.003															3	0.001	10	0.001	8	0.002									15	0.002									12	0.013	0.009	0.022
17000		C17000A|(ORF1ab_polyprotein:C16736A(T5579K))							4	0.001									3	0.002					6	0.003	2	0.002	4	0.002	2	0.002	2	0.001					5	0.001							2	0.004									2	0.002					7	0.001									8	0.001			6	0.002					13	0.014	0.01	0.024
17003		T17003G|(ORF1ab_polyprotein:T16739G(L5580R))			2	0.004													3	0.002																							2	0.002							2	0.001							4	0.002													10	0.001			4	0.001	7	0.001			8	0.006	0.008	0.014
17003		T17003A|(ORF1ab_polyprotein:T16739A(L5580H))			3	0.006			11	0.003			2	0.001					4	0.002			2	0.002			3	0.003			2	0.002	6	0.003	4	0.002			5	0.001					2	0.001					3	0.002					2	0.002	4	0.002	15	0.002	12	0.002					2	0.001	4	0.002	25	0.003			6	0.002	6	0.001			21	0.025	0.02	0.045
17004		C17004A|(ORF1ab_polyprotein:C16740A(L5580L))									5	0.002	5	0.003					7	0.004	5	0.002			3	0.001	3	0.003	8	0.004	2	0.002	4	0.002	6	0.003			5	0.001			3	0.003	2	0.001					4	0.003					4	0.005	6	0.003	13	0.002	8	0.002					6	0.004	9	0.003	17	0.002			5	0.002	15	0.003			23	0.027	0.033	0.06
17007		T17007G|(ORF1ab_polyprotein:T16743G(N5581K))					2	0.005					6	0.004					5	0.003					3	0.001	2	0.002	3	0.001															3	0.002					3	0.002					2	0.002	3	0.001													13	0.002			5	0.002	7	0.001			13	0.016	0.012	0.028
17009		T17009G|(ORF1ab_polyprotein:T16745G(I5582S))			3	0.006							3	0.002					6	0.003															3	0.001									2	0.001					4	0.003							3	0.001									2	0.001									9	0.002			9	0.012	0.008	0.02
17009		T17009A|(ORF1ab_polyprotein:T16745A(I5582N))	2	0.002							4	0.002	2	0.001					7	0.004					3	0.001			3	0.001	2	0.002	4	0.002	5	0.002			8	0.002			2	0.002							3	0.002			2	0.004					16	0.002	6	0.001							5	0.002	17	0.002			6	0.002					18	0.019	0.017	0.036
17010		C17010A|(ORF1ab_polyprotein:C16746A(I5582I))							5	0.002			2	0.001					2	0.001																			6	0.002			2	0.002	2	0.001											4	0.005					8	0.002					2	0.001	7	0.003	13	0.002					9	0.002			12	0.006	0.018	0.024
17011		T17011G|(ORF1ab_polyprotein:T16747G(S5583A))	2	0.002							3	0.001	3	0.002					4	0.002					3	0.001									6	0.003									2	0.001															9	0.001									3	0.001	12	0.002									10	0.011	0.005	0.016
17011		T17011A|(ORF1ab_polyprotein:T16747A(S5583T))					2	0.005	5	0.002	3	0.001	5	0.003					5	0.003	6	0.003	2	0.002	4	0.002			5	0.002			5	0.003	4	0.002			11	0.003			3	0.003	3	0.002					5	0.004					4	0.005			8	0.001	11	0.002					4	0.003			19	0.003			7	0.002	15	0.003			22	0.031	0.028	0.059
17012		C17012A|(ORF1ab_polyprotein:C16748A(S5583*))							4	0.001			3	0.002					2	0.001			2	0.002			3	0.003			2	0.002	3	0.002					5	0.001			3	0.003							2	0.001					2	0.002					8	0.002					3	0.002	4	0.002	12	0.002					7	0.001			16	0.014	0.015	0.029
17020		17020-insertT|(ORF1ab_polyprotein:16756insertT(5586fs))																																					112	0.031																																											1	0.031	0	0.031
17023		T17023C|(ORF1ab_polyprotein:T16759C(S5587P))																																					116	0.032																																											1	0.032	0	0.032
17024		C17024A|(ORF1ab_polyprotein:C16760A(S5587Y))							5	0.002			3	0.002					6	0.003	3	0.001					4	0.004	4	0.002	4	0.003	5	0.003	3	0.001									5	0.003					5	0.004					4	0.005	3	0.001	9	0.001	6	0.001													8	0.003	7	0.001			17	0.021	0.019	0.04
17024		C17024T|(ORF1ab_polyprotein:C16760T(S5587F))			6	0.013																																																					3	0.001					2	0.039																	3	0.013	0.04	0.053
17028		C17028A|(ORF1ab_polyprotein:C16764A(S5588R))	2	0.002	4	0.009			6	0.002	5	0.002	10	0.006			2	0.008	4	0.002	6	0.003	3	0.003	5	0.002	3	0.003	6	0.003	6	0.005	5	0.003	9	0.004			13	0.004			2	0.002	5	0.003					5	0.004					5	0.006	9	0.004	23	0.003	18	0.003					8	0.006	13	0.005	26	0.004			14	0.004	20	0.004			28	0.061	0.048	0.109
17029		A17029G|(ORF1ab_polyprotein:A16765G(N5589D))	2	0.002									5	0.003					5	0.003																			7	0.002			2	0.002	7	0.005					3	0.002							5	0.002																							8	0.01	0.011	0.021
17030		A17030C|(ORF1ab_polyprotein:A16766C(N5589T))	3	0.003																					3	0.001									3	0.001			5	0.001					3	0.002					7	0.005							3	0.001											3	0.001											8	0.006	0.009	0.015
17035		G17035A|(ORF1ab_polyprotein:G16771A(A5591T))			27	0.058							2	0.001					2	0.001											2	0.002	2	0.001	3	0.001							2	0.002	3	0.002					4	0.003							3	0.001	11	0.001											9	0.001									12	0.064	0.01	0.074
17036		C17036A|(ORF1ab_polyprotein:C16772A(A5591E))	2	0.002					4	0.001			3	0.002			2	0.008	8	0.004	4	0.002	2	0.002	9	0.004	4	0.004			3	0.003			4	0.002			5	0.001			3	0.003	4	0.003					4	0.003					5	0.006	5	0.002	9	0.001	9	0.002					3	0.002	6	0.002	23	0.003			7	0.002	12	0.002			24	0.035	0.031	0.066
17043		T17043A|(ORF1ab_polyprotein:T16779A(Y5593*))							4	0.001																					3	0.003	3	0.002	5	0.002			5	0.001					2	0.001					3	0.002							7	0.003	10	0.001							4	0.003	3	0.001	11	0.002					7	0.001			13	0.009	0.014	0.023
17044		C17044A|(ORF1ab_polyprotein:C16780A(Q5594K))							4	0.001	5	0.002	4	0.002					2	0.001							2	0.002			3	0.003	3	0.002					4	0.001																	3	0.003	6	0.003	9	0.001	8	0.002					2	0.001	4	0.002					4	0.001	10	0.002			16	0.014	0.015	0.029
17047		A17047T|(ORF1ab_polyprotein:A16783T(K5595*))																	2	0.001					3	0.001					3	0.003	3	0.002									3	0.003											3	0.006																											6	0.007	0.009	0.016
17047		A17047G|(ORF1ab_polyprotein:A16783G(K5595E))	4	0.004															2	0.001					3	0.001																			2	0.001					2	0.001					3	0.003	5	0.002									4	0.003			12	0.002									9	0.006	0.012	0.018
17049		G17049A|(ORF1ab_polyprotein:G16785A(K5595K))											2	0.001					2	0.001											2	0.002	2	0.001													2	0.004			5	0.004							3	0.001									3	0.002	3	0.001	16	0.002									10	0.005	0.014	0.019
17053		G17053T|(ORF1ab_polyprotein:G16789T(G5597C))					3	0.007											2	0.001															5	0.002							3	0.003	2	0.001																							2	0.001									6	0.001			7	0.01	0.006	0.016
17053		G17053A|(ORF1ab_polyprotein:G16789A(G5597S))	2	0.002									4	0.002					6	0.003	4	0.002			3	0.001			5	0.002	2	0.002	2	0.001					4	0.001											3	0.002																	4	0.003	3	0.001	13	0.002					6	0.001			14	0.016	0.009	0.025
17059		C17059A|(ORF1ab_polyprotein:C16795A(Q5599K))			3	0.006	2	0.005	10	0.003	9	0.004	8	0.005			2	0.008	8	0.004	6	0.003	2	0.002			5	0.006	7	0.003	6	0.005	7	0.004	10	0.005			10	0.003			3	0.003	11	0.008	2	0.004			4	0.003			2	0.004			13	0.006	22	0.003	24	0.005					5	0.004	11	0.004	25	0.003			11	0.003	18	0.003			28	0.066	0.053	0.119
17060		A17060G|(ORF1ab_polyprotein:A16796G(Q5599R))																																					152	0.042																																											1	0.042	0	0.042
17068		T17068A|(ORF1ab_polyprotein:T16804A(S5602T))																	2	0.001											5	0.004	2	0.001	4	0.002			7	0.002			2	0.002															3	0.001	10	0.001									4	0.002											9	0.01	0.006	0.016
17069		C17069A|(ORF1ab_polyprotein:C16805A(S5602Y))							9	0.003	6	0.003							6	0.003					5	0.002	3	0.003	4	0.002			8	0.004	3	0.001			6	0.002			3	0.003	6	0.004					3	0.002					2	0.002	4	0.002	14	0.002	9	0.002							3	0.001	14	0.002			7	0.002	6	0.001			20	0.023	0.023	0.046
17072		C17072A|(ORF1ab_polyprotein:C16808A(T5603K))	2	0.002					4	0.001	4	0.002	2	0.001					2	0.001			2	0.002			4	0.004	3	0.001	4	0.003	5	0.003											2	0.001					4	0.003							4	0.002	10	0.001	7	0.001					2	0.001	3	0.001	14	0.002									18	0.02	0.012	0.032
17074		C17074A|(ORF1ab_polyprotein:C16810A(L5604I))											3	0.002					2	0.001	4	0.002	2	0.002	3	0.001			4	0.002	2	0.002											2	0.002	4	0.003									2	0.004			3	0.001	11	0.001							3	0.002	3	0.001					4	0.001	7	0.001			16	0.012	0.016	0.028
17076		C17076A|(ORF1ab_polyprotein:C16812A(L5604L))	3	0.003	2	0.004			6	0.002			2	0.001					7	0.004															4	0.002							2	0.002							4	0.003					2	0.002	3	0.001			6	0.001							3	0.001	8	0.001									13	0.016	0.011	0.027
17078		A17078C|(ORF1ab_polyprotein:A16814C(Q5605P))	3	0.003									2	0.001					4	0.002	3	0.001			3	0.001			3	0.001			2	0.001									2	0.002	3	0.002					2	0.001																	3	0.002													11	0.01	0.007	0.017
17079	RATG13	G17079A|(ORF1ab_polyprotein:G16815A(Q5605Q))									46	0.022	3	0.002																					4	0.002			4	0.001			2	0.002							2	0.001											6	0.001							4	0.002	8	0.001					7	0.001			10	0.027	0.008	0.035
17080		G17080T|(ORF1ab_polyprotein:G16816T(G5606*))	2	0.002																	3	0.001					2	0.002							3	0.001									2	0.001																							2	0.001					2	0.007							7	0.006	0.009	0.015
17080		G17080A|(ORF1ab_polyprotein:G16816A(G5606R))	3	0.003									6	0.004					3	0.002	4	0.002	4	0.004	5	0.002					3	0.003	8	0.004									3	0.003	2	0.001					3	0.002							4	0.002	13	0.002	10	0.002					3	0.002			15	0.002			6	0.002	11	0.002			18	0.024	0.02	0.044
17081		G17081T|(ORF1ab_polyprotein:G16817T(G5606V))											3	0.002					2	0.001	6	0.003													6	0.003											2	0.004											3	0.001																							6	0.009	0.005	0.014
17081		G17081A|(ORF1ab_polyprotein:G16817A(G5606E))	2	0.002									2	0.001					4	0.002					3	0.001			4	0.002	3	0.003							6	0.002							3	0.006			4	0.003							5	0.002	16	0.002											9	0.001			5	0.002	13	0.002			14	0.013	0.018	0.031
17084		C17084A|(ORF1ab_polyprotein:C16820A(P5607Q))	3	0.003									4	0.003					6	0.003			2	0.002			3	0.003	4	0.002	2	0.002											2	0.002	2	0.001					6	0.004			2	0.004			3	0.001			6	0.001					3	0.002	6	0.002	15	0.002					10	0.002			17	0.018	0.021	0.039
17085		A17085G|(ORF1ab_polyprotein:A16821G(P5607P))			2	0.004					3	0.001							7	0.004			2	0.002									3	0.002					5	0.001			2	0.002	2	0.001					4	0.003							9	0.004									2	0.001			8	0.001									12	0.014	0.012	0.026
17085		A17085C|(ORF1ab_polyprotein:A16821C(P5607P))	5	0.005									5	0.003					3	0.002	6	0.003			3	0.001			3	0.001					6	0.003							2	0.002	4	0.003					4	0.003					3	0.003	3	0.001	8	0.001											8	0.001									14	0.018	0.014	0.032
17086		C17086A|(ORF1ab_polyprotein:C16822A(P5608T))							5	0.002	5	0.002	6	0.004					8	0.004	5	0.002											7	0.004	4	0.002			7	0.002			2	0.002	3	0.002					2	0.001					2	0.002	3	0.001	8	0.001	14	0.003					2	0.001	3	0.001	19	0.003			7	0.002	8	0.001			20	0.022	0.02	0.042
17087		C17087A|(ORF1ab_polyprotein:C16823A(P5608H))																	7	0.004															3	0.001			5	0.001					2	0.001					3	0.002											7	0.001							5	0.002					5	0.002	8	0.001			9	0.006	0.009	0.015
17093		C17093A|(ORF1ab_polyprotein:C16829A(T5610N))	2	0.002					4	0.001	3	0.001	2	0.001					6	0.003	6	0.003			3	0.001			3	0.001																					2	0.001											7	0.001					3	0.002			9	0.001									12	0.013	0.005	0.018
17098		A17098G|(ORF1ab_polyprotein:A16834G(K5612E))											17	0.011																									4	0.001					15	0.01					12	0.009					13	0.015											2	0.001													6	0.012	0.035	0.047
17101		A17101G|(ORF1ab_polyprotein:A16837G(S5613G))							5	0.002			2	0.001					4	0.002											4	0.003	3	0.002									4	0.004	4	0.003													5	0.002			6	0.001					4	0.003			15	0.002					6	0.001			12	0.01	0.016	0.026
17110		G17110T|(ORF1ab_polyprotein:G16846T(A5616S))																																	6	0.016																																							2	0.007							2	0.016	0.007	0.023
17112		T17112G|(ORF1ab_polyprotein:T16848G(A5616A))							2	0.021																																																																									1	0.021	0	0.021
17113		A17113T|(ORF1ab_polyprotein:A16849T(I5617F))																																	3	0.008																													2	0.033																	2	0.008	0.033	0.041
17116		G17116T|(ORF1ab_polyprotein:G16852T(G5618C))																																	2	0.005																													4	0.066									4	0.013	2	0.027					4	0.005	0.106	0.111
17117		G17117T|(ORF1ab_polyprotein:G16853T(G5618V))																																	2	0.005																	2	0.034					4	0.012															3	0.01							4	0.005	0.056	0.061
17117		G17117C|(ORF1ab_polyprotein:G16853C(G5618A))																																					2	0.03																									2	0.033															2	0.083	3	0.03	0.116	0.146
17118		C17118A|(ORF1ab_polyprotein:C16854A(G5618G))																																					2	0.03																																			2	0.007							2	0.03	0.007	0.037
17119	RATG13	C17119T|(ORF1ab_polyprotein:C16855T(L5619L))																																																									2	0.006																			2	0.036			2	0	0.042	0.042
17120		T17120C|(ORF1ab_polyprotein:T16856C(L5619P))																																																															2	0.033																	1	0	0.033	0.033
17121		A17121T|(ORF1ab_polyprotein:A16857T(L5619L))																																	2	0.005																																									2	0.027					2	0.005	0.027	0.032
17121		A17121C|(ORF1ab_polyprotein:A16857C(L5619L))																																	4	0.01			2	0.03																																											2	0.04	0	0.04
17122		G17122T|(ORF1ab_polyprotein:G16858T(A5620S))																																	3	0.008																																					2	0.02			2	0.027					3	0.008	0.047	0.055
17124		T17124A|(ORF1ab_polyprotein:T16860A(A5620A))																																	3	0.008																							2	0.006																							2	0.008	0.006	0.014
17125		C17125T|(ORF1ab_polyprotein:C16861T(L5621F))																																	3	0.008																																							2	0.007							2	0.008	0.007	0.015
17126		T17126A|(ORF1ab_polyprotein:T16862A(L5621H))																																	3	0.008			11	0.164																			2	0.006																							3	0.172	0.006	0.178
17128		T17128C|(ORF1ab_polyprotein:T16864C(Y5622H))							2	0.021																																																																									1	0.021	0	0.021
17128		T17128G|(ORF1ab_polyprotein:T16864G(Y5622D))											2	0.133																																																																					1	0.133	0	0.133
17129		A17129C|(ORF1ab_polyprotein:A16865C(Y5622S))																																	7	0.018																	3	0.051																					3	0.01							3	0.018	0.061	0.079
17130		C17130A|(ORF1ab_polyprotein:C16866A(Y5622*))																																									2	0.041																																							1	0	0.041	0.041
17131		T17131A|(ORF1ab_polyprotein:T16867A(Y5623N))																																					2	0.03																																											1	0.03	0	0.03
17132		A17132G|(ORF1ab_polyprotein:A16868G(Y5623C))																																	4	0.01																																							2	0.007							2	0.01	0.007	0.017
17132		A17132C|(ORF1ab_polyprotein:A16868C(Y5623S))																																	3	0.008																	2	0.034					2	0.006																							3	0.008	0.04	0.048
17135		C17135A|(ORF1ab_polyprotein:C16871A(P5624H))																																	3	0.008																																							2	0.007							2	0.008	0.007	0.015
17136		T17136G|(ORF1ab_polyprotein:T16872G(P5624P))																																	2	0.005																							4	0.012															2	0.007							3	0.005	0.019	0.024
17137		T17137A|(ORF1ab_polyprotein:T16873A(S5625T))																																	4	0.01																							2	0.006													2	0.02	2	0.007							4	0.01	0.033	0.043
17140		G17140T|(ORF1ab_polyprotein:G16876T(A5626S))																																	2	0.005																																							4	0.013							2	0.005	0.013	0.018
17141		C17141A|(ORF1ab_polyprotein:C16877A(A5626D))																																	3	0.008																							2	0.006															2	0.007							3	0.008	0.013	0.021
17142		T17142A|(ORF1ab_polyprotein:T16878A(A5626A))																																	3	0.008																																							2	0.007							2	0.008	0.007	0.015
17145		C17145A|(ORF1ab_polyprotein:C16881A(R5627R))																																	4	0.01			2	0.03																			2	0.006															2	0.007							4	0.04	0.013	0.053
17148		A17148G|(ORF1ab_polyprotein:A16884G(I5628M))																																																																									2	0.007	2	0.026					2	0	0.033	0.033
17148		A17148T|(ORF1ab_polyprotein:A16884T(I5628I))																																	2	0.005																																							2	0.007			2	0.036			3	0.005	0.043	0.048
17149		G17149T|(ORF1ab_polyprotein:G16885T(V5629L))																																																			2	0.034					2	0.006															3	0.01							3	0	0.05	0.05
17151		G17151T|(ORF1ab_polyprotein:G16887T(V5629V))																																	3	0.008																	2	0.034					2	0.006																							3	0.008	0.04	0.048
17154	RATG13	T17154C|(ORF1ab_polyprotein:T16890C(Y5630Y))							2	0.02																																																																									1	0.02	0	0.02
17157		A17157C|(ORF1ab_polyprotein:A16893C(T5631T))																																	3	0.008																																					2	0.02									2	0.008	0.02	0.028
17158		G17158T|(ORF1ab_polyprotein:G16894T(A5632S))																																	3	0.008																	2	0.034																													2	0.008	0.034	0.042
17163		C17163T|(ORF1ab_polyprotein:C16899T(C5633C))																																	4	0.01																																							2	0.007							2	0.01	0.007	0.017
17164		T17164A|(ORF1ab_polyprotein:T16900A(S5634T))																																	3	0.008																	2	0.034																													2	0.008	0.034	0.042
17167		C17167A|(ORF1ab_polyprotein:C16903A(H5635N))																																	4	0.01																							4	0.012															2	0.007							3	0.01	0.019	0.029
17168		A17168T|(ORF1ab_polyprotein:A16904T(H5635L))																																	3	0.008																																							3	0.01							2	0.008	0.01	0.018
17170		G17170T|(ORF1ab_polyprotein:G16906T(A5636S))																																	5	0.013																																							3	0.01							2	0.013	0.01	0.023
17171		C17171A|(ORF1ab_polyprotein:C16907A(A5636D))																																	6	0.016																							2	0.006															3	0.01							3	0.016	0.016	0.032
17172		C17172G|(ORF1ab_polyprotein:C16908G(A5636A))																																	2	0.005																																							3	0.01							2	0.005	0.01	0.015
17172		C17172T|(ORF1ab_polyprotein:C16908T(A5636A))																																																																							2	0.02									1	0	0.02	0.02
17174		C17174A|(ORF1ab_polyprotein:C16910A(A5637D))							2	0.02																									2	0.005																																							4	0.013							3	0.025	0.013	0.038
17176		G17176T|(ORF1ab_polyprotein:G16912T(V5638F))																																	3	0.008																																							3	0.01							2	0.008	0.01	0.018
17178		T17178A|(ORF1ab_polyprotein:T16914A(V5638V))									6	0.375									2	0.118			5	0.238					21	0.7			47	0.122			14	0.209	5	0.417																																									7	2.179	0	2.179
17179		G17179T|(ORF1ab_polyprotein:G16915T(D5639Y))																																	3	0.008																																							3	0.01							2	0.008	0.01	0.018
17182		G17182A|(ORF1ab_polyprotein:G16918A(A5640T))																																																																							2	0.02									1	0	0.02	0.02
17183		C17183A|(ORF1ab_polyprotein:C16919A(A5640E))																																	10	0.026																							3	0.009					2	0.033																	3	0.026	0.042	0.068
17185		C17185A|(ORF1ab_polyprotein:C16921A(L5641I))							2	0.02																									4	0.01																							4	0.012													2	0.02									4	0.03	0.032	0.062
17186		T17186G|(ORF1ab_polyprotein:T16922G(L5641R))							2	0.02																																																																	2	0.007							2	0.02	0.007	0.027
17188		T17188G|(ORF1ab_polyprotein:T16924G(C5642G))																																																									3	0.009					2	0.033																	2	0	0.042	0.042
17189		G17189T|(ORF1ab_polyprotein:G16925T(C5642F))																																	3	0.008																																							2	0.007							2	0.008	0.007	0.015
17190		T17190G|(ORF1ab_polyprotein:T16926G(C5642W))																																	3	0.008																																							3	0.01							2	0.008	0.01	0.018
17191		G17191A|(ORF1ab_polyprotein:G16927A(E5643K))																																																																											2	0.026					1	0	0.026	0.026
17192		A17192C|(ORF1ab_polyprotein:A16928C(E5643A))																																																															2	0.033																	1	0	0.033	0.033
17197		G17197T|(ORF1ab_polyprotein:G16933T(A5645S))							2	0.02																																																	2	0.006																							2	0.02	0.006	0.026
17198		C17198A|(ORF1ab_polyprotein:C16934A(A5645E))																																	3	0.008																																							2	0.007							2	0.008	0.007	0.015
17199		A17199T|(ORF1ab_polyprotein:A16935T(A5645A))																																	5	0.013																													2	0.033									2	0.007							3	0.013	0.04	0.053
17201		T17201C|(ORF1ab_polyprotein:T16937C(L5646S))																																																			2	0.034																					2	0.007							2	0	0.041	0.041
17202		A17202T|(ORF1ab_polyprotein:A16938T(L5646F))																																																																											2	0.026					1	0	0.026	0.026
17208		T17208G|(ORF1ab_polyprotein:T16944G(Y5648*))																																	2	0.005																							2	0.006					2	0.033							2	0.02									4	0.005	0.059	0.064
17208		T17208-17208del|(ORF1ab_polyprotein:16944-16944del(5648fs))																																																					5	0.152																											1	0	0.152	0.152
17212		C17212A|(ORF1ab_polyprotein:C16948A(P5650T))																																	4	0.01																																					2	0.02									2	0.01	0.02	0.03
17213		C17213A|(ORF1ab_polyprotein:C16949A(P5650H))							2	0.02																									6	0.016																							2	0.006															2	0.007							4	0.036	0.013	0.049
17214		T17214G|(ORF1ab_polyprotein:T16950G(P5650P))																																																															2	0.033																	1	0	0.033	0.033
17216		T17216A|(ORF1ab_polyprotein:T16952A(I5651K))																																																															2	0.033																	1	0	0.033	0.033
17219		A17219T|(ORF1ab_polyprotein:A16955T(D5652V))																																																															2	0.033																	1	0	0.033	0.033
17228		G17228A|(ORF1ab_polyprotein:G16964A(S5655N))							2	0.02																																																																									1	0.02	0	0.02
17229		T17229G|(ORF1ab_polyprotein:T16965G(S5655R))																																																			2	0.034					2	0.006																							2	0	0.04	0.04
17231		G17231A|(ORF1ab_polyprotein:G16967A(R5656K))																																	2	0.005																																					2	0.02									2	0.005	0.02	0.025
17231		G17231T|(ORF1ab_polyprotein:G16967T(R5656I))																																	3	0.008																													2	0.033																	2	0.008	0.033	0.041
17238		A17238T|(ORF1ab_polyprotein:A16974T(I5658I))																																	3	0.008																													2	0.033																	2	0.008	0.033	0.041
17240		C17240A|(ORF1ab_polyprotein:C16976A(P5659H))																																	2	0.005							2	0.041																																							2	0.005	0.041	0.046
17241		T17241G|(ORF1ab_polyprotein:T16977G(P5659P))																																	3	0.008																							2	0.006																							2	0.008	0.006	0.014
17242		G17242A|(ORF1ab_polyprotein:G16978A(A5660T))							19	0.194																									3	0.008																																															2	0.202	0	0.202
17243		C17243A|(ORF1ab_polyprotein:C16979A(A5660E))																																	3	0.008							2	0.041																															4	0.013							3	0.008	0.054	0.062
17245		C17245A|(ORF1ab_polyprotein:C16981A(R5661S))																																	3	0.008																																							2	0.007							2	0.008	0.007	0.015
17246		G17246T|(ORF1ab_polyprotein:G16982T(R5661L))																																	4	0.01																							2	0.006																							2	0.01	0.006	0.016
17246		G17246C|(ORF1ab_polyprotein:G16982C(R5661P))							2	0.02																																																															2	0.02									2	0.02	0.02	0.04
17247		T17247G|(ORF1ab_polyprotein:T16983G(R5661R))																																																																											2	0.026					1	0	0.026	0.026
17248		G17248T|(ORF1ab_polyprotein:G16984T(A5662S))							3	0.031																									5	0.013																							4	0.012																							3	0.044	0.012	0.056
17249		C17249T|(ORF1ab_polyprotein:C16985T(A5662V))																																																			2	0.034																													1	0	0.034	0.034
17249		C17249A|(ORF1ab_polyprotein:C16985A(A5662D))																																	5	0.013																													2	0.033									2	0.007							3	0.013	0.04	0.053
17251		C17251A|(ORF1ab_polyprotein:C16987A(R5663S))																																	4	0.01																																							4	0.013							2	0.01	0.013	0.023
17251		C17251T|(ORF1ab_polyprotein:C16987T(R5663C))																																	3	0.008																							3	0.009					2	0.033									2	0.007							4	0.008	0.049	0.057
17252		G17252T|(ORF1ab_polyprotein:G16988T(R5663L))																																	3	0.008							3	0.061																																							2	0.008	0.061	0.069
17253		T17253G|(ORF1ab_polyprotein:T16989G(R5663R))																																																									2	0.006															2	0.007					2	0.083	3	0	0.096	0.096
17255		T17255C|(ORF1ab_polyprotein:T16991C(V5664A))																																																																							2	0.02									1	0	0.02	0.02
17256		A17256C|(ORF1ab_polyprotein:A16992C(V5664V))																																	2	0.005																																							3	0.01							2	0.005	0.01	0.015
17257		G17257A|(ORF1ab_polyprotein:G16993A(E5665K))																																	2	0.005																																									2	0.026					2	0.005	0.026	0.031
17258		A17258T|(ORF1ab_polyprotein:A16994T(E5665V))																																	5	0.013																																							3	0.01							2	0.013	0.01	0.023
17259		G17259T|(ORF1ab_polyprotein:G16995T(E5665D))																																	4	0.01																							2	0.006															2	0.007			2	0.036			4	0.01	0.049	0.059
17260		T17260G|(ORF1ab_polyprotein:T16996G(C5666G))																																	3	0.008							2	0.041																																							2	0.008	0.041	0.049
17261		G17261T|(ORF1ab_polyprotein:G16997T(C5666F))																																	5	0.013																													2	0.033							2	0.02									3	0.013	0.053	0.066
17266		G17266A|(ORF1ab_polyprotein:G17002A(D5668N))																																	3	0.008																							3	0.009																							2	0.008	0.009	0.017
17266		G17266T|(ORF1ab_polyprotein:G17002T(D5668Y))							2	0.02																									6	0.016																							2	0.006													2	0.02	2	0.007							5	0.036	0.033	0.069
17267		A17267T|(ORF1ab_polyprotein:A17003T(D5668V))																																																									4	0.012															3	0.01							2	0	0.022	0.022
17267		A17267G|(ORF1ab_polyprotein:A17003G(D5668G))																																																															3	0.049																	1	0	0.049	0.049
17271		A17271T|(ORF1ab_polyprotein:A17007T(K5669N))																																	5	0.013																													2	0.033									2	0.007							3	0.013	0.04	0.053
17274		C17274T|(ORF1ab_polyprotein:C17010T(F5670F))																																	2	0.005																							4	0.012																							2	0.005	0.012	0.017
17274		C17274A|(ORF1ab_polyprotein:C17010A(F5670L))																																																			2	0.034					2	0.006															3	0.01							3	0	0.05	0.05
17278		G17278T|(ORF1ab_polyprotein:G17014T(V5672L))																																	3	0.008																													18	0.3									34	0.111					10	0.417	4	0.008	0.828	0.836
17280		G17280A|(ORF1ab_polyprotein:G17016A(V5672V))																																	2	0.005																																											2	0.036			2	0.005	0.036	0.041
17280		G17280T|(ORF1ab_polyprotein:G17016T(V5672V))																			5	0.294													3	0.008																							3	0.009																							3	0.302	0.009	0.311
17285		C17285A|(ORF1ab_polyprotein:C17021A(S5674*))																																	2	0.005							2	0.042																															2	0.007							3	0.005	0.049	0.054
17285		C17285T|(ORF1ab_polyprotein:C17021T(S5674L))																			3	0.188													2	0.005																																															2	0.193	0	0.193
17315		T17315C|(ORF1ab_polyprotein:T17051C(V5684A))																																																															2	0.039																	1	0	0.039	0.039
17332		A17332T|(ORF1ab_polyprotein:A17068T(T5690S))											76	0.005																															45	0.005					23	0.004					42	0.005																									4	0.005	0.014	0.019
17342		A17342C|(ORF1ab_polyprotein:A17078C(D5693A))			2	0.002	17	0.003			10	0.001							29	0.002															8	0.001							15	0.002													9	0.001	11	0.001					12	0.001			19	0.002											20	0.002	11	0.009	0.009	0.018
17343		T17343G|(ORF1ab_polyprotein:T17079G(D5693E))					7	0.001			15	0.002	25	0.002			10	0.001	17	0.001					13	0.001			13	0.002					11	0.001	15	0.001			17	0.001							20	0.001	11	0.002	11	0.001									11	0.001					9	0.001											24	0.002	16	0.013	0.008	0.021
17345		T17345G|(ORF1ab_polyprotein:T17081G(I5694R))	16	0.002			7	0.001			9	0.001									14	0.002			11	0.001			11	0.001					9	0.001	15	0.001			15	0.001									10	0.002	24	0.002			14	0.002																							33	0.003	13	0.011	0.009	0.02
17349		T17349A|(ORF1ab_polyprotein:T17085A(V5695V))																																																																					1807	0.236											1	0	0.236	0.236
17350		G17350T|(ORF1ab_polyprotein:G17086T(V5696F))			2	0.002	10	0.002	12	0.001							9	0.001			13	0.001	17	0.002			7	0.001	18	0.002	10	0.001	27	0.002	10	0.001	15	0.001	18	0.003	16	0.001	22	0.003	12	0.001			28	0.002	7	0.001			17	0.002	9	0.001			20	0.002	19	0.002			15	0.002	12	0.001	16	0.002	16	0.001	15	0.001	15	0.001	15	0.001	13	0.001	30	0.021	0.024	0.045
17351		T17351G|(ORF1ab_polyprotein:T17087G(V5696G))					12	0.002			10	0.001							13	0.001									10	0.001													11	0.001							6	0.001	12	0.001					11	0.001					13	0.001													17	0.002	36	0.003	11	0.005	0.01	0.015
17356		G17356T|(ORF1ab_polyprotein:G17092T(D5698Y))	14	0.001			8	0.001									9	0.001							11	0.001			11	0.001	8	0.001					17	0.001					10	0.001					31	0.002			10	0.001							11	0.001	11	0.001					11	0.001	10	0.001	19	0.001			13	0.001					16	0.007	0.01	0.017
17370		G17370T|(ORF1ab_polyprotein:G17106T(M5702I))	17	0.002	2	0.002	12	0.002	16	0.002	12	0.001	23	0.001			8	0.001	23	0.002	12	0.001	19	0.002			10	0.002	17	0.002	25	0.004	19	0.001	11	0.001	15	0.001	11	0.002	14	0.001	16	0.002	12	0.001	11	0.003	30	0.002	8	0.001	14	0.001	10	0.001	17	0.002	12	0.001			10	0.001	12	0.001	11	0.001	14	0.002			25	0.002	18	0.001			13	0.001	20	0.002	35	0.03	0.025	0.055
17371		G17371T|(ORF1ab_polyprotein:G17107T(A5703S))	13	0.001			14	0.002	10	0.001	13	0.001	25	0.002			8	0.001	25	0.002			11	0.001			7	0.001	12	0.001	15	0.002			9	0.001	17	0.001	9	0.001	18	0.002			14	0.002			19	0.001	9	0.002	11	0.001			17	0.002	11	0.001	15	0.001					11	0.001	16	0.002	10	0.001	15	0.001	14	0.001	11	0.001			16	0.001	29	0.02	0.018	0.038
17373	RATG13	C17373T|(ORF1ab_polyprotein:C17109T(A5703A))									13	0.001	17	0.001					20	0.002	10	0.001			11	0.001					10	0.001	14	0.001					8	0.001	15	0.001	16	0.002			6	0.001	25	0.001	7	0.001	11	0.001	11	0.001	15	0.002													10	0.001	22	0.002			13	0.001					19	0.01	0.013	0.023
17378		A17378T|(ORF1ab_polyprotein:A17114T(N5705I))			2	0.002	8	0.001							2	0.182																															5	0.001							11	0.001																	15	0.001									6	0.185	0.003	0.188
17381		A17381C|(ORF1ab_polyprotein:A17117C(Y5706S))					10	0.002			14	0.002							14	0.001											14	0.002			9	0.001			8	0.001							7	0.002	19	0.001					11	0.001															8	0.001							11	0.001	18	0.001	12	0.009	0.007	0.016
17385		T17385-17385del|(ORF1ab_polyprotein:17121-17121del(5707fs))																																																													1445	0.155																			1	0	0.155	0.155
17386		T17386C|(ORF1ab_polyprotein:T17122C(L5708L))					7	0.001			9	0.001	17	0.001							61	0.007															14	0.001			70	0.006	9	0.001									52	0.005					11	0.001																							9	0.017	0.007	0.024
17386		T17386G|(ORF1ab_polyprotein:T17122G(L5708V))	14	0.001			16	0.003			9	0.001					9	0.001	18	0.001	13	0.001							14	0.002	7	0.001			10	0.001					16	0.001	10	0.001	10	0.001	7	0.002	18	0.001			19	0.002	14	0.002							12	0.001	17	0.001															17	0.001	19	0.013	0.012	0.025
17387		T17387C|(ORF1ab_polyprotein:T17123C(L5708S))			2	0.002															61	0.007																			83	0.007									6	0.001	64	0.007																													5	0.016	0.008	0.024
17388		G17388T|(ORF1ab_polyprotein:G17124T(L5708F))	19	0.002			21	0.003			13	0.001	47	0.003					49	0.004	20	0.002	28	0.003	28	0.003	15	0.002	11	0.001	21	0.003	32	0.002	14	0.002	27	0.002	22	0.003	25	0.002	28	0.003	17	0.002	7	0.002	33	0.002	7	0.001	16	0.002	22	0.002	21	0.003	24	0.003	23	0.002	21	0.002	14	0.001	22	0.002	18	0.002	14	0.002	43	0.003	35	0.003	19	0.002	20	0.002	27	0.002	36	0.038	0.043	0.081
17389		A17389C|(ORF1ab_polyprotein:A17125C(S5709R))			3	0.002	10	0.002	9	0.001									19	0.002							8	0.001	9	0.001			18	0.001	10	0.001			9	0.001					9	0.001			19	0.001	7	0.001					13	0.002											12	0.001	9	0.001	18	0.001	14	0.001					22	0.002	18	0.012	0.011	0.023
17389		A17389T|(ORF1ab_polyprotein:A17125T(S5709C))			2	0.002	7	0.001									9	0.001	19	0.002			15	0.001	13	0.001	11	0.002	13	0.002					9	0.001	14	0.001					16	0.002					18	0.001	9	0.002					11	0.001	11	0.001							9	0.001			10	0.001	19	0.001	21	0.002							19	0.014	0.012	0.026
17390		G17390T|(ORF1ab_polyprotein:G17126T(S5709I))			2	0.002	15	0.002					21	0.001					22	0.002			13	0.001	15	0.001	8	0.001			12	0.002	20	0.002			14	0.001	9	0.001			15	0.002	17	0.002			22	0.001					12	0.001	12	0.002	12	0.001			11	0.001					11	0.001	13	0.002	26	0.002	14	0.001	12	0.001	14	0.001			24	0.016	0.018	0.034
17392		G17392T|(ORF1ab_polyprotein:G17128T(V5710F))			2	0.002													16	0.001							8	0.001			8	0.001	16	0.001									9	0.001							10	0.002					8	0.001	9	0.001									10	0.001							14	0.001			13	0.001	12	0.006	0.008	0.014
17395		G17395T|(ORF1ab_polyprotein:G17131T(V5711F))	42	0.004	3	0.002	47	0.008	29	0.003	40	0.005	85	0.005			30	0.004	75	0.006	53	0.006	53	0.005	65	0.006	38	0.006	32	0.004	41	0.006	63	0.005	38	0.005	55	0.004	38	0.005	64	0.005	48	0.006	31	0.004	11	0.003	87	0.005	19	0.003	49	0.005	48	0.005	40	0.005	41	0.005	43	0.004	43	0.005	43	0.004	24	0.003	42	0.005	32	0.004	63	0.004	53	0.004	52	0.005	40	0.004	69	0.005	39	0.094	0.088	0.182
17397		C17397T|(ORF1ab_polyprotein:C17133T(V5711V))	15	0.001	2	0.002					11	0.001							19	0.002			12	0.001					11	0.001	8	0.001			10	0.001					15	0.001	14	0.002					18	0.001	7	0.001	12	0.001					10	0.001			11	0.001			13	0.001			8	0.001	21	0.001			14	0.001					19	0.011	0.011	0.022
17399		A17399T|(ORF1ab_polyprotein:A17135T(N5712I))							11	0.001																					8	0.001	17	0.001									16	0.002			28	0.007	30	0.002									9	0.001			11	0.001									16	0.001	17	0.001							10	0.003	0.015	0.018
17401		G17401T|(ORF1ab_polyprotein:G17137T(A5713S))	18	0.002	2	0.002	15	0.002	15	0.002	14	0.002	22	0.001			17	0.002	21	0.002			15	0.001			7	0.001	15	0.002	12	0.002	28	0.002	16	0.002	19	0.001	15	0.002	14	0.001			11	0.001	5	0.001	19	0.001	7	0.001	14	0.001			12	0.002	11	0.001	18	0.002	18	0.002					22	0.003	14	0.002	15	0.001	29	0.002	22	0.002	16	0.001			32	0.029	0.023	0.052
17402		C17402T|(ORF1ab_polyprotein:C17138T(A5713V))	13	0.001			8	0.001					21	0.001					16	0.001	10	0.001			13	0.001	12	0.002	11	0.001					8	0.001	15	0.001					11	0.001							7	0.001							9	0.001					7950	0.668					8	0.001			17	0.001	11	0.001			8239	0.657	18	0.011	1.331	1.342
17403	RATG13	C17403T|(ORF1ab_polyprotein:C17139T(A5713A))	15	0.001			12	0.002	9	0.001	11	0.001	21	0.001					24	0.002			13	0.001	13	0.001	10	0.002			7	0.001	19	0.001	11	0.001			10	0.001					11	0.001			33	0.002	7	0.001	12	0.001			10	0.001	10	0.001									12	0.001	8	0.001	23	0.002									22	0.016	0.011	0.027
17405		G17405T|(ORF1ab_polyprotein:G17141T(R5714I))			4	0.003	14	0.002					20	0.001					25	0.002	13	0.001					11	0.002	12	0.001	7	0.001	21	0.002					8	0.001	17	0.001			15	0.002	6	0.001	19	0.001	10	0.002	11	0.001							22	0.002							9	0.001			21	0.001	15	0.001			12	0.001	13	0.001	22	0.017	0.014	0.031
17410		C17410T|(ORF1ab_polyprotein:CGT17146-17148TTT(R5716F))	13	0.001	2	0.002			12	0.001							9	0.001					17	0.002					12	0.001			24	0.002	12	0.002							22	0.003	9	0.001			46	0.003			13	0.001	14	0.002	12	0.002	11	0.001	18	0.002	25	0.003	13	0.001			12	0.001	10	0.001	17	0.001	27	0.002	21	0.002	27	0.003	15	0.001	25	0.012	0.03	0.042
17410		C17410T|(ORF1ab_polyprotein:C17146T(R5716C))	7885	0.742	1213	0.996	11	0.002	6647	0.8	1163	0.132	3933	0.247	13	0.812	6685	0.931	646	0.053	2271	0.251	5508	0.503	1262	0.121	10	0.002	7473	0.878	2474	0.368	13256	0.996	7329	0.995	8281	0.604	11	0.002	28	0.002	8045	0.994	8611	0.997	4046	0.997	16845	0.995	5739	0.997	9625	0.997	9118	0.996	7631	0.996	8288	0.997	10595	0.997	9266	0.995	11807	0.996	8942	0.997	8738	0.996	7592	0.996	14382	0.997	12810	0.996	10574	0.996	10624	0.996	12445	0.994	40	9.437	19.922	29.359
17411		G17411T|(ORF1ab_polyprotein:CGT17146-17148TTT(R5716F))	13	0.001	2	0.002			12	0.001							9	0.001					17	0.001					12	0.001			24	0.002	12	0.001							22	0.002					46	0.002			13	0.001	14	0.001	12	0.001	11	0.001	18	0.002	25	0.003					12	0.001	10	0.001	17	0.001	27	0.002	21	0.002	27	0.002	15	0.001	23	0.01	0.023	0.033
17413		G17413T|(ORF1ab_polyprotein:G17149T(A5717S))	18	0.002			26	0.004	12	0.001	25	0.003	49	0.003					49	0.004	21	0.002	37	0.003	34	0.003	24	0.003	11	0.001	22	0.003	41	0.003	19	0.002	30	0.002	20	0.003	35	0.003	29	0.003	25	0.003	12	0.003	58	0.003	10	0.002	22	0.002	16	0.002	21	0.003	14	0.002	19	0.002	27	0.003					26	0.003	14	0.002	37	0.002	35	0.002	26	0.002	20	0.002	36	0.002	35	0.045	0.043	0.088
17414		C17414G|(ORF1ab_polyprotein:C17150G(A5717G))					15	0.002											19	0.001			17	0.001	16	0.001	11	0.002							10	0.001			9	0.001	15	0.001	10	0.001					19	0.001									10	0.001					22	0.002															30	0.002	13	0.01	0.007	0.017
17414		C17414T|(ORF1ab_polyprotein:C17150T(A5717V))			3	0.002													15	0.001					12	0.001	9	0.001	11	0.001			18	0.001					12	0.002									26	0.001									16	0.002					19	0.001					11	0.001			17	0.001			14	0.001	15	0.001	14	0.009	0.008	0.017
17414		C17414A|(ORF1ab_polyprotein:C17150A(A5717D))	22	0.002	2	0.002	26	0.004	23	0.003	30	0.003	31	0.002			14	0.002	32	0.002	24	0.002	29	0.002	29	0.003	21	0.003	28	0.003	14	0.002	38	0.003	37	0.004	20	0.001	28	0.004	19	0.002	24	0.003	17	0.002	6	0.001	58	0.003	10	0.002	25	0.002	27	0.003	13	0.002	15	0.002	30	0.003	21	0.002	43	0.003	22	0.002	13	0.001	22	0.003	49	0.003	43	0.003	30	0.003	26	0.002	63	0.004	39	0.049	0.049	0.098
17415		T17415C|(ORF1ab_polyprotein:T17151C(A5717A))					8	0.001	13	0.001									36	0.003					17	0.001	8	0.001					26	0.002	18	0.002			17	0.002	15	0.001	19	0.002	11	0.001	5	0.001	48	0.003			20	0.002	11	0.001			13	0.001	15	0.001	15	0.001	34	0.003					16	0.002					13	0.001	12	0.001	42	0.003	23	0.014	0.023	0.037
17415		T17415A|(ORF1ab_polyprotein:T17151A(A5717A))					8	0.001	16	0.002			18	0.001					25	0.002	16	0.002	23	0.002	15	0.001	10	0.001			14	0.002	27	0.002	19	0.002			13	0.002			21	0.002					53	0.003					11	0.001			9	0.001	17	0.001	11	0.001	30	0.002	17	0.002			12	0.001	17	0.001	20	0.001	14	0.001	21	0.002	25	0.002	26	0.02	0.021	0.041
17415		T17415G|(ORF1ab_polyprotein:T17151G(A5717A))			2	0.001	20	0.003			15	0.002	21	0.001					17	0.001	14	0.001	14	0.001	15	0.001			19	0.002	14	0.002	23	0.002	17	0.002			15	0.002	15	0.001	14	0.002	11	0.001			36	0.002	8	0.001	23	0.002	13	0.001							13	0.001	35	0.003	11	0.001	14	0.001	14	0.002	21	0.001	23	0.002	12	0.001	23	0.002	66	0.004	30	0.022	0.027	0.049
17416		A17416C|(ORF1ab_polyprotein:A17152C(K5718Q))	12	0.001			23	0.003	18	0.002	12	0.001	21	0.001			8	0.001	35	0.003	19	0.002	21	0.002	24	0.002	19	0.003	14	0.002	21	0.003	34	0.002	37	0.004			12	0.002	21	0.002	27	0.003	13	0.001	7	0.002	53	0.003			18	0.002	22	0.002	11	0.001	18	0.002	17	0.001	21	0.002	43	0.003	11	0.001	11	0.001	18	0.002	41	0.003	34	0.002	23	0.002	33	0.003	76	0.005	36	0.036	0.041	0.077
17417		A17417T|(ORF1ab_polyprotein:A17153T(K5718M))			2	0.001	9	0.001	11	0.001											10	0.001	15	0.001	19	0.002			11	0.001	8	0.001	26	0.002	9	0.001			11	0.001			13	0.001					33	0.002			12	0.001							14	0.001	18	0.002	14	0.001					9	0.001	27	0.002	25	0.002	17	0.001			19	0.001	22	0.013	0.015	0.028
17417		A17417C|(ORF1ab_polyprotein:A17153C(K5718T))	17	0.002	3	0.002	18	0.003	15	0.002	12	0.001	23	0.001	3	0.13			36	0.003	20	0.002	21	0.002	30	0.003			19	0.002	18	0.002	25	0.002	36	0.004	23	0.002	25	0.003	20	0.002	30	0.003	10	0.001	7	0.002	59	0.003	10	0.002	20	0.002	24	0.002	16	0.002	12	0.001	24	0.002	20	0.002	46	0.003	17	0.002	10	0.001	22	0.003	30	0.002	31	0.002	28	0.002	25	0.002	95	0.006	38	0.168	0.045	0.213
17418		G17418C|(ORF1ab_polyprotein:G17154C(K5718N))			2	0.001	11	0.002													12	0.001			15	0.001	9	0.001							14	0.002																			11	0.001			12	0.001					49	0.004									19	0.001					31	0.002	11	0.008	0.009	0.017
17418		G17418A|(ORF1ab_polyprotein:G17154A(K5718K))			2	0.001	8	0.001	12	0.001															18	0.002					10	0.001			14	0.002			13	0.002	16	0.001							29	0.002													14	0.001	35	0.003					10	0.001	16	0.001	20	0.001					35	0.002	15	0.011	0.011	0.022
17418		G17418T|(ORF1ab_polyprotein:G17154T(K5718N))	16	0.001			20	0.003	18	0.002	13	0.001	29	0.002			11	0.001	47	0.003	23	0.002	31	0.003	30	0.003	14	0.002	16	0.002	23	0.003	47	0.003	29	0.003	22	0.002	23	0.003	29	0.002	36	0.004	17	0.002			55	0.003	10	0.002	22	0.002	27	0.003	15	0.002	16	0.002	23	0.002	24	0.002	54	0.004			22	0.002	18	0.002	25	0.002	35	0.002	27	0.002	31	0.003	75	0.005	36	0.041	0.046	0.087
17419		C17419G|(ORF1ab_polyprotein:C17155G(H5719D))	13	0.001			13	0.002					17	0.001			8	0.001	23	0.002	11	0.001	17	0.001	17	0.001	11	0.002	13	0.001	15	0.002	20	0.001	15	0.002	20	0.001	10	0.001			25	0.003					43	0.002			13	0.001	18	0.002	10	0.001	13	0.001	23	0.002	30	0.003	29	0.002	12	0.001			13	0.002	34	0.002	32	0.002	22	0.002	20	0.002	35	0.002	31	0.02	0.03	0.05
17419		C17419T|(ORF1ab_polyprotein:C17155T(H5719Y))	12	0.001			7	0.001	16	0.002	11	0.001							19	0.001			18	0.001	24	0.002	9	0.001	17	0.002	18	0.002	27	0.002	12	0.001			18	0.002			18	0.002	10	0.001			47	0.002	8	0.001	26	0.002	16	0.002			16	0.002	21	0.002	21	0.002	28	0.002	13	0.001			17	0.002	24	0.002	38	0.003	18	0.002	35	0.003	39	0.003	30	0.019	0.034	0.053
17419		C17419A|(ORF1ab_polyprotein:C17155A(H5719N))	33	0.003	4	0.003	42	0.006	41	0.005	34	0.004	49	0.003			17	0.002	79	0.006	55	0.006	77	0.006	67	0.006	30	0.004	36	0.004	40	0.005	80	0.005	68	0.008	38	0.003	43	0.005	40	0.003	71	0.008	22	0.002	14	0.003	112	0.006	16	0.003	53	0.005	42	0.004	17	0.002	40	0.004	49	0.004	51	0.005	105	0.008	42	0.004	41	0.004	54	0.006	57	0.004	82	0.006	58	0.005	59	0.005	137	0.009	39	0.087	0.097	0.184
17420		A17420G|(ORF1ab_polyprotein:A17156G(H5719R))																													8	0.001	26	0.002	15	0.002													34	0.002	7	0.001	13	0.001	14	0.001					12	0.001			15	0.001							22	0.001					12	0.001	22	0.001	12	0.005	0.01	0.015
17420		A17420T|(ORF1ab_polyprotein:A17156T(H5719L))			2	0.001			14	0.002							8	0.001					21	0.002	14	0.001	14	0.002	16	0.002	19	0.003	31	0.002	23	0.003			9	0.001			15	0.002					38	0.002			12	0.001	16	0.002					20	0.002	12	0.001	17	0.001	15	0.002	10	0.001	18	0.002	33	0.002	30	0.002	21	0.002	24	0.002	32	0.002	26	0.02	0.026	0.046
17420		A17420C|(ORF1ab_polyprotein:A17156C(H5719P))	22	0.002	4	0.003	20	0.003	23	0.003	20	0.002	23	0.001			10	0.001	42	0.003	20	0.002	22	0.002	43	0.004	21	0.003	25	0.003	23	0.003	36	0.002	23	0.003	39	0.003	21	0.003	24	0.002	33	0.004	16	0.002	8	0.002	72	0.004	13	0.002	27	0.003	28	0.003	23	0.003	20	0.002	25	0.002	28	0.003	75	0.005	12	0.001	17	0.002	13	0.002	37	0.002	57	0.004	30	0.003	34	0.003	116	0.008	39	0.048	0.06	0.108
17421		C17421G|(ORF1ab_polyprotein:C17157G(H5719Q))	13	0.001	4	0.003	8	0.001	10	0.001	10	0.001							19	0.001	14	0.001	13	0.001	22	0.002			10	0.001	13	0.002	16	0.001	13	0.002			12	0.002	16	0.001	13	0.001	10	0.001	5	0.001	33	0.002									12	0.001	14	0.001	18	0.002	20	0.001			12	0.001	10	0.001	19	0.001	23	0.002	17	0.001	12	0.001	28	0.002	30	0.021	0.019	0.04
17421		C17421T|(ORF1ab_polyprotein:C17157T(H5719H))	14	0.001					13	0.001			18	0.001			9	0.001	16	0.001			19	0.002	25	0.002	12	0.002	16	0.002	8	0.001	23	0.002	30	0.004			19	0.002	17	0.001	23	0.002	10	0.001			32	0.002			14	0.001	20	0.002					17	0.001	20	0.002	43	0.003					17	0.002	23	0.001	26	0.002	22	0.002	17	0.001	32	0.002	28	0.023	0.024	0.047
17421		C17421A|(ORF1ab_polyprotein:C17157A(H5719Q))	41	0.004	9	0.007	31	0.005	34	0.004	25	0.003	49	0.003			17	0.002	67	0.005	42	0.004	42	0.003	43	0.004	29	0.004	33	0.004	15	0.002	50	0.003	29	0.003	41	0.003	32	0.004	41	0.003	33	0.004	19	0.002	10	0.002	101	0.005	15	0.002	43	0.004	39	0.004	24	0.003	31	0.003	37	0.003	32	0.003	114	0.008	27	0.003	42	0.004	24	0.003	45	0.003	50	0.003	39	0.003	43	0.004	101	0.007	39	0.07	0.073	0.143
17422		T17422C|(ORF1ab_polyprotein:T17158C(Y5720H))			3	0.002	13	0.002	10	0.001									21	0.002	15	0.002	17	0.001	13	0.001	11	0.002	11	0.001	8	0.001	19	0.001	17	0.002	16	0.001	12	0.002			18	0.002					31	0.002			12	0.001	13	0.001							11	0.001	39	0.003			12	0.001	17	0.002			30	0.002	17	0.001	19	0.002	35	0.002	26	0.021	0.02	0.041
17422		T17422A|(ORF1ab_polyprotein:T17158A(Y5720N))	15	0.001	6	0.004	7	0.001	17	0.002	13	0.001	20	0.001					15	0.001	19	0.002	32	0.003	30	0.003	15	0.002	25	0.003	30	0.004	34	0.002	25	0.003	15	0.001	26	0.003	21	0.002	28	0.003					61	0.003	8	0.001	18	0.002					18	0.002	28	0.002	33	0.003	34	0.002			13	0.001	26	0.003	22	0.001	33	0.002	26	0.002	29	0.002	48	0.003	33	0.039	0.032	0.071
17422		T17422G|(ORF1ab_polyprotein:T17158G(Y5720D))	13	0.001	3	0.002	11	0.002	21	0.002	11	0.001	22	0.001					43	0.003	22	0.002	37	0.003	31	0.003	15	0.002	28	0.003	14	0.002	30	0.002	27	0.003	24	0.002	21	0.003	18	0.001	28	0.003					53	0.003			20	0.002	29	0.003	11	0.001	17	0.002	32	0.003	35	0.003	55	0.004	11	0.001	12	0.001	19	0.002	30	0.002	48	0.003	30	0.003	38	0.003	83	0.006	35	0.038	0.045	0.083
17423		A17423T|(ORF1ab_polyprotein:A17159T(Y5720F))																					16	0.001					13	0.001	13	0.002	16	0.001	13	0.002					17	0.001	17	0.002					28	0.001							9	0.001			13	0.001	15	0.001	31	0.002					9	0.001	20	0.001			15	0.001			22	0.001	16	0.008	0.012	0.02
17423		A17423C|(ORF1ab_polyprotein:A17159C(Y5720S))	19	0.002	4	0.003	28	0.004	20	0.002	13	0.001	19	0.001			13	0.002	40	0.003	31	0.003	30	0.002	34	0.003	14	0.002	25	0.003	26	0.003	52	0.004	34	0.004	25	0.002	30	0.004	35	0.003	41	0.004	15	0.002	5	0.001	66	0.003	13	0.002	35	0.003	18	0.002	19	0.002	21	0.002	18	0.002	30	0.003	61	0.004	13	0.001	19	0.002	19	0.002	43	0.003	46	0.003	39	0.003	27	0.002	98	0.007	39	0.051	0.053	0.104
17424		T17424C|(ORF1ab_polyprotein:T17160C(Y5720Y))			2	0.001	13	0.002			11	0.001							21	0.002	10	0.001	18	0.001	12	0.001	13	0.002			9	0.001	18	0.001	16	0.002			12	0.002			15	0.002					27	0.001			18	0.002	15	0.002					15	0.001			23	0.002					14	0.002	18	0.001	25	0.002	13	0.001	15	0.001	27	0.002	24	0.017	0.019	0.036
17424		T17424A|(ORF1ab_polyprotein:T17160A(Y5720*))	18	0.002			19	0.003	15	0.002	12	0.001	25	0.002			13	0.002	39	0.003	29	0.003	39	0.003	38	0.003	24	0.003	17	0.002	23	0.003	35	0.002	24	0.003	25	0.002	34	0.004	38	0.003	29	0.003	10	0.001			44	0.002			25	0.002	17	0.002	11	0.001	11	0.001	32	0.003	30	0.003	42	0.003	17	0.002	18	0.002	31	0.004	36	0.002	31	0.002	25	0.002	29	0.002	53	0.004	36	0.046	0.041	0.087
17424		T17424G|(ORF1ab_polyprotein:T17160G(Y5720*))	25	0.002	5	0.004	16	0.002	18	0.002	19	0.002	31	0.002			9	0.001	32	0.002	15	0.002	30	0.002	36	0.003	26	0.004	16	0.002	22	0.003	29	0.002	47	0.006	21	0.001	25	0.003	34	0.003	27	0.003			5	0.001	65	0.003	14	0.002	34	0.003	20	0.002	11	0.001	15	0.002	28	0.002	25	0.002	74	0.005	22	0.002	19	0.002	24	0.003	40	0.003	55	0.004	22	0.002	36	0.003	107	0.007	38	0.048	0.052	0.1
17425		G17425A|(ORF1ab_polyprotein:G17161A(V5721M))	13	0.001	3	0.002	12	0.002	15	0.002	10	0.001					8	0.001			13	0.001	30	0.002	18	0.002	9	0.001	10	0.001	18	0.002	24	0.002	22	0.003	22	0.002	14	0.002	14	0.001	14	0.002					40	0.002	11	0.002	22	0.002	27	0.003			13	0.001			20	0.002	20	0.001	11	0.001	12	0.001	15	0.002	29	0.002	30	0.002	15	0.001	22	0.002	34	0.002	33	0.028	0.028	0.056
17425		G17425T|(ORF1ab_polyprotein:G17161T(V5721L))	20	0.002	4	0.003	21	0.003	27	0.003	19	0.002	43	0.003			22	0.003	41	0.003	32	0.003	42	0.003	31	0.003	13	0.002	19	0.002	27	0.004	69	0.005	52	0.006	38	0.003	22	0.003	21	0.002	59	0.006	19	0.002	8	0.002	116	0.006	8	0.001	42	0.004	40	0.004	15	0.002	31	0.003	40	0.003	48	0.005	126	0.009	27	0.003	25	0.003	37	0.004	50	0.003	71	0.005	42	0.004	40	0.003	148	0.01	39	0.058	0.082	0.14
17426		T17426A|(ORF1ab_polyprotein:T17162A(V5721E))					10	0.001			10	0.001	22	0.001					24	0.002			17	0.001			20	0.003	13	0.001									15	0.002	19	0.002	15	0.002																																					16	0.001	11	0.014	0.003	0.017
17426		T17426G|(ORF1ab_polyprotein:T17162G(V5721G))	13	0.001			23	0.003			25	0.003	31	0.002	2	0.087	9	0.001	37	0.003	20	0.002	31	0.003	35	0.003	20	0.003	15	0.002	16	0.002	17	0.001	19	0.002	20	0.001	23	0.003	38	0.003	19	0.002					23	0.001													14	0.001	39	0.003							16	0.001	19	0.001					31	0.002	25	0.125	0.011	0.136
17427		G17427A|(ORF1ab_polyprotein:G17163A(V5721V))			3	0.002	10	0.001											14	0.001			14	0.001	18	0.002									17	0.002							14	0.002	10	0.001			30	0.002	7	0.001	14	0.001	16	0.002							14	0.001	16	0.001					10	0.001	28	0.002	18	0.001	12	0.001			26	0.002	19	0.009	0.018	0.027
17427		G17427T|(ORF1ab_polyprotein:G17163T(V5721V))	34	0.003	5	0.004	23	0.003	32	0.004	21	0.002	44	0.003			13	0.002	50	0.004	39	0.004	55	0.005	43	0.004	30	0.004	36	0.004	27	0.004	78	0.005	45	0.005	27	0.002	39	0.005	32	0.003	64	0.007	26	0.003	17	0.004	142	0.007	12	0.002	56	0.005	52	0.005	31	0.004	38	0.004	54	0.005	41	0.004	88	0.006	29	0.003	29	0.003	31	0.004	88	0.006	85	0.006	57	0.005	45	0.004	142	0.009	39	0.07	0.096	0.166
17428		T17428C|(ORF1ab_polyprotein:T17164C(Y5722H))																	23	0.002			13	0.001											19	0.002							16	0.002					31	0.002															15	0.001					9	0.001			28	0.002					27	0.002	9	0.005	0.01	0.015
17428		T17428A|(ORF1ab_polyprotein:T17164A(Y5722N))	19	0.002	5	0.004	12	0.002	18	0.002	13	0.001	18	0.001					16	0.001	22	0.002	23	0.002	29	0.003	11	0.002	13	0.001	14	0.002	37	0.003	39	0.005	18	0.001	17	0.002	16	0.001	28	0.003			7	0.002	73	0.004			19	0.002	16	0.002	9	0.001	23	0.003	31	0.003	26	0.002	34	0.002	15	0.002	10	0.001	32	0.004	32	0.002	45	0.003	23	0.002	25	0.002	33	0.002	36	0.037	0.042	0.079
17428		T17428G|(ORF1ab_polyprotein:T17164G(Y5722D))	18	0.002	5	0.004	18	0.003	18	0.002	16	0.002	25	0.001			17	0.002	36	0.003	19	0.002	40	0.003	30	0.003	18	0.003	26	0.003	28	0.004	52	0.004	29	0.003	24	0.002	26	0.003	28	0.002	21	0.002	12	0.001	6	0.001	60	0.003	9	0.001	32	0.003	34	0.003	22	0.003	24	0.003	29	0.003	42	0.004	84	0.006	29	0.003	25	0.003	32	0.004	35	0.002	70	0.005	33	0.003	37	0.003	127	0.008	39	0.051	0.064	0.115
17429		A17429T|(ORF1ab_polyprotein:A17165T(Y5722F))	12	0.001			9	0.001			12	0.001							15	0.001	12	0.001	20	0.002	23	0.002	15	0.002	13	0.001	18	0.002	21	0.001	11	0.001	15	0.001	22	0.003			22	0.002			5	0.001	47	0.002	7	0.001	15	0.001			11	0.001	12	0.001			23	0.002	24	0.002			14	0.001	10	0.001	17	0.001	19	0.001			16	0.001	27	0.002	29	0.02	0.02	0.04
17429		A17429C|(ORF1ab_polyprotein:A17165C(Y5722S))	12	0.001			25	0.004	16	0.002	16	0.002	23	0.001					53	0.004	19	0.002	37	0.003	34	0.003	17	0.002	16	0.002	23	0.003	47	0.003	14	0.002	25	0.002	31	0.004	27	0.002	29	0.003	11	0.001	7	0.002	59	0.003	8	0.001	28	0.003	23	0.002	9	0.001	24	0.003	24	0.002	35	0.003	76	0.006	12	0.001	11	0.001	14	0.002	21	0.001	57	0.004	23	0.002	35	0.003	97	0.006	37	0.042	0.05	0.092
17430		C17430A|(ORF1ab_polyprotein:C17166A(Y5722*))	27	0.002	8	0.006	48	0.007	51	0.006	32	0.003	56	0.003			21	0.003	77	0.006	45	0.005	65	0.005	72	0.006	32	0.005	56	0.006	38	0.005	68	0.005	72	0.009	51	0.004	58	0.007	39	0.003	58	0.006	21	0.002	16	0.004	128	0.007	26	0.004	50	0.005	65	0.007	30	0.004	29	0.003	59	0.005	67	0.006	119	0.009	30	0.003	52	0.006	45	0.005	62	0.004	90	0.006	68	0.006	54	0.005	141	0.009	39	0.096	0.106	0.202
17431		A17431T|(ORF1ab_polyprotein:A17167T(I5723F))			2	0.001			11	0.001											13	0.001	20	0.002	12	0.001	15	0.002	17	0.002			26	0.002	16	0.002			15	0.002			25	0.003					46	0.002							10	0.001	11	0.001	13	0.001	21	0.002	25	0.002	12	0.001			16	0.002	29	0.002	15	0.001	13	0.001	15	0.001	25	0.002	24	0.016	0.022	0.038
17431		A17431G|(ORF1ab_polyprotein:A17167G(I5723V))									10	0.001			2	0.087																	20	0.001	12	0.001	16	0.001	8	0.001			14	0.002					27	0.001	8	0.001											12	0.001	21	0.002	11	0.001	10	0.001			16	0.001	15	0.001					22	0.001	16	0.092	0.012	0.104
17431		A17431C|(ORF1ab_polyprotein:A17167C(I5723L))	28	0.002	5	0.004	37	0.005	37	0.004	35	0.004	36	0.002			12	0.002	66	0.005	41	0.004	55	0.005	62	0.005	19	0.003	43	0.005	31	0.004	54	0.004	49	0.006	40	0.003	41	0.005	39	0.003	49	0.005	28	0.003	10	0.002	107	0.006	15	0.002	43	0.004	31	0.003	21	0.003	28	0.003	37	0.003	47	0.005	108	0.008	22	0.002	42	0.004	30	0.004	52	0.003	80	0.006	47	0.004	34	0.003	141	0.009	39	0.075	0.082	0.157
17432		T17432C|(ORF1ab_polyprotein:T17168C(I5723T))			2	0.001	13	0.002			14	0.001							32	0.002	12	0.001	19	0.002	21	0.002	8	0.001			9	0.001	27	0.002	18	0.002			14	0.002			15	0.002					41	0.002			13	0.001	14	0.001	11	0.001			16	0.001	24	0.002	27	0.002					9	0.001	20	0.001	31	0.002	16	0.001	15	0.001	47	0.003	26	0.019	0.021	0.04
17432		T17432G|(ORF1ab_polyprotein:T17168G(I5723S))			4	0.003	25	0.004	19	0.002	12	0.001	34	0.002			11	0.001	41	0.003	27	0.003	20	0.002	27	0.002	14	0.002	26	0.003	13	0.002	28	0.002	34	0.004	20	0.001	19	0.002	23	0.002	41	0.004	14	0.002			69	0.004	9	0.001	25	0.002	19	0.002	16	0.002	22	0.002	18	0.002	24	0.002	66	0.005	15	0.002	14	0.001	16	0.002	51	0.003	45	0.003	24	0.002	38	0.003	86	0.006	37	0.041	0.05	0.091
17432		T17432A|(ORF1ab_polyprotein:T17168A(I5723N))	16	0.001	4	0.003	25	0.004	18	0.002	15	0.002	35	0.002					46	0.003	26	0.003	35	0.003	31	0.003	13	0.002	21	0.002	18	0.002	49	0.003	36	0.004	19	0.001	19	0.002	19	0.002	31	0.003	16	0.002	5	0.001	69	0.004	12	0.002	24	0.002	14	0.001	12	0.001	20	0.002	28	0.002	44	0.004	39	0.003	16	0.002	18	0.002	19	0.002	52	0.003	54	0.004	33	0.003	33	0.003	50	0.003	38	0.044	0.049	0.093
17433		T17433A|(ORF1ab_polyprotein:T17169A(I5723I))					12	0.002											14	0.001			17	0.001							22	0.003	25	0.002	11	0.001			16	0.002			14	0.002					33	0.002			14	0.001	11	0.001							14	0.001							10	0.001			31	0.002			17	0.001			15	0.012	0.011	0.023
17433		T17433G|(ORF1ab_polyprotein:T17169G(I5723M))	15	0.001			12	0.002	11	0.001	11	0.001	21	0.001					24	0.002	20	0.002	31	0.003	16	0.001			14	0.002			27	0.002	16	0.002	16	0.001	12	0.002			19	0.002					49	0.003			19	0.002	17	0.002			10	0.001	15	0.001	24	0.002	36	0.003			10	0.001	16	0.002	20	0.001	37	0.003			28	0.002	72	0.005	28	0.023	0.03	0.053
17434		G17434C|(ORF1ab_polyprotein:G17170C(G5724R))																			13	0.001	13	0.001	19	0.002			10	0.001			20	0.001	17	0.002			8	0.001									43	0.002	7	0.001	13	0.001	12	0.001									32	0.002			17	0.002	18	0.002			26	0.002	13	0.001	14	0.001	45	0.003	18	0.009	0.018	0.027
17434		G17434A|(ORF1ab_polyprotein:G17170A(G5724S))	16	0.001	2	0.001	12	0.002	27	0.003	17	0.002	17	0.001			8	0.001	40	0.003	20	0.002	39	0.003	31	0.003	16	0.002	19	0.002	27	0.004	44	0.003	19	0.002	22	0.002	17	0.002	27	0.002	34	0.004	10	0.001	8	0.002	62	0.003	9	0.001	17	0.002	25	0.003	16	0.002	24	0.003	40	0.003	34	0.003	34	0.002	16	0.002	15	0.002	28	0.003	51	0.003	44	0.003	28	0.002	26	0.002	50	0.003	39	0.041	0.049	0.09
17434		G17434T|(ORF1ab_polyprotein:G17170T(G5724C))	48	0.004	7	0.005	52	0.008	64	0.007	45	0.005	73	0.004			30	0.004	115	0.008	54	0.006	74	0.006	85	0.007	46	0.006	61	0.007	51	0.007	105	0.007	69	0.008	57	0.004	73	0.009	69	0.005	109	0.012	31	0.003	19	0.004	165	0.009	30	0.005	75	0.007	57	0.006	36	0.004	44	0.005	73	0.006	79	0.008	122	0.009	32	0.003	39	0.004	61	0.007	91	0.006	129	0.009	81	0.007	66	0.006	149	0.01	39	0.117	0.13	0.247
17435		G17435C|(ORF1ab_polyprotein:G17171C(G5724A))	13	0.001	2	0.001	11	0.002	11	0.001	10	0.001					12	0.002	30	0.002	14	0.001	31	0.003	15	0.001	10	0.001	15	0.002	12	0.002	23	0.002	10	0.001			14	0.002			16	0.002	10	0.001	6	0.001	48	0.002			17	0.002	18	0.002	9	0.001	20	0.002	26	0.002	18	0.002	35	0.003	11	0.001	22	0.002	14	0.002	22	0.001	20	0.001	23	0.002	24	0.002	45	0.003	35	0.025	0.034	0.059
17435		G17435A|(ORF1ab_polyprotein:G17171A(G5724D))			6	0.004	15	0.002	19	0.002	13	0.001					10	0.001	17	0.001	24	0.002	37	0.003	32	0.003	12	0.002	22	0.002	20	0.003	42	0.003	26	0.003	23	0.002	12	0.002	28	0.002	24	0.003			5	0.001	61	0.003	7	0.001	23	0.002	19	0.002			13	0.001	19	0.002	25	0.002	29	0.002	16	0.002	10	0.001	20	0.002	42	0.003	36	0.002	21	0.002	21	0.002	43	0.003	35	0.038	0.036	0.074
17435		G17435T|(ORF1ab_polyprotein:G17171T(G5724V))	29	0.003	6	0.004	47	0.007	38	0.004	19	0.002	51	0.003			24	0.003	70	0.005	43	0.004	76	0.006	52	0.005	36	0.005	37	0.004	61	0.008	69	0.005	52	0.006	31	0.002	54	0.007	35	0.003	47	0.005	27	0.003	17	0.004	126	0.007	15	0.002	45	0.004	63	0.006	26	0.003	27	0.003	47	0.004	51	0.005	58	0.004	30	0.003	32	0.003	39	0.005	75	0.005	76	0.005	54	0.005	62	0.005	117	0.008	39	0.086	0.089	0.175
17436		C17436G|(ORF1ab_polyprotein:C17172G(G5724G))			2	0.001	13	0.002											27	0.002	11	0.001					8	0.001					17	0.001	24	0.003			12	0.002			21	0.002					21	0.001	10	0.002	15	0.001	16	0.002			12	0.001			13	0.001	43	0.003					12	0.001			22	0.002			12	0.001	59	0.004	20	0.013	0.021	0.034
17436		C17436T|(ORF1ab_polyprotein:C17172T(G5724G))	13	0.001	2	0.001	16	0.002	27	0.003	12	0.001	32	0.002			8	0.001	25	0.002	183	0.019	32	0.003	26	0.002	16	0.002	25	0.003	19	0.003	48	0.003	31	0.004	19	0.001	30	0.004	20	0.002	43	0.005	14	0.002	5	0.001	60	0.003	7	0.001	28	0.003	21	0.002			17	0.002	29	0.003	32	0.003	25	0.002	16	0.002	10	0.001	30	0.004	45	0.003	42	0.003	36	0.003	30	0.003	26	0.002	38	0.059	0.048	0.107
17436		C17436A|(ORF1ab_polyprotein:C17172A(G5724G))	19	0.002	6	0.004	28	0.004	23	0.003	20	0.002	53	0.003			12	0.002	51	0.004	33	0.003	35	0.003	53	0.005	24	0.003	33	0.004	39	0.005	42	0.003	51	0.006	31	0.002	32	0.004	33	0.003	38	0.004	23	0.003	11	0.003	83	0.004	18	0.003	30	0.003	28	0.003	9	0.001	27	0.003	42	0.004	36	0.003	71	0.005	26	0.003	31	0.003	32	0.004	52	0.003	57	0.004	44	0.004	36	0.003	86	0.006	39	0.065	0.069	0.134
17437		G17437C|(ORF1ab_polyprotein:G17173C(D5725H))	13	0.001			11	0.002	12	0.001	10	0.001	22	0.001					24	0.002	18	0.002			22	0.002	8	0.001			10	0.001	18	0.001	31	0.004	15	0.001	11	0.001			17	0.002	14	0.002			30	0.002	8	0.001	11	0.001	26	0.003	9	0.001	10	0.001	14	0.001	20	0.002	52	0.004	13	0.001	15	0.002	13	0.002	28	0.002	30	0.002	19	0.002	17	0.001	61	0.004	33	0.021	0.036	0.057
17437		G17437A|(ORF1ab_polyprotein:G17173A(D5725N))	15	0.001	2	0.001	13	0.002	19	0.002	22	0.002	25	0.001					25	0.002	23	0.002	33	0.003	39	0.003	18	0.003	22	0.002	20	0.003	42	0.003	34	0.004			19	0.002	29	0.002	38	0.004	15	0.002	7	0.002	79	0.004	12	0.002	20	0.002	29	0.003	11	0.001	16	0.002	32	0.003	24	0.002	46	0.003	30	0.003	17	0.002	22	0.003	55	0.003	34	0.002	22	0.002	29	0.002	44	0.003	37	0.038	0.05	0.088
17437		G17437T|(ORF1ab_polyprotein:G17173T(D5725Y))	25	0.002	4	0.003	42	0.006	34	0.004	29	0.003	53	0.003			19	0.003	58	0.004	42	0.004	56	0.005	52	0.005	33	0.005	31	0.003	46	0.006	77	0.005	46	0.005	33	0.002	40	0.005	49	0.004	51	0.005	18	0.002	14	0.003	120	0.006	17	0.003	35	0.003	35	0.004	23	0.003	34	0.004	45	0.004	51	0.005	48	0.003	28	0.003	31	0.003	43	0.005	72	0.005	92	0.006	61	0.005	37	0.003	74	0.005	39	0.077	0.08	0.157
17438		A17438G|(ORF1ab_polyprotein:A17174G(D5725G))					7	0.001					17	0.001					21	0.002	12	0.001	16	0.001	21	0.002	8	0.001	12	0.001	12	0.002			19	0.002			9	0.001	21	0.002	11	0.001					32	0.002			13	0.001	16	0.002	12	0.001	17	0.002					40	0.003							26	0.002	26	0.002	15	0.001	13	0.001	55	0.004	24	0.017	0.022	0.039
17438		A17438T|(ORF1ab_polyprotein:A17174T(D5725V))			2	0.001	13	0.002	17	0.002	10	0.001	35	0.002					21	0.002	10	0.001	24	0.002	29	0.003	8	0.001	15	0.002	20	0.003	26	0.002	22	0.003			26	0.003	24	0.002	22	0.002					53	0.003			22	0.002	16	0.002	9	0.001	10	0.001	16	0.001	19	0.002	35	0.003	11	0.001			14	0.002	43	0.003	23	0.002	23	0.002	24	0.002	47	0.003	32	0.032	0.032	0.064
17438		A17438C|(ORF1ab_polyprotein:A17174C(D5725A))	24	0.002			15	0.002	16	0.002	13	0.001	23	0.001			8	0.001	35	0.003	17	0.002	31	0.003	33	0.003	17	0.002	19	0.002	15	0.002	38	0.003	34	0.004	23	0.002	20	0.003	39	0.003	41	0.004	14	0.002	6	0.001	67	0.003	8	0.001	28	0.003	16	0.002	10	0.001	22	0.002	26	0.002	31	0.003	98	0.007	12	0.001	24	0.003	25	0.003	42	0.003	45	0.003	24	0.002	26	0.002	136	0.009	38	0.041	0.057	0.098
17439		C17439T|(ORF1ab_polyprotein:C17175T(D5725D))	16	0.001	10	0.007	11	0.002	23	0.003	12	0.001	22	0.001			1689	0.223	35	0.003	20	0.002	34	0.003	15	0.001	10	0.001	31	0.003	20	0.003	33	0.002	26	0.003			18	0.002	15	0.001	27	0.003			6	0.001	69	0.004			20	0.002	13	0.001	15	0.002	17	0.002	18	0.002	40	0.004	27	0.002	15	0.002			22	0.003	37	0.002	21	0.001	28	0.002	20	0.002	35	0.002	35	0.262	0.037	0.299
17439		C17439A|(ORF1ab_polyprotein:C17175A(D5725E))	45	0.004	4	0.003	73	0.011	49	0.005	41	0.004	86	0.005	2	0.087	25	0.003	129	0.009	48	0.005	79	0.007	75	0.007	37	0.005	42	0.005	53	0.007	100	0.007	68	0.008	57	0.004	48	0.006	84	0.007	80	0.009	41	0.004	22	0.005	146	0.008	27	0.004	72	0.007	74	0.007	35	0.004	49	0.005	72	0.006	83	0.008	127	0.009	38	0.004	50	0.005	50	0.006	96	0.006	113	0.008	74	0.006	62	0.005	150	0.01	40	0.199	0.126	0.325
17440		C17440G|(ORF1ab_polyprotein:C17176G(P5726A))	17	0.002	2	0.001	17	0.003	13	0.001	12	0.001	18	0.001					25	0.002			23	0.002	24	0.002	14	0.002	11	0.001	13	0.002			11	0.001			15	0.002	16	0.001	16	0.002	12	0.001			31	0.002	8	0.001	17	0.002	24	0.002	16	0.002	12	0.001	15	0.001	13	0.001	28	0.002			11	0.001			25	0.002	33	0.002	14	0.001	22	0.002	36	0.002	32	0.024	0.027	0.051
17440		C17440T|(ORF1ab_polyprotein:C17176T(P5726S))	26	0.002	3	0.002	22	0.003	19	0.002	17	0.002	39	0.002			9	0.001	36	0.003	23	0.002	35	0.003	39	0.003	15	0.002	31	0.003	12	0.002	34	0.002	37	0.004	26	0.002	21	0.003	29	0.002	25	0.003			10	0.002	63	0.003	9	0.001	23	0.002	31	0.003	16	0.002	19	0.002	26	0.002	39	0.004	27	0.002	21	0.002	25	0.003	30	0.004	50	0.003	55	0.004	22	0.002	32	0.003	49	0.003	38	0.045	0.05	0.095
17440		C17440A|(ORF1ab_polyprotein:C17176A(P5726T))	40	0.004	5	0.004	79	0.012	60	0.007	43	0.005	82	0.005			23	0.003	111	0.008	58	0.006	75	0.006	68	0.006	34	0.005	47	0.005	57	0.008	79	0.005	86	0.01	47	0.003	55	0.007	69	0.005	74	0.008	55	0.006	25	0.006	160	0.008	30	0.005	76	0.007	62	0.006	43	0.005	34	0.004	74	0.006	76	0.007	128	0.009	54	0.006	50	0.005	59	0.007	104	0.007	127	0.009	62	0.005	86	0.007	180	0.012	39	0.114	0.135	0.249
17441		C17441T|(ORF1ab_polyprotein:C17177T(P5726L))	14	0.001			17	0.003	16	0.002	16	0.002	23	0.001					26	0.002	22	0.002	15	0.001	16	0.001	11	0.002			24	0.003	27	0.002	26	0.003	17	0.001	14	0.002	15	0.001	22	0.002			5	0.001	58	0.003	7	0.001	15	0.001	17	0.002	16	0.002	16	0.002	16	0.001	15	0.001	21	0.002	12	0.001	24	0.003	21	0.002	28	0.002	36	0.002	19	0.002	20	0.002	43	0.003	35	0.029	0.035	0.064
17441		C17441A|(ORF1ab_polyprotein:C17177A(P5726H))	42	0.004	8	0.006	38	0.006	44	0.005	39	0.004	57	0.003	2	0.087	21	0.003	102	0.007	52	0.005	94	0.008	69	0.006	43	0.006	48	0.005	49	0.007	112	0.008	61	0.007	48	0.003	59	0.007	55	0.004	81	0.009	32	0.003	15	0.004	162	0.008	21	0.003	73	0.007	62	0.006	18	0.002	44	0.005	81	0.007	85	0.008	93	0.007	36	0.004	45	0.005	55	0.007	85	0.005	134	0.009	79	0.007	66	0.006	122	0.008	40	0.191	0.12	0.311
17442		T17442C|(ORF1ab_polyprotein:T17178C(P5726P))					8	0.001													12	0.001			15	0.001	13	0.002	10	0.001	9	0.001	24	0.002	17	0.002					14	0.001	23	0.002					32	0.002	8	0.001			25	0.003									19	0.001							19	0.001	17	0.001			13	0.001	47	0.003	18	0.012	0.015	0.027
17442		T17442A|(ORF1ab_polyprotein:T17178A(P5726P))			2	0.001	7	0.001	18	0.002	10	0.001					9	0.001	17	0.001	15	0.002	24	0.002	37	0.003	12	0.002	15	0.002	13	0.002	28	0.002	25	0.003			19	0.002	14	0.001	23	0.002					66	0.003			11	0.001	11	0.001			10	0.001	12	0.001	16	0.002	35	0.003					18	0.002			23	0.002	17	0.001	34	0.003	33	0.002	29	0.028	0.024	0.052
17442		T17442G|(ORF1ab_polyprotein:T17178G(P5726P))			3	0.002	10	0.001	15	0.002									19	0.001	19	0.002	18	0.001	22	0.002	16	0.002	23	0.002	12	0.002	25	0.002	18	0.002	15	0.001	13	0.002	23	0.002	34	0.004	11	0.001	6	0.001	56	0.003	11	0.002	13	0.001	16	0.002	9	0.001	12	0.001	26	0.002	26	0.002	62	0.004			13	0.001	13	0.002	26	0.002	30	0.002	14	0.001	26	0.002	80	0.005	34	0.026	0.039	0.065
17443		G17443A|(ORF1ab_polyprotein:G17179A(A5727T))			2	0.001	12	0.002	17	0.002			24	0.001			8	0.001	19	0.001	20	0.002	26	0.002	20	0.002	13	0.002	19	0.002	23	0.003	34	0.002	20	0.002			23	0.003			16	0.002			6	0.001	56	0.003			11	0.001	18	0.002	11	0.001	16	0.002	22	0.002	21	0.002	22	0.002	13	0.001			18	0.002	35	0.002	27	0.002	15	0.001	16	0.001	29	0.002	32	0.028	0.029	0.057
17443		G17443T|(ORF1ab_polyprotein:G17179T(A5727S))	14	0.001	2	0.001	21	0.003	22	0.002	12	0.001	38	0.002			13	0.002	37	0.003	15	0.002	45	0.004	34	0.003	19	0.003	26	0.003	32	0.004	55	0.004	27	0.003	18	0.001	32	0.004	27	0.002	43	0.005	18	0.002	7	0.002	85	0.004	12	0.002	25	0.002	27	0.003	13	0.002	19	0.002	25	0.002	31	0.003	64	0.005	21	0.002	15	0.002	23	0.003	41	0.003	48	0.003	31	0.003	27	0.002	84	0.006	39	0.048	0.058	0.106
17444		C17444T|(ORF1ab_polyprotein:C17180T(A5727V))			2	0.001	10	0.001	17	0.002			26	0.002					23	0.002	17	0.002	23	0.002	32	0.003	18	0.003	24	0.003	20	0.003	40	0.003	14	0.002	20	0.001	26	0.003	17	0.001	29	0.003			7	0.002	71	0.004	7	0.001	20	0.002	18	0.002			14	0.002	25	0.002	36	0.003	45	0.003	14	0.001			26	0.003	23	0.001	47	0.003	25	0.002	25	0.002	50	0.003	33	0.034	0.039	0.073
17444		C17444G|(ORF1ab_polyprotein:C17180G(A5727G))					9	0.001					22	0.001	2	0.083			18	0.001	13	0.001	15	0.001	17	0.001					14	0.002							13	0.002	15	0.001	15	0.002					23	0.001	9	0.001	13	0.001	15	0.002	10	0.001	11	0.001			14	0.001	53	0.004									27	0.002	13	0.001	15	0.001	38	0.003	23	0.094	0.021	0.115
17444		C17444A|(ORF1ab_polyprotein:C17180A(A5727D))	44	0.004	5	0.004	55	0.008	45	0.005	40	0.004	79	0.005			21	0.003	98	0.007	58	0.006	97	0.008	103	0.009	57	0.008	51	0.005	56	0.007	80	0.005	72	0.009	46	0.003	66	0.008	46	0.004	80	0.009	38	0.004	18	0.004	166	0.009	32	0.005	70	0.007	63	0.006	41	0.005	43	0.005	71	0.006	90	0.009	128	0.009	44	0.005	46	0.005	66	0.008	105	0.007	93	0.006	73	0.006	66	0.006	156	0.01	39	0.112	0.131	0.243
17445		T17445G|(ORF1ab_polyprotein:T17181G(A5727A))	12	0.001	2	0.001	19	0.003			12	0.001							24	0.002	16	0.002	23	0.002	18	0.002	8	0.001	16	0.002	10	0.001	25	0.002	22	0.003	19	0.001	13	0.002	14	0.001	17	0.002					34	0.002			14	0.001							13	0.001	16	0.002	56	0.004			16	0.002			26	0.002	27	0.002	18	0.002	16	0.001	85	0.006	28	0.027	0.027	0.054
17445		T17445A|(ORF1ab_polyprotein:T17181A(A5727A))	18	0.002	5	0.004	14	0.002	18	0.002			22	0.001			8	0.001	23	0.002	15	0.002	37	0.003	27	0.002	20	0.003	16	0.002	8	0.001	32	0.002	45	0.005			25	0.003	28	0.002	25	0.003	11	0.001	5	0.001	64	0.003			19	0.002	23	0.002			12	0.001	19	0.002	32	0.003	27	0.002	15	0.002	16	0.002	26	0.003	34	0.002	48	0.003	35	0.003	30	0.003	61	0.004	35	0.039	0.042	0.081
17445		T17445C|(ORF1ab_polyprotein:T17181C(A5727A))	14	0.001	4	0.003	29	0.004	26	0.003	20	0.002	35	0.002			14	0.002	49	0.004	25	0.003	30	0.002	39	0.003	27	0.004	22	0.002	15	0.002	37	0.003	28	0.003	26	0.002	37	0.005	34	0.003	44	0.005	13	0.001	6	0.001	84	0.004	12	0.002	28	0.003	23	0.002	26	0.003	26	0.003	30	0.003	32	0.003	59	0.004	23	0.002	33	0.004	22	0.003	42	0.003	55	0.004	28	0.002	41	0.003	61	0.004	39	0.053	0.059	0.112
17446		C17446T|(ORF1ab_polyprotein:C17182T(Q5728*))	23	0.002	6	0.004	15	0.002	17	0.002	12	0.001	24	0.001			9	0.001	27	0.002	27	0.003	25	0.002	30	0.003	12	0.002	16	0.002	20	0.003	28	0.002	31	0.004	27	0.002	20	0.003	20	0.002	25	0.003	16	0.002	9	0.002	43	0.002	8	0.001	15	0.001	22	0.002	17	0.002	25	0.003	20	0.002	30	0.003	32	0.002	14	0.001	16	0.002	16	0.002	31	0.002	41	0.003	28	0.002	27	0.002	58	0.004	39	0.043	0.043	0.086
17446		C17446A|(ORF1ab_polyprotein:C17182A(Q5728K))	66	0.006	15	0.011	59	0.009	76	0.008	58	0.006	99	0.006			35	0.005	126	0.009	75	0.008	122	0.01	120	0.01	55	0.008	86	0.009	88	0.012	124	0.008	139	0.017	73	0.005	98	0.012	94	0.007	126	0.014	48	0.005	34	0.008	275	0.014	44	0.007	95	0.009	76	0.008	40	0.005	65	0.007	110	0.009	88	0.008	176	0.013	64	0.007	85	0.009	58	0.007	134	0.008	139	0.01	87	0.007	101	0.009	194	0.013	39	0.166	0.177	0.343
17447		A17447C|(ORF1ab_polyprotein:A17183C(Q5728P))	12	0.001			19	0.003	16	0.002			22	0.001			10	0.001	47	0.003	21	0.002	20	0.002	19	0.002	9	0.001			14	0.002	20	0.001	19	0.002	22	0.002	17	0.002	23	0.002	20	0.002					34	0.002	15	0.002	19	0.002	13	0.001	10	0.001	10	0.001	17	0.001	14	0.001	61	0.004	10	0.001	19	0.002	12	0.001	24	0.002	25	0.002	20	0.002	20	0.002	82	0.005	34	0.029	0.034	0.063
17448		A17448C|(ORF1ab_polyprotein:A17184C(Q5728H))	13	0.001	4	0.003	17	0.003	13	0.001	12	0.001							40	0.003	17	0.002	21	0.002	15	0.001	16	0.002	15	0.002	11	0.001	33	0.002	24	0.003	19	0.001			17	0.001	19	0.002	10	0.001			50	0.003	10	0.002	22	0.002	19	0.002	14	0.002	11	0.001	16	0.001	21	0.002	63	0.005	14	0.001	12	0.001	14	0.002	38	0.002	28	0.002	27	0.002	21	0.002	60	0.004	35	0.029	0.039	0.068
17449		T17449C|(ORF1ab_polyprotein:T17185C(L5729L))					10	0.001	15	0.002									24	0.002					32	0.003			13	0.001	14	0.002			17	0.002			19	0.002	14	0.001	22	0.002					23	0.001			13	0.001	15	0.002			10	0.001			21	0.002	29	0.002			14	0.001	13	0.002	16	0.001	34	0.002	15	0.001	13	0.001	39	0.003	23	0.016	0.022	0.038
17449		T17449G|(ORF1ab_polyprotein:T17185G(L5729V))	21	0.002	2	0.001	33	0.005	19	0.002	17	0.002	35	0.002			9	0.001	38	0.003	17	0.002	40	0.003	28	0.002	20	0.003	19	0.002	18	0.002	38	0.003	30	0.004	22	0.002	18	0.002	26	0.002	28	0.003	10	0.001	6	0.001	64	0.003	10	0.002	22	0.002	28	0.003	13	0.002	23	0.003	36	0.003	20	0.002	86	0.006	18	0.002	13	0.001	25	0.003	47	0.003	55	0.004	22	0.002	39	0.003	95	0.006	39	0.045	0.055	0.1
17449		T17449A|(ORF1ab_polyprotein:T17185A(L5729I))	19	0.002	2	0.001	14	0.002	15	0.002	15	0.002	40	0.002			17	0.002	36	0.003	35	0.004	29	0.002	30	0.003	18	0.003	24	0.003	17	0.002	46	0.003	39	0.005	23	0.002	29	0.004	21	0.002	35	0.004	14	0.002	7	0.002	59	0.003	8	0.001	26	0.002	32	0.003	15	0.002	18	0.002	34	0.003	33	0.003	49	0.004	25	0.003	20	0.002	28	0.003	40	0.003	38	0.003	39	0.003	33	0.003	53	0.003	39	0.049	0.054	0.103
17450		T17450C|(ORF1ab_polyprotein:T17186C(L5729S))																									9	0.001			9	0.001			12	0.001			15	0.002			19	0.002					21	0.001											16	0.001	17	0.002	15	0.001									15	0.001			16	0.001	66	0.004	12	0.005	0.013	0.018
17450		T17450G|(ORF1ab_polyprotein:T17186G(L5729*))					13	0.002	10	0.001									21	0.002	16	0.002	15	0.001	20	0.002	9	0.001			9	0.001	22	0.001	28	0.003			13	0.002			29	0.003			7	0.002	41	0.002			13	0.001	12	0.001	9	0.001	17	0.002	16	0.001	24	0.002	43	0.003	10	0.001	13	0.001	16	0.002	16	0.001	25	0.002			18	0.002	55	0.004	28	0.018	0.031	0.049
17450		T17450A|(ORF1ab_polyprotein:T17186A(L5729*))	13	0.001	3	0.002			16	0.002	11	0.001											27	0.002	25	0.002	14	0.002	10	0.001	23	0.003	29	0.002	17	0.002			14	0.002	14	0.001	12	0.001			6	0.001	59	0.003			17	0.002	19	0.002	10	0.001	11	0.001	27	0.002	21	0.002	15	0.001	11	0.001			16	0.002	26	0.002	28	0.002	22	0.002	26	0.002	28	0.002	30	0.023	0.029	0.052
17451		A17451T|(ORF1ab_polyprotein:A17187T(L5729F))					10	0.001											18	0.001			15	0.001							8	0.001	18	0.001					11	0.001			12	0.001					27	0.001	7	0.001											22	0.002	19	0.001			10	0.001	10	0.001					14	0.001	18	0.002	24	0.002	16	0.006	0.013	0.019
17451		A17451C|(ORF1ab_polyprotein:A17187C(L5729F))					15	0.002	12	0.001	14	0.001	27	0.002					24	0.002	22	0.002	30	0.002	33	0.003	12	0.002	15	0.002	15	0.002	37	0.003	27	0.003	19	0.001	11	0.001	15	0.001	29	0.003					52	0.003	7	0.001	15	0.001	19	0.002			14	0.002	20	0.002	21	0.002	41	0.003			19	0.002	17	0.002	24	0.002	47	0.003	27	0.002	16	0.001	71	0.005	32	0.03	0.036	0.066
17452		C17452T|(ORF1ab_polyprotein:C17188T(P5730S))			5	0.004	13	0.002											14	0.001	16	0.002	17	0.001	13	0.001					13	0.002	17	0.001	11	0.001			8	0.001			16	0.002					27	0.001			11	0.001	11	0.001			10	0.001	14	0.001	25	0.002	14	0.001					11	0.001	31	0.002	16	0.001	20	0.002	24	0.002	16	0.001	24	0.016	0.019	0.035
17452		C17452A|(ORF1ab_polyprotein:C17188A(P5730T))	38	0.003	8	0.006	51	0.008	47	0.005	26	0.003	73	0.004			29	0.004	86	0.006	44	0.004	53	0.004	51	0.004	34	0.005	48	0.005	40	0.005	84	0.006	61	0.007	42	0.003	43	0.005	61	0.005	46	0.005	33	0.004	11	0.003	125	0.006	17	0.003	43	0.004	42	0.004	27	0.003	35	0.004	62	0.005	82	0.008	100	0.007	39	0.004	51	0.005	48	0.006	84	0.005	79	0.005	64	0.005	64	0.005	169	0.011	39	0.092	0.102	0.194
17453		C17453T|(ORF1ab_polyprotein:C17189T(P5730L))			3	0.002	11	0.002	14	0.002	14	0.001							25	0.002	10	0.001	13	0.001	17	0.001	10	0.001	16	0.002	12	0.002	23	0.002	13	0.002			18	0.002			14	0.002					35	0.002	9	0.001			16	0.002	9	0.001			12	0.001	13	0.001	16	0.001	16	0.002	12	0.001	17	0.002	24	0.002	30	0.002	13	0.001	14	0.001	19	0.001	30	0.023	0.023	0.046
17453		C17453A|(ORF1ab_polyprotein:C17189A(P5730H))	25	0.002	6	0.004	29	0.004	29	0.003	16	0.002	53	0.003			12	0.002	42	0.003	27	0.003	50	0.004	27	0.002	25	0.004	44	0.005	31	0.004	49	0.003	40	0.005	20	0.001	34	0.004	30	0.002	22	0.002	22	0.002	9	0.002	94	0.005	9	0.001	40	0.004	33	0.003	17	0.002	25	0.003	47	0.004	37	0.004	53	0.004	25	0.003	27	0.003	30	0.004	51	0.003	61	0.004	50	0.004	52	0.004	71	0.005	39	0.06	0.066	0.126
17454		T17454C|(ORF1ab_polyprotein:T17190C(P5730P))	21	0.002	3	0.002	13	0.002	15	0.002	12	0.001					10	0.001	34	0.002	13	0.001	13	0.001	24	0.002	11	0.002	13	0.001	16	0.002	19	0.001	15	0.002	21	0.001	14	0.002			32	0.003	14	0.002			46	0.002			14	0.001	18	0.002			14	0.002	13	0.001	17	0.002	31	0.002			16	0.002	15	0.002	32	0.002	16	0.001	19	0.002	12	0.001	38	0.003	33	0.027	0.03	0.057
17454		T17454G|(ORF1ab_polyprotein:T17190G(P5730P))	18	0.002	3	0.002	10	0.001	18	0.002	18	0.002	24	0.001			11	0.001	28	0.002	20	0.002	25	0.002	31	0.003	12	0.002	15	0.002	22	0.003	19	0.001	13	0.002	26	0.002	15	0.002	24	0.002	37	0.004	15	0.002			43	0.002	9	0.001	30	0.003	16	0.002	13	0.002	23	0.003	22	0.002	21	0.002	70	0.005	12	0.001	18	0.002	13	0.002	23	0.001	44	0.003	18	0.002	25	0.002	86	0.006	38	0.036	0.047	0.083
17454	RATG13	T17454A|(ORF1ab_polyprotein:T17190A(P5730P))	21	0.002	3	0.002	12	0.002	23	0.003	11	0.001	21	0.001					32	0.002	23	0.002	34	0.003	30	0.003	25	0.004	20	0.002	20	0.003	40	0.003	25	0.003	23	0.002	21	0.003	25	0.002	29	0.003	10	0.001	12	0.003	63	0.003	7	0.001	28	0.003	17	0.002	13	0.002	20	0.002	25	0.002	42	0.004	43	0.003	12	0.001	16	0.002	9	0.001	49	0.003	29	0.002	31	0.003	30	0.003	49	0.003	38	0.043	0.047	0.09
17455		G17455A|(ORF1ab_polyprotein:G17191A(A5731T))					11	0.002	12	0.001	11	0.001							19	0.001			15	0.001	17	0.001	8	0.001	11	0.001	8	0.001	18	0.001	19	0.002			25	0.003	22	0.002	18	0.002	10	0.001			35	0.002	7	0.001	18	0.002	16	0.002			13	0.001			17	0.002	21	0.002			10	0.001	16	0.002	19	0.001	28	0.002			16	0.001	46	0.003	28	0.018	0.025	0.043
17455		G17455T|(ORF1ab_polyprotein:G17191T(A5731S))	25	0.002	3	0.002	33	0.005	23	0.003	27	0.003	39	0.002			10	0.001	45	0.003	27	0.003	33	0.003	61	0.005	25	0.004	31	0.003	29	0.004	51	0.003	32	0.004	43	0.003	38	0.005	48	0.004	70	0.008	23	0.003	15	0.004	79	0.004	16	0.003	34	0.003	44	0.004	17	0.002	32	0.004	39	0.003	50	0.005	92	0.007	21	0.002	22	0.002	22	0.003	75	0.005	63	0.004	40	0.003	45	0.004	95	0.006	39	0.062	0.079	0.141
17456		C17456T|(ORF1ab_polyprotein:C17192T(A5731V))					15	0.002	15	0.002							9	0.001	19	0.001	18	0.002			18	0.002			14	0.002	12	0.002	21	0.001	21	0.002	15	0.001	14	0.002	14	0.001	18	0.002			6	0.001	34	0.002			18	0.002	11	0.001			11	0.001	13	0.001	14	0.001	15	0.001	15	0.002			20	0.002	28	0.002	29	0.002	21	0.002	22	0.002	33	0.002	29	0.021	0.026	0.047
17456		C17456G|(ORF1ab_polyprotein:C17192G(A5731G))	15	0.001	5	0.004	19	0.003	14	0.002	15	0.002	26	0.002			8	0.001	38	0.003	22	0.002	31	0.003	20	0.002	18	0.003	12	0.001	16	0.002	32	0.002	21	0.002			24	0.003	18	0.001	23	0.002	14	0.002	6	0.001	56	0.003			20	0.002	17	0.002	13	0.002	15	0.002	23	0.002	19	0.002	34	0.002	14	0.001			23	0.003	29	0.002	29	0.002	22	0.002	27	0.002	30	0.002	36	0.039	0.036	0.075
17456		C17456A|(ORF1ab_polyprotein:C17192A(A5731E))	56	0.005	8	0.006	78	0.011	70	0.008	43	0.005	112	0.007	2	0.083	22	0.003	118	0.009	73	0.007	132	0.011	69	0.006	57	0.008	68	0.007	61	0.008	125	0.009	109	0.013	55	0.004	94	0.012	82	0.006	90	0.01	39	0.004	20	0.005	237	0.012	33	0.005	111	0.01	68	0.007	45	0.005	49	0.005	96	0.008	107	0.01	140	0.01	65	0.007	47	0.005	69	0.008	119	0.008	149	0.01	104	0.009	95	0.008	190	0.013	40	0.228	0.159	0.387
17457		A17457G|(ORF1ab_polyprotein:A17193G(A5731A))							11	0.001			17	0.001					16	0.001					14	0.001											15	0.001					12	0.001									12	0.001									13	0.001	24	0.002							16	0.001			13	0.001	13	0.001	19	0.001	13	0.005	0.009	0.014
17457		A17457T|(ORF1ab_polyprotein:A17193T(A5731A))					8	0.001	12	0.001									15	0.001			25	0.002	28	0.002	12	0.002			14	0.002	21	0.001	18	0.002			9	0.001	14	0.001	11	0.001					42	0.002			12	0.001	12	0.001					13	0.001			18	0.001					12	0.001	25	0.002	25	0.002	16	0.001			26	0.002	22	0.016	0.015	0.031
17457		A17457C|(ORF1ab_polyprotein:A17193C(A5731A))	16	0.001	5	0.004	11	0.002	26	0.003	17	0.002	29	0.002			9	0.001	19	0.001	22	0.002	26	0.002	43	0.004	25	0.004	20	0.002	23	0.003	29	0.002	21	0.002	26	0.002	24	0.003	38	0.003	41	0.004	17	0.002	7	0.002	66	0.003	11	0.002	18	0.002	20	0.002	12	0.001	19	0.002	27	0.002	23	0.002	74	0.005	13	0.001	21	0.002	20	0.002	38	0.002	44	0.003	35	0.003	37	0.003	87	0.006	39	0.045	0.051	0.096
17458		C17458T|(ORF1ab_polyprotein:C17194T(P5732S))			2	0.001	10	0.001	15	0.002	13	0.001							16	0.001			24	0.002					18	0.002	16	0.002	25	0.002	18	0.002	18	0.001	11	0.001			16	0.002					61	0.003					24	0.002	9	0.001			18	0.002	21	0.002	21	0.002	17	0.002			11	0.001	16	0.001	37	0.003	16	0.001	22	0.002	16	0.001	26	0.018	0.025	0.043
17458		C17458A|(ORF1ab_polyprotein:C17194A(P5732T))	23	0.002	5	0.004	39	0.006	37	0.004	26	0.003	59	0.004			24	0.003	77	0.006	43	0.004	74	0.006	48	0.004	33	0.005	43	0.005	41	0.005	72	0.005	58	0.007	49	0.003	34	0.004	55	0.004	49	0.005	38	0.004	17	0.004	114	0.006	21	0.003	41	0.004	47	0.005	26	0.003	24	0.003	40	0.003	47	0.005	95	0.007	38	0.004	40	0.004	41	0.005	56	0.004	103	0.007	65	0.006	44	0.004	130	0.009	39	0.084	0.095	0.179
17459		C17459T|(ORF1ab_polyprotein:C17195T(P5732L))	16	0.001			17	0.003	12	0.001	13	0.001	21	0.001					30	0.002	22	0.002	24	0.002			14	0.002	11	0.001	23	0.003	27	0.002	16	0.002	25	0.002	17	0.002	18	0.001	19	0.002	11	0.001	10	0.002	51	0.003	15	0.002	11	0.001	24	0.002	11	0.001	19	0.002	18	0.002	26	0.002	18	0.001			12	0.001	19	0.002	32	0.002	32	0.002	27	0.002	34	0.003	25	0.002	35	0.028	0.035	0.063
17459		C17459A|(ORF1ab_polyprotein:C17195A(P5732Q))	31	0.003	3	0.002	33	0.005	40	0.004	20	0.002	55	0.003			9	0.001	46	0.003	32	0.003	56	0.005	50	0.004	19	0.003	32	0.003	31	0.004	56	0.004	53	0.006	38	0.003	39	0.005	35	0.003	50	0.005	23	0.003	11	0.003	103	0.005	9	0.001	43	0.004	34	0.003	25	0.003	37	0.004	53	0.005	61	0.006	74	0.005	29	0.003	30	0.003	38	0.005	60	0.004	75	0.005	54	0.005	50	0.004	121	0.008	39	0.066	0.084	0.15
17460		A17460T|(ORF1ab_polyprotein:A17196T(P5732P))			3	0.002	7	0.001	17	0.002	13	0.001					11	0.001					18	0.001	27	0.002	16	0.002	12	0.001	11	0.001	35	0.002	15	0.002	16	0.001	15	0.002	13	0.001	29	0.003	13	0.001			41	0.002					13	0.001	11	0.001	13	0.001	22	0.002	22	0.002	18	0.001	13	0.001			17	0.002	35	0.002	35	0.002	16	0.001	20	0.002	47	0.003	31	0.022	0.027	0.049
17460		A17460C|(ORF1ab_polyprotein:A17196C(P5732P))	34	0.003	11	0.008	23	0.003	37	0.004	26	0.003	42	0.003	2	0.083	19	0.003	58	0.004	46	0.005	49	0.004	65	0.006	32	0.004	31	0.003	32	0.004	66	0.004	52	0.006	44	0.003	45	0.006	48	0.004	72	0.008	22	0.002	5	0.001	106	0.005	9	0.001	57	0.005	33	0.003	17	0.002	39	0.004	62	0.005	45	0.004	130	0.009	23	0.002	33	0.004	48	0.006	62	0.004	79	0.005	63	0.005	64	0.005	178	0.012	40	0.163	0.092	0.255
17461		C17461T|(ORF1ab_polyprotein:C17197T(R5733C))					7	0.001	10	0.001																	10	0.001			8	0.001	15	0.001	12	0.001			8	0.001			16	0.002					25	0.001			13	0.001									21	0.002							10	0.001			15	0.001	16	0.001	17	0.001			15	0.007	0.01	0.017
17461		C17461A|(ORF1ab_polyprotein:CGC17197-17199AGA(R5733R))					18	0.003	14	0.002			22	0.001					28	0.002	12	0.001	18	0.001	13	0.001			12	0.001	13	0.002	15	0.001	17	0.002			15	0.002			12	0.001					42	0.002									12	0.001	19	0.002	24	0.002	19	0.001	11	0.001	11	0.001	10	0.001			20	0.001	20	0.002	14	0.001	24	0.002	25	0.019	0.018	0.037
17461		C17461A|(ORF1ab_polyprotein:C17197A(R5733S))	16	0.001	3	0.002	28	0.004	20	0.002	24	0.003	41	0.002			18	0.002	36	0.003	35	0.004	39	0.003	48	0.004	24	0.003	25	0.003	33	0.004	60	0.004	40	0.005	30	0.002	37	0.005	23	0.002	33	0.004	19	0.002	11	0.003	68	0.004	12	0.002	36	0.003	27	0.003	17	0.002	19	0.002	44	0.004	41	0.004	83	0.006	29	0.003	18	0.002	33	0.004	38	0.002	75	0.005	36	0.003	36	0.003	90	0.006	39	0.058	0.067	0.125
17462		G17462C|(ORF1ab_polyprotein:G17198C(R5733P))					10	0.001	11	0.001	10	0.001									12	0.001			22	0.002					16	0.002			10	0.001			9	0.001			19	0.002			5	0.001	27	0.001					12	0.001			13	0.001	13	0.001	18	0.002	34	0.002							19	0.001	21	0.001			19	0.002	36	0.002	20	0.01	0.017	0.027
17462		G17462A|(ORF1ab_polyprotein:G17198A(R5733H))	22	0.002			10	0.001	24	0.003	11	0.001	30	0.002			12	0.002	23	0.002	13	0.001	36	0.003	30	0.003	17	0.002	22	0.002	18	0.002	42	0.003	23	0.003	15	0.001	18	0.002	19	0.002	37	0.004	15	0.002	8	0.002	61	0.003	13	0.002	31	0.003	17	0.002	11	0.001	19	0.002	23	0.002	25	0.002	24	0.002	19	0.002	13	0.001	16	0.002	50	0.003	39	0.003	16	0.001	30	0.003	43	0.003	38	0.037	0.045	0.082
17462		G17462T|(ORF1ab_polyprotein:G17198T(R5733L))	14	0.001	2	0.001	20	0.003	30	0.003	23	0.002	39	0.002			12	0.002	57	0.004	23	0.002	47	0.004	21	0.002	18	0.003	29	0.003	33	0.004	58	0.004	40	0.005	23	0.002	26	0.003	34	0.003	29	0.003	11	0.001	11	0.003	86	0.004	16	0.003	29	0.003	28	0.003	21	0.003	18	0.002	34	0.003	38	0.004	53	0.004	21	0.002	15	0.002	16	0.002	39	0.002	29	0.002	38	0.003	36	0.003	59	0.004	39	0.053	0.056	0.109
17463		C17463A|(ORF1ab_polyprotein:CGC17197-17199AGA(R5733R))					18	0.003	13	0.001			21	0.001					28	0.002	12	0.001	18	0.001	12	0.001			12	0.001	12	0.002	15	0.001	17	0.002			15	0.002			11	0.001					42	0.002									12	0.001	19	0.002	24	0.002	19	0.001	11	0.001	11	0.001	10	0.001			20	0.001	20	0.002	13	0.001	24	0.002	25	0.018	0.018	0.036
17463		C17463G|(ORF1ab_polyprotein:C17199G(R5733R))			2	0.001	20	0.003	11	0.001	17	0.002	33	0.002			9	0.001	35	0.003	18	0.002	19	0.002	22	0.002	10	0.001	10	0.001	16	0.002	22	0.001	15	0.002	16	0.001	10	0.001	26	0.002	29	0.003	14	0.002	5	0.001	46	0.002			11	0.001	14	0.001	16	0.002	16	0.002	14	0.001	26	0.002	39	0.003			18	0.002	12	0.001	27	0.002	37	0.003	18	0.002	15	0.001	45	0.003	36	0.03	0.034	0.064
17463		C17463T|(ORF1ab_polyprotein:C17199T(R5733R))			4	0.003	24	0.004	14	0.002									33	0.002	18	0.002	32	0.003	29	0.003	12	0.002	27	0.003	17	0.002	22	0.001	24	0.003	15	0.001	20	0.003	21	0.002	25	0.003	17	0.002			51	0.003			16	0.002	14	0.001	10	0.001	11	0.001	28	0.002	28	0.003	37	0.003	16	0.002			18	0.002	32	0.002	24	0.002	32	0.003	30	0.003	46	0.003	32	0.036	0.038	0.074
17463		C17463A|(ORF1ab_polyprotein:C17199A(R5733R))	61	0.005	9	0.007	70	0.01	75	0.008	57	0.006	122	0.007			30	0.004	146	0.011	96	0.01	153	0.013	150	0.013	66	0.009	79	0.008	72	0.01	155	0.011	132	0.016	84	0.006	94	0.012	90	0.007	134	0.014	45	0.005	23	0.005	296	0.015	37	0.006	117	0.011	97	0.01	72	0.009	76	0.008	111	0.01	135	0.013	199	0.014	64	0.007	77	0.008	88	0.01	160	0.01	186	0.013	139	0.012	119	0.01	190	0.013	39	0.173	0.203	0.376
17464		A17464G|(ORF1ab_polyprotein:A17200G(T5734A))					8	0.001																	18	0.002	8	0.001	10	0.001			17	0.001									21	0.002					22	0.001					11	0.001									17	0.001							18	0.001							25	0.002	11	0.006	0.008	0.014
17464		A17464T|(ORF1ab_polyprotein:A17200T(T5734S))					11	0.002											21	0.002	11	0.001	18	0.001	19	0.002			12	0.001	10	0.001			17	0.002			11	0.001			13	0.001	11	0.001	5	0.001	32	0.002			13	0.001			10	0.001					16	0.002	16	0.001					13	0.002	25	0.002	20	0.001	15	0.001	14	0.001	29	0.002	23	0.013	0.019	0.032
17464		A17464C|(ORF1ab_polyprotein:A17200C(T5734P))	18	0.002	6	0.004	18	0.003	11	0.001	14	0.001	20	0.001					38	0.003	32	0.003	26	0.002	25	0.002	20	0.003	23	0.002	22	0.003	34	0.002	29	0.003	26	0.002	23	0.003	22	0.002	28	0.003	11	0.001	5	0.001	59	0.003	9	0.001	29	0.003	18	0.002	19	0.002	21	0.002	21	0.002	32	0.003	71	0.005	12	0.001	23	0.002	21	0.002	47	0.003	51	0.004	32	0.003	27	0.002	83	0.005	38	0.042	0.05	0.092
17465		C17465A|(ORF1ab_polyprotein:C17201A(T5734K))	22	0.002	8	0.006	40	0.006	40	0.004	28	0.003	54	0.003			17	0.002	50	0.004	36	0.004	70	0.006	43	0.004	25	0.004	43	0.005	44	0.006	72	0.005	57	0.007	31	0.002	45	0.006	48	0.004	58	0.006	27	0.003	12	0.003	147	0.008	11	0.002	48	0.005	53	0.005	20	0.002	26	0.003	60	0.005	50	0.005	88	0.006	34	0.004	38	0.004	32	0.004	61	0.004	94	0.006	65	0.006	61	0.005	118	0.008	39	0.083	0.094	0.177
17466		A17466T|(ORF1ab_polyprotein:A17202T(T5734T))					10	0.001													14	0.001	16	0.001			8	0.001			9	0.001	18	0.001					9	0.001	13	0.001	13	0.001					34	0.002					13	0.001	10	0.001			14	0.001			17	0.001					14	0.002	29	0.002	15	0.001	16	0.001			21	0.001	19	0.008	0.014	0.022
17466		A17466C|(ORF1ab_polyprotein:A17202C(T5734T))					13	0.002	17	0.002	12	0.001	25	0.001			8	0.001	25	0.002	19	0.002	18	0.001	29	0.003			13	0.001	11	0.001	26	0.002	23	0.003	20	0.001	15	0.002	20	0.002	18	0.002	10	0.001	5	0.001	51	0.003	9	0.001	23	0.002	11	0.001	13	0.002	15	0.002	14	0.001			72	0.005			11	0.001	9	0.001	26	0.002	20	0.001			18	0.002	83	0.005	33	0.027	0.033	0.06
17467		T17467C|(ORF1ab_polyprotein:T17203C(L5735L))					11	0.002	12	0.001									23	0.002									11	0.001					9	0.001			8	0.001			12	0.001			5	0.001	25	0.001					16	0.002							14	0.001	16	0.001									19	0.001					23	0.002	14	0.008	0.01	0.018
17467		T17467G|(ORF1ab_polyprotein:T17203G(L5735V))	26	0.002	3	0.002	19	0.003	20	0.002	26	0.003	33	0.002			9	0.001	52	0.004	18	0.002	49	0.004	28	0.002	15	0.002	20	0.002	24	0.003	45	0.003	30	0.004	18	0.001	26	0.003	20	0.002	28	0.003	22	0.002			77	0.004	10	0.002	30	0.003	17	0.002	17	0.002	14	0.002	15	0.001	29	0.003	81	0.006			25	0.003	23	0.003	40	0.003	57	0.004	14	0.001	25	0.002	86	0.006	37	0.047	0.052	0.099
17467		T17467A|(ORF1ab_polyprotein:T17203A(L5735M))	19	0.002	3	0.002	16	0.002	21	0.002	16	0.002	37	0.002			14	0.002	44	0.003	20	0.002	43	0.004	32	0.003	23	0.003	25	0.003	28	0.004	56	0.004	25	0.003	22	0.002	25	0.003	29	0.002	34	0.004	22	0.002	10	0.002	72	0.004	10	0.002	23	0.002	21	0.002	18	0.002	19	0.002	36	0.003	46	0.004	45	0.003	12	0.001	18	0.002	26	0.003	41	0.003	60	0.004	38	0.003	26	0.002	58	0.004	39	0.05	0.054	0.104
17468		T17468A|(ORF1ab_polyprotein:T17204A(L5735*))					14	0.002	13	0.001	10	0.001							15	0.001					25	0.002	10	0.001			13	0.002			12	0.001			12	0.002	14	0.001	10	0.001					29	0.002									10	0.001					17	0.001											14	0.001			19	0.001	16	0.014	0.007	0.021
17468		T17468G|(ORF1ab_polyprotein:T17204G(L5735W))	12	0.001	6	0.004	13	0.002	14	0.002	12	0.001	26	0.002					23	0.002	11	0.001	18	0.001	18	0.002					11	0.001	16	0.001	18	0.002	15	0.001	12	0.002	20	0.002	12	0.001					32	0.002			14	0.001	16	0.002	11	0.001	15	0.002			16	0.002	50	0.004					10	0.001	23	0.001	32	0.002			17	0.001	47	0.003	29	0.027	0.023	0.05
17469		G17469A|(ORF1ab_polyprotein:G17205A(L5735L))	12	0.001	2	0.001			12	0.001							9	0.001	18	0.001	10	0.001	19	0.002	20	0.002	13	0.002	12	0.001	15	0.002	22	0.001	10	0.001			11	0.001			23	0.002					29	0.002			18	0.002	12	0.001					16	0.001			23	0.002									25	0.002	13	0.001	18	0.002	25	0.002	24	0.018	0.017	0.035
17469		G17469T|(ORF1ab_polyprotein:G17205T(L5735F))	19	0.002	4	0.003	33	0.005	34	0.004	23	0.002	48	0.003			12	0.002	54	0.004	31	0.003	45	0.004	41	0.004	20	0.003	31	0.003	30	0.004	71	0.005	30	0.004	31	0.002	27	0.003	39	0.003	35	0.004	19	0.002	11	0.003	85	0.004	16	0.003	35	0.003	28	0.003	28	0.003	25	0.003	41	0.004	41	0.004	64	0.005	18	0.002	27	0.003	23	0.003	52	0.003	55	0.004	46	0.004	48	0.004	74	0.005	39	0.063	0.069	0.132
17470		C17470G|(ORF1ab_polyprotein:C17206G(L5736V))	12	0.001					12	0.001															13	0.001			11	0.001	14	0.002	15	0.001	10	0.001			9	0.001			21	0.002	10	0.001			27	0.001			17	0.002			13	0.002	14	0.002	12	0.001	12	0.001	39	0.003	10	0.001			11	0.001	19	0.001	22	0.002			20	0.002	32	0.002	23	0.009	0.024	0.033
17470		C17470T|(ORF1ab_polyprotein:C17206T(L5736L))	12	0.001					10	0.001													13	0.001	21	0.002	9	0.001	10	0.001	9	0.001	21	0.001	12	0.001			13	0.002	14	0.001							34	0.002	11	0.002	11	0.001			11	0.001	10	0.001	15	0.001	21	0.002	22	0.002					12	0.001	24	0.002	16	0.001	19	0.002	17	0.001	21	0.001	25	0.013	0.02	0.033
17470		C17470A|(ORF1ab_polyprotein:C17206A(L5736I))	24	0.002	2	0.001	27	0.004	30	0.003	20	0.002	46	0.003			9	0.001	38	0.003	28	0.003	58	0.005	48	0.004	14	0.002	28	0.003	33	0.004	58	0.004	52	0.006	31	0.002	36	0.005	27	0.002	61	0.007	21	0.002	10	0.002	90	0.005	15	0.002	23	0.002	34	0.003	13	0.002	27	0.003	37	0.003	32	0.003	61	0.004	24	0.003	26	0.003	24	0.003	50	0.003	77	0.005	29	0.002	30	0.003	63	0.004	39	0.059	0.064	0.123
17471		T17471C|(ORF1ab_polyprotein:T17207C(L5736P))			2	0.001	11	0.002					18	0.001					22	0.002	11	0.001	26	0.002	23	0.002	12	0.002	19	0.002	16	0.002	22	0.001	21	0.002	15	0.001	16	0.002	17	0.001	19	0.002			5	0.001	35	0.002			15	0.001					13	0.001	12	0.001	21	0.002	25	0.002	20	0.002			20	0.002	19	0.001	23	0.002	27	0.002	16	0.001	35	0.002	30	0.024	0.024	0.048
17471		T17471A|(ORF1ab_polyprotein:T17207A(L5736Q))					12	0.002	14	0.002	19	0.002	22	0.001					21	0.002	17	0.002	28	0.002	25	0.002	11	0.002	25	0.003	15	0.002	32	0.002	34	0.004	18	0.001	19	0.002	13	0.001	21	0.002			7	0.002	53	0.003	7	0.001	17	0.002	22	0.002			14	0.002	25	0.002	25	0.002	26	0.002	14	0.001	14	0.001	21	0.002	37	0.002	30	0.002	23	0.002	33	0.003	46	0.003	34	0.032	0.036	0.068
17471		T17471G|(ORF1ab_polyprotein:T17207G(L5736R))	12	0.001	5	0.004	21	0.003	17	0.002			22	0.001			9	0.001	37	0.003	17	0.002	25	0.002	37	0.003	10	0.001	10	0.001	16	0.002	31	0.002	27	0.003	15	0.001	25	0.003	16	0.001	32	0.003					38	0.002			23	0.002	19	0.002	10	0.001	17	0.002	17	0.001	26	0.002	72	0.005	17	0.002	10	0.001	25	0.003			38	0.003	22	0.002	18	0.002	89	0.006	34	0.036	0.039	0.075
17472		A17472T|(ORF1ab_polyprotein:A17208T(L5736L))			2	0.001	15	0.002	11	0.001	11	0.001							18	0.001			19	0.002			8	0.001			13	0.002	26	0.002					9	0.001									37	0.002			13	0.001	15	0.002			11	0.001	17	0.001	19	0.002	18	0.001					15	0.002	16	0.001	20	0.001	15	0.001	15	0.001	19	0.001	23	0.014	0.017	0.031
17472		A17472C|(ORF1ab_polyprotein:A17208C(L5736L))			3	0.002	17	0.003	15	0.002	16	0.002	18	0.001					20	0.001	13	0.001	34	0.003	16	0.001	18	0.003	25	0.003	17	0.002	26	0.002	14	0.002	16	0.001	17	0.002			19	0.002	13	0.001			35	0.002	10	0.002	13	0.001	11	0.001	16	0.002	16	0.002	19	0.002	15	0.001	26	0.002	15	0.002	15	0.002	19	0.002	26	0.002	21	0.001	16	0.001	26	0.002	66	0.004	35	0.031	0.034	0.065
17473		A17473T|(ORF1ab_polyprotein:A17209T(T5737S))					11	0.002	11	0.001													17	0.001							8	0.001							10	0.001			10	0.001			6	0.001	30	0.002													12	0.001							10	0.001	18	0.001	17	0.001					21	0.001	13	0.006	0.009	0.015
17473		A17473C|(ORF1ab_polyprotein:A17209C(T5737P))					20	0.003	21	0.002	19	0.002	23	0.001					20	0.001	23	0.002	37	0.003	22	0.002	9	0.001	13	0.001	16	0.002	23	0.002	15	0.002	20	0.001	9	0.001	19	0.002	22	0.002	10	0.001			41	0.002			20	0.002	16	0.002	10	0.001	19	0.002	22	0.002	26	0.002	39	0.003	13	0.001	21	0.002	10	0.001	24	0.002	31	0.002	14	0.001	22	0.002	71	0.005	34	0.028	0.035	0.063
17474		C17474T|(ORF1ab_polyprotein:C17210T(T5737I))							13	0.001									21	0.002			17	0.001			8	0.001			12	0.002			10	0.001							17	0.002					32	0.002									10	0.001	15	0.001	16	0.002	20	0.001			10	0.001			17	0.001	16	0.001			16	0.001	20	0.001	17	0.008	0.014	0.022
17474		C17474A|(ORF1ab_polyprotein:C17210A(T5737N))	17	0.002	3	0.002	33	0.005	24	0.003	22	0.002	43	0.003			11	0.001	46	0.003	26	0.003	72	0.006	45	0.004	34	0.005	35	0.004	28	0.004	65	0.004	43	0.005	38	0.003	40	0.005	33	0.003	52	0.006	22	0.002	13	0.003	114	0.006	11	0.002	36	0.003	46	0.005	27	0.003	26	0.003	43	0.004	42	0.004	47	0.003	25	0.003	22	0.002	33	0.004	65	0.004	84	0.006	46	0.004	46	0.004	96	0.006	39	0.067	0.077	0.144
17475		T17475C|(ORF1ab_polyprotein:T17211C(T5737T))	12	0.001	3	0.002	13	0.002	14	0.002	10	0.001					11	0.001	26	0.002	24	0.002	15	0.001	25	0.002					15	0.002	18	0.001	15	0.002	18	0.001	16	0.002	25	0.002	29	0.003					43	0.002					15	0.002	10	0.001	12	0.001			23	0.002	27	0.002	10	0.001	15	0.002	18	0.002	18	0.001	31	0.002	18	0.002	21	0.002	32	0.002	31	0.026	0.027	0.053
17475		T17475A|(ORF1ab_polyprotein:T17211A(T5737T))	25	0.002	5	0.004	14	0.002	22	0.002	11	0.001	29	0.002			10	0.001	36	0.003	18	0.002	30	0.002	38	0.003	13	0.002	23	0.002	19	0.003	37	0.003	35	0.004			26	0.003	22	0.002	41	0.004	19	0.002	8	0.002	74	0.004			32	0.003	17	0.002	18	0.002	13	0.001	22	0.002	23	0.002	33	0.002	14	0.001			25	0.003	39	0.002	55	0.004	27	0.002	36	0.003	50	0.003	36	0.043	0.044	0.087
17475		T17475G|(ORF1ab_polyprotein:T17211G(T5737T))	18	0.002	3	0.002	28	0.004	19	0.002	17	0.002	30	0.002			13	0.002	50	0.004	25	0.003	36	0.003	36	0.003	18	0.003	26	0.003	27	0.004	37	0.003	33	0.004	22	0.002	22	0.003	32	0.003	28	0.003	14	0.002	5	0.001	49	0.003	12	0.002	28	0.003	20	0.002	17	0.002	18	0.002	32	0.003	31	0.003	72	0.005	16	0.002	24	0.003	14	0.002	36	0.002	39	0.003	29	0.002	23	0.002	81	0.005	39	0.054	0.052	0.106
17476		A17476G|(ORF1ab_polyprotein:A17212G(K5738E))			4	0.003	14	0.002											17	0.001															11	0.001							11	0.001																			13	0.001	17	0.001			19	0.002			23	0.001							25	0.002	10	0.007	0.008	0.015
17476		A17476T|(ORF1ab_polyprotein:A17212T(K5738*))			2	0.001	13	0.002	23	0.003	14	0.001	19	0.001			10	0.001	14	0.001	11	0.001	30	0.002	24	0.002	15	0.002	16	0.002	23	0.003	42	0.003	22	0.003	21	0.001	22	0.003	14	0.001	29	0.003			5	0.001	59	0.003			12	0.001	12	0.001			14	0.002	24	0.002	32	0.003	22	0.002	10	0.001			33	0.004	27	0.002	39	0.003	27	0.002	32	0.003	29	0.002	34	0.033	0.035	0.068
17476		A17476C|(ORF1ab_polyprotein:A17212C(K5738Q))	19	0.002	4	0.003	23	0.003	25	0.003	21	0.002	22	0.001			17	0.002	39	0.003	16	0.002	41	0.003	24	0.002	13	0.002	30	0.003	24	0.003	31	0.002	23	0.003	20	0.001	30	0.004	22	0.002	30	0.003	24	0.003	6	0.001	58	0.003			19	0.002	31	0.003	12	0.001	22	0.002	25	0.002	20	0.002	67	0.005	23	0.002	15	0.002	26	0.003	30	0.002	61	0.004	40	0.003	34	0.003	73	0.005	38	0.046	0.051	0.097
17477		A17477G|(ORF1ab_polyprotein:A17213G(K5738R))			4	0.003	9	0.001			10	0.001					8	0.001			11	0.001			17	0.001			10	0.001					18	0.002					16	0.001	15	0.002					24	0.001	8	0.001	13	0.001	15	0.002			15	0.002					15	0.001			11	0.001			23	0.001	19	0.001			17	0.001	20	0.001	21	0.012	0.015	0.027
17477		A17477T|(ORF1ab_polyprotein:A17213T(K5738M))	13	0.001	2	0.001	15	0.002	18	0.002	13	0.001							19	0.001			30	0.002	41	0.004	14	0.002	22	0.002	19	0.003	34	0.002	17	0.002	16	0.001	9	0.001	24	0.002	26	0.003	13	0.001			53	0.003	8	0.001	15	0.001	13	0.001	10	0.001	12	0.001	18	0.002	21	0.002	15	0.001	10	0.001	16	0.002	12	0.001	51	0.003	19	0.001	20	0.002	34	0.003	35	0.002	35	0.029	0.032	0.061
17477		A17477C|(ORF1ab_polyprotein:A17213C(K5738T))	19	0.002	7	0.005	27	0.004	20	0.002	23	0.002	39	0.002			17	0.002	55	0.004	23	0.002	30	0.002	52	0.005	24	0.003	28	0.003	26	0.003	49	0.003	25	0.003	24	0.002	30	0.004	22	0.002	58	0.006	20	0.002	8	0.002	66	0.003			33	0.003	34	0.003	25	0.003	24	0.003	32	0.003	45	0.004	89	0.006	18	0.002	30	0.003	24	0.003	62	0.004	45	0.003	30	0.003	31	0.003	129	0.008	38	0.055	0.067	0.122
17478		G17478A|(ORF1ab_polyprotein:G17214A(K5738K))	25	0.002	3	0.002	35	0.005	18	0.002	13	0.001	27	0.002			15	0.002	49	0.004	21	0.002	35	0.003	31	0.003	14	0.002	20	0.002	19	0.003	23	0.002	25	0.003	32	0.002	20	0.003	25	0.002	21	0.002	19	0.002			64	0.003	11	0.002	27	0.003	19	0.002	10	0.001	19	0.002	23	0.002	26	0.002	33	0.002	16	0.002	20	0.002	22	0.003	32	0.002	32	0.002	25	0.002	28	0.002	51	0.003	38	0.047	0.041	0.088
17478		G17478C|(ORF1ab_polyprotein:G17214C(K5738N))					8	0.001					20	0.001	2	0.083			14	0.001					15	0.001							15	0.001	9	0.001																							12	0.001			14	0.001	17	0.001			11	0.001					17	0.001					37	0.002	13	0.089	0.007	0.096
17478		G17478T|(ORF1ab_polyprotein:G17214T(K5738N))	16	0.001	6	0.004	30	0.004	30	0.003	21	0.002	32	0.002			8	0.001	58	0.004	28	0.003	41	0.003	37	0.003	22	0.003	24	0.003	26	0.003	41	0.003	41	0.005	17	0.001	38	0.005	36	0.003	32	0.003	19	0.002	6	0.001	69	0.004	16	0.003	27	0.003	30	0.003	22	0.003	23	0.003	37	0.003	38	0.004	53	0.004	14	0.001	15	0.002	17	0.002	71	0.004	49	0.003	32	0.003	30	0.003	77	0.005	39	0.056	0.059	0.115
17479		G17479A|(ORF1ab_polyprotein:G17215A(G5739S))	20	0.002	4	0.003	35	0.005	17	0.002	18	0.002	39	0.002			14	0.002	69	0.005	20	0.002	32	0.003	38	0.003	29	0.004	23	0.002	23	0.003	32	0.002	35	0.004	29	0.002	27	0.003	21	0.002	32	0.003	15	0.002	11	0.003	70	0.004	11	0.002	24	0.002	25	0.003			27	0.003	29	0.002	28	0.003	35	0.003	17	0.002	16	0.002	25	0.003	49	0.003	49	0.003	38	0.003	29	0.002	56	0.004	38	0.053	0.052	0.105
17479		G17479T|(ORF1ab_polyprotein:G17215T(G5739C))	29	0.003	6	0.004	42	0.006	31	0.003	19	0.002	56	0.003			22	0.003	61	0.004	37	0.004	40	0.003	35	0.003	26	0.004	25	0.003	31	0.004	61	0.004	42	0.005	40	0.003	25	0.003	29	0.002	56	0.006	27	0.003	6	0.001	99	0.005	14	0.002	36	0.003	42	0.004	30	0.004	23	0.003	30	0.003	36	0.003	62	0.004	31	0.003	26	0.003	24	0.003	58	0.004	58	0.004	38	0.003	36	0.003	97	0.006	39	0.066	0.07	0.136
17480		G17480A|(ORF1ab_polyprotein:G17216A(G5739D))	13	0.001			14	0.002	12	0.001	21	0.002	27	0.002			10	0.001	28	0.002	16	0.002	24	0.002	23	0.002	10	0.001	28	0.003	24	0.003	30	0.002	20	0.002	27	0.002	20	0.003	20	0.002	43	0.005	13	0.001			66	0.003	9	0.001	14	0.001	18	0.002	9	0.001	15	0.002	18	0.002	17	0.002	27	0.002	11	0.001			22	0.003	53	0.003	43	0.003	30	0.003	32	0.003	45	0.003	36	0.035	0.041	0.076
17480		G17480T|(ORF1ab_polyprotein:G17216T(G5739V))	29	0.003	2	0.001	36	0.005	22	0.002	16	0.002	32	0.002	2	0.083	20	0.003	36	0.003	39	0.004	43	0.004	44	0.004	15	0.002	24	0.003	27	0.004	33	0.002	36	0.004	31	0.002	19	0.002	20	0.002	37	0.004	22	0.002	15	0.004	71	0.004	13	0.002	22	0.002	26	0.003	13	0.002	25	0.003	27	0.002	41	0.004	63	0.005	13	0.001	20	0.002	31	0.004	38	0.002	56	0.004	36	0.003	36	0.003	85	0.006	40	0.137	0.062	0.199
17481		C17481G|(ORF1ab_polyprotein:C17217G(G5739G))	13	0.001	6	0.004	9	0.001											19	0.001							8	0.001							10	0.001	16	0.001					11	0.001									11	0.001			10	0.001	10	0.001			11	0.001	19	0.001							17	0.001							36	0.002	15	0.01	0.009	0.019
17481		C17481T|(ORF1ab_polyprotein:C17217T(G5739G))					9	0.001											16	0.001	11	0.001	18	0.001	15	0.001	9	0.001	16	0.002	10	0.001	21	0.001	12	0.001	17	0.001	12	0.002	15	0.001	30	0.003					30	0.002			11	0.001	14	0.001	10	0.001			15	0.001	23	0.002	15	0.001	12	0.001	13	0.001			26	0.002	22	0.002	17	0.001	17	0.001	28	0.002	28	0.015	0.022	0.037
17481		C17481A|(ORF1ab_polyprotein:C17217A(G5739G))	59	0.005	11	0.008	49	0.007	58	0.006	49	0.005	60	0.004			30	0.004	101	0.007	73	0.007	107	0.009	106	0.009	58	0.008	79	0.008	71	0.009	107	0.007	75	0.009	52	0.004	67	0.008	62	0.005	94	0.01	38	0.004	20	0.005	229	0.012	30	0.005	68	0.006	90	0.009	43	0.005	57	0.006	97	0.008	97	0.009	138	0.01	52	0.005	49	0.005	69	0.008	103	0.007	149	0.01	107	0.009	101	0.009	184	0.012	39	0.129	0.154	0.283
17482		A17482C|(ORF1ab_polyprotein:A17218C(T5740P))			5	0.004	18	0.003			19	0.002			2	0.083			23	0.002	14	0.001	19	0.002	22	0.002	14	0.002	17	0.002	18	0.002	26	0.002	17	0.002	16	0.001	19	0.002	19	0.002	19	0.002					35	0.002	10	0.002	23	0.002	12	0.001	9	0.001			19	0.002	20	0.002	50	0.004			14	0.001	19	0.002	23	0.001	18	0.001	17	0.001	24	0.002	57	0.004	32	0.114	0.03	0.144
17482		A17482-17482del|(ORF1ab_polyprotein:17218-17218del(5740fs))											5403	0.324																																																																					1	0.324	0	0.324
17483		C17483T|(ORF1ab_polyprotein:C17219T(T5740I))					11	0.002											21	0.002			16	0.001			9	0.001	18	0.002			16	0.001	12	0.001			14	0.002									21	0.001			14	0.001							16	0.001	25	0.002	16	0.001					10	0.001					13	0.001			28	0.002	16	0.012	0.01	0.022
17483		C17483A|(ORF1ab_polyprotein:C17219A(T5740K))	65	0.006	7	0.005	48	0.007	62	0.007	53	0.006	70	0.004			26	0.003	139	0.01	86	0.009	114	0.009	102	0.009	47	0.007	70	0.008	80	0.011	154	0.01	98	0.012	62	0.004	72	0.009	82	0.006	131	0.014	48	0.005	28	0.007	249	0.013	21	0.003	90	0.008	97	0.01	41	0.005	57	0.006	94	0.008	111	0.011	143	0.01	57	0.006	60	0.006	86	0.01	130	0.008	167	0.012	110	0.009	116	0.01	162	0.011	39	0.142	0.172	0.314
17484		A17484T|(ORF1ab_polyprotein:A17220T(T5740T))			2	0.001	8	0.001													10	0.001			23	0.002			12	0.001	18	0.002	16	0.001			15	0.001					16	0.002					25	0.001			17	0.002							16	0.001	13	0.001	14	0.001					11	0.001	17	0.001	15	0.001	17	0.001	16	0.001	25	0.002	20	0.01	0.015	0.025
17484		A17484C|(ORF1ab_polyprotein:A17220C(T5740T))	14	0.001			14	0.002	15	0.002	10	0.001	18	0.001					18	0.001			21	0.002	28	0.002	14	0.002	18	0.002	13	0.002	32	0.002	13	0.002	17	0.001	15	0.002			33	0.004					32	0.002	10	0.002	17	0.002	15	0.001	9	0.001	12	0.001	18	0.002	29	0.003	44	0.003			22	0.002	17	0.002	20	0.001	29	0.002	17	0.001	21	0.002	83	0.005	32	0.025	0.036	0.061
17485		C17485T|(ORF1ab_polyprotein:C17221T(L5741L))			3	0.002	9	0.001	11	0.001									14	0.001	10	0.001	13	0.001					14	0.002					14	0.002					18	0.001							25	0.001													14	0.001	20	0.001							18	0.001	15	0.001			15	0.001	23	0.002	16	0.012	0.008	0.02
17485		C17485A|(ORF1ab_polyprotein:C17221A(L5741I))	43	0.004	2	0.001	37	0.005	39	0.004	33	0.003	61	0.004			19	0.003	77	0.006	39	0.004	76	0.006	63	0.005	28	0.004	49	0.005	43	0.006	77	0.005	46	0.005	38	0.003	57	0.007	31	0.002	52	0.006	24	0.003	14	0.003	139	0.007	24	0.004	42	0.004	53	0.005	25	0.003	34	0.004	60	0.005	51	0.005	96	0.007	30	0.003	31	0.003	36	0.004	86	0.005	99	0.007	52	0.004	57	0.005	134	0.009	39	0.082	0.096	0.178
17486		T17486G|(ORF1ab_polyprotein:T17222G(L5741R))			3	0.002	14	0.002	15	0.002	16	0.002	21	0.001					30	0.002	18	0.002	23	0.002	16	0.001			15	0.002	15	0.002	24	0.002	26	0.003	16	0.001	11	0.001	13	0.001			10	0.001			51	0.003			21	0.002	19	0.002	10	0.001	13	0.001	17	0.001	17	0.002	56	0.004					17	0.002	22	0.001	29	0.002	16	0.001	17	0.001	66	0.004	31	0.028	0.028	0.056
17486		T17486C|(ORF1ab_polyprotein:T17222C(L5741P))	13	0.001	6	0.004	10	0.001	13	0.001	16	0.002	18	0.001			11	0.001	27	0.002	24	0.002	14	0.001	23	0.002	10	0.001	10	0.001	18	0.002	30	0.002	20	0.002	25	0.002	13	0.002	18	0.001	24	0.003					41	0.002	11	0.002	20	0.002	20	0.002	10	0.001	15	0.002			27	0.003	28	0.002	13	0.001	12	0.001	14	0.002	35	0.002	25	0.002	31	0.003	31	0.003	52	0.003	36	0.031	0.036	0.067
17486		T17486A|(ORF1ab_polyprotein:T17222A(L5741Q))	20	0.002	4	0.003	7	0.001	22	0.002	13	0.001	31	0.002			9	0.001	23	0.002			33	0.003	39	0.003	13	0.002	20	0.002	11	0.001	30	0.002	25	0.003	22	0.002	23	0.003	19	0.002	25	0.003	13	0.001			51	0.003	7	0.001	16	0.002	28	0.003	14	0.002	16	0.002	23	0.002	20	0.002	35	0.003	16	0.002			19	0.002	24	0.002	31	0.002	19	0.002	32	0.003	59	0.004	36	0.037	0.041	0.078
17487		A17487G|(ORF1ab_polyprotein:A17223G(L5741L))					8	0.001			11	0.001							14	0.001							10	0.001	13	0.001	9	0.001	16	0.001	9	0.001							15	0.002					25	0.001			13	0.001									15	0.001					10	0.001			16	0.001					21	0.002	44	0.003	16	0.008	0.012	0.02
17487		A17487T|(ORF1ab_polyprotein:A17223T(L5741L))																	18	0.001	16	0.002			24	0.002	10	0.001			10	0.001	24	0.002					19	0.002			30	0.003					34	0.002			16	0.002					10	0.001	16	0.001			17	0.001					11	0.001	25	0.002	20	0.001	18	0.002	16	0.001	31	0.002	19	0.011	0.019	0.03
17487		A17487C|(ORF1ab_polyprotein:A17223C(L5741L))			2	0.001	11	0.002	17	0.002	10	0.001	26	0.002					33	0.002	19	0.002	22	0.002	25	0.002	13	0.002	18	0.002	18	0.002	38	0.003	19	0.002	15	0.001	18	0.002	19	0.002	27	0.003	11	0.001			39	0.002			35	0.003	17	0.002	14	0.002	20	0.002	18	0.002	23	0.002	38	0.003	10	0.001	19	0.002	15	0.002			48	0.003	16	0.001	23	0.002	73	0.005	34	0.032	0.038	0.07
17488		G17488C|(ORF1ab_polyprotein:G17224C(E5742Q))	12	0.001			11	0.002											20	0.001	14	0.001			15	0.001					11	0.001											15	0.002																	12	0.001			19	0.001											12	0.001	14	0.001	37	0.002	12	0.007	0.008	0.015
17488		G17488A|(ORF1ab_polyprotein:G17224A(E5742K))	20	0.002	7	0.005	19	0.003	24	0.003	14	0.001	19	0.001			13	0.002	23	0.002	24	0.002	35	0.003	39	0.003	10	0.001	12	0.001	16	0.002	38	0.003	27	0.003	25	0.002	14	0.002	31	0.002	42	0.005	11	0.001			60	0.003	10	0.002	33	0.003	16	0.002			16	0.002	16	0.001	32	0.003	41	0.003	22	0.002	15	0.002	24	0.003	35	0.002	30	0.002	34	0.003	24	0.002	65	0.004	37	0.043	0.045	0.088
17488		G17488T|(ORF1ab_polyprotein:G17224T(E5742*))			5	0.004	32	0.005	21	0.002	26	0.003	37	0.002	2	0.083	13	0.002	51	0.004	27	0.003	31	0.003	18	0.002	32	0.004	29	0.003	31	0.004	43	0.003	41	0.005	35	0.002	28	0.004	19	0.002	30	0.003	15	0.002	9	0.002	79	0.004	8	0.001	27	0.003	22	0.002	18	0.002	12	0.001	31	0.003	29	0.003	60	0.004	18	0.002	19	0.002	26	0.003	43	0.003	47	0.003	39	0.003	35	0.003	70	0.005	39	0.14	0.054	0.194
17489		A17489T|(ORF1ab_polyprotein:A17225T(E5742V))					7	0.001											19	0.001	12	0.001	19	0.002			10	0.001	15	0.002			23	0.002	16	0.002			16	0.002			12	0.001					31	0.002	8	0.001	13	0.001	13	0.001	12	0.001	10	0.001	22	0.002	15	0.001	19	0.001			14	0.001			40	0.003	21	0.001	12	0.001			33	0.002	24	0.014	0.02	0.034
17489		A17489C|(ORF1ab_polyprotein:A17225C(E5742A))			2	0.001	20	0.003	11	0.001			19	0.001			8	0.001	25	0.002			16	0.001	14	0.001			13	0.001	11	0.001	18	0.001	24	0.003			14	0.002									39	0.002			16	0.002	20	0.002			14	0.002	15	0.001	13	0.001	27	0.002	10	0.001	11	0.001	9	0.001	21	0.001	27	0.002			15	0.001	66	0.004	27	0.019	0.023	0.042
17490		A17490G|(ORF1ab_polyprotein:A17226G(E5742E))			2	0.001	9	0.001			13	0.001							22	0.002			13	0.001					13	0.001	14	0.002	18	0.001	16	0.002			8	0.001									25	0.001			12	0.001			16	0.002	10	0.001					17	0.001	12	0.001					21	0.001	23	0.002					25	0.002	19	0.013	0.012	0.025
17490		A17490T|(ORF1ab_polyprotein:A17226T(E5742D))					9	0.001	15	0.002									16	0.001			17	0.001	14	0.001			15	0.002	15	0.002	24	0.002	17	0.002			15	0.002			16	0.002					34	0.002											12	0.001	16	0.002	18	0.001					10	0.001	26	0.002	28	0.002			18	0.002	28	0.002	20	0.016	0.017	0.033
17490		A17490C|(ORF1ab_polyprotein:A17226C(E5742D))	12	0.001	3	0.002	14	0.002	24	0.003			19	0.001					22	0.002	16	0.002	39	0.003	26	0.002	13	0.002	21	0.002	17	0.002	38	0.003	21	0.002			16	0.002	26	0.002	33	0.004			6	0.001	58	0.003	7	0.001	16	0.002	20	0.002	11	0.001	18	0.002	27	0.002	22	0.002	56	0.004	16	0.002	24	0.003	25	0.003	37	0.002	46	0.003	21	0.002	21	0.002	85	0.006	35	0.033	0.047	0.08
17491		C17491T|(ORF1ab_polyprotein:C17227T(P5743S))	12	0.001	2	0.001	11	0.002	19	0.002			18	0.001			10	0.001	18	0.001			15	0.001	13	0.001	11	0.002	17	0.002	11	0.001	30	0.002	9	0.001			12	0.002			22	0.002			6	0.001	51	0.003			12	0.001	14	0.001			15	0.002	15	0.001	26	0.002	23	0.002					11	0.001	28	0.002	28	0.002			16	0.001	37	0.002	29	0.021	0.023	0.044
17491		C17491A|(ORF1ab_polyprotein:C17227A(P5743T))	43	0.004	11	0.008	51	0.008	45	0.005	24	0.003	78	0.005			22	0.003	83	0.006	36	0.004	81	0.007	55	0.005	41	0.006	42	0.005	58	0.008	112	0.008	62	0.007	41	0.003	50	0.006	35	0.003	48	0.005	34	0.004	22	0.005	157	0.008	18	0.003	53	0.005	44	0.004	35	0.004	43	0.005	82	0.007	65	0.006	106	0.008	34	0.004	51	0.005	53	0.006	92	0.006	94	0.006	62	0.005	52	0.004	172	0.011	39	0.104	0.111	0.215
17492		C17492T|(ORF1ab_polyprotein:C17228T(P5743L))	14	0.001			14	0.002	12	0.001	16	0.002							22	0.002					17	0.001	15	0.002	12	0.001	10	0.001	16	0.001	19	0.002							16	0.002	11	0.001			31	0.002			12	0.001	17	0.002	9	0.001					20	0.002	16	0.001							29	0.002	20	0.001			14	0.001	26	0.002	23	0.016	0.018	0.034
17492		C17492A|(ORF1ab_polyprotein:C17228A(P5743Q))	31	0.003	8	0.006	45	0.007	29	0.003	40	0.004	43	0.003			16	0.002	53	0.004	36	0.004	75	0.006	40	0.003	28	0.004	51	0.005	42	0.006	60	0.004	50	0.006	47	0.003	32	0.004	22	0.002	54	0.006	23	0.003	12	0.003	135	0.007	19	0.003	51	0.005	43	0.004	26	0.003	34	0.004	42	0.004	62	0.006	80	0.006	27	0.003	27	0.003	46	0.005	75	0.005	83	0.006	58	0.005	44	0.004	112	0.007	39	0.079	0.092	0.171
17493		A17493C|(ORF1ab_polyprotein:A17229C(P5743P))					9	0.001											22	0.002									11	0.001	11	0.001			11	0.001					15	0.001	13	0.001					25	0.001			18	0.002					10	0.001			16	0.002	30	0.002	14	0.001	11	0.001	10	0.001			18	0.001			14	0.001	47	0.003	18	0.007	0.017	0.024
17494		G17494A|(ORF1ab_polyprotein:G17230A(E5744K))	18	0.002	5	0.004	12	0.002	20	0.002	11	0.001	26	0.002			9	0.001	28	0.002	15	0.002	32	0.003	35	0.003	11	0.002	17	0.002	30	0.004	31	0.002	27	0.003	22	0.002	19	0.002	13	0.001	31	0.003	15	0.002			74	0.004	9	0.001	17	0.002	18	0.002	11	0.001	19	0.002	25	0.002	28	0.003	26	0.002	17	0.002	14	0.001	15	0.002	41	0.003	51	0.004	31	0.003	39	0.003	39	0.003	38	0.042	0.045	0.087
17494		G17494T|(ORF1ab_polyprotein:G17230T(E5744*))	16	0.001	4	0.003	31	0.005	16	0.002	14	0.001	23	0.001			8	0.001	33	0.002	25	0.003	39	0.003	35	0.003	22	0.003	18	0.002	36	0.005	50	0.003	34	0.004	22	0.002	23	0.003	28	0.002	40	0.004	14	0.002			62	0.003	9	0.001	25	0.002	23	0.002	11	0.001	12	0.001	31	0.003	35	0.003	49	0.004	15	0.002	14	0.001	27	0.003	53	0.003	53	0.004	37	0.003	33	0.003	83	0.005	38	0.049	0.05	0.099
17495		A17495G|(ORF1ab_polyprotein:A17231G(E5744G))					13	0.002					25	0.001					16	0.001															12	0.001							10	0.001	14	0.002	5	0.001	20	0.001	9	0.001							10	0.001													20	0.001	16	0.001					31	0.002	13	0.005	0.011	0.016
17495		A17495T|(ORF1ab_polyprotein:A17231T(E5744V))					7	0.001											24	0.002			14	0.001	15	0.001			15	0.002					17	0.002			8	0.001			13	0.001					20	0.001															15	0.001					14	0.002			21	0.001	12	0.001	15	0.001	38	0.003	15	0.01	0.011	0.021
17495		A17495C|(ORF1ab_polyprotein:A17231C(E5744A))					14	0.002	16	0.002			17	0.001			8	0.001	28	0.002	18	0.002	27	0.002	25	0.002	18	0.003	20	0.002	13	0.002	28	0.002	27	0.003			16	0.002	17	0.001	23	0.002	16	0.002			43	0.002	11	0.002	33	0.003	18	0.002	15	0.002	15	0.002	19	0.002	18	0.002	36	0.003	10	0.001	12	0.001	15	0.002	31	0.002	37	0.003	24	0.002	25	0.002	74	0.005	34	0.029	0.042	0.071
17496		A17496T|(ORF1ab_polyprotein:A17232T(E5744D))			5	0.004	11	0.002	15	0.002	16	0.002					9	0.001	17	0.001	12	0.001			14	0.001					15	0.002	20	0.001	11	0.001	21	0.001	10	0.001	17	0.001	17	0.002					31	0.002			17	0.002	10	0.001			11	0.001	16	0.001	14	0.001	20	0.001	11	0.001			19	0.002	19	0.001	19	0.001	20	0.002	25	0.002	30	0.002	29	0.021	0.022	0.043
17496		A17496C|(ORF1ab_polyprotein:A17232C(E5744D))	13	0.001			22	0.003	16	0.002	12	0.001	24	0.001					40	0.003	16	0.002	24	0.002	19	0.002	14	0.002	17	0.002	14	0.002	22	0.001	19	0.002	15	0.001	14	0.002	19	0.002	24	0.003					43	0.002	8	0.001	14	0.001	14	0.001	9	0.001	12	0.001	15	0.001	18	0.002	51	0.004	13	0.001	19	0.002	18	0.002	17	0.001	30	0.002	22	0.002	19	0.002	67	0.004	35	0.031	0.033	0.064
17497		T17497G|(ORF1ab_polyprotein:T17233G(Y5745D))	12	0.001	2	0.001	20	0.003	16	0.002			18	0.001			10	0.001	27	0.002	17	0.002	24	0.002	15	0.001			13	0.001	24	0.003	38	0.003	27	0.003	16	0.001	17	0.002	17	0.001	21	0.002	11	0.001			47	0.002			25	0.002	19	0.002					15	0.001	20	0.002	40	0.003	18	0.002	10	0.001	15	0.002	26	0.002	37	0.003	23	0.002	17	0.001	88	0.006	33	0.03	0.034	0.064
17497		T17497A|(ORF1ab_polyprotein:T17233A(Y5745N))			2	0.001			17	0.002	12	0.001	21	0.001					22	0.002	15	0.002	37	0.003	24	0.002	21	0.003	19	0.002	26	0.003	31	0.002	16	0.002			19	0.002	20	0.002	29	0.003	13	0.001	6	0.001	62	0.003	12	0.002	19	0.002	16	0.002			16	0.002	29	0.002	28	0.003	37	0.003	10	0.001	10	0.001	19	0.002	30	0.002	46	0.003	31	0.003	23	0.002	39	0.003	34	0.03	0.041	0.071
17498		A17498T|(ORF1ab_polyprotein:A17234T(Y5745F))					12	0.002	12	0.001													21	0.002	17	0.001	13	0.002			13	0.002	15	0.001	11	0.001							18	0.002					30	0.002					18	0.002	9	0.001			14	0.001			19	0.001			12	0.001			21	0.001	21	0.001	12	0.001	13	0.001	17	0.001	20	0.012	0.015	0.027
17498		A17498C|(ORF1ab_polyprotein:A17234C(Y5745S))			2	0.001	16	0.002	29	0.003	12	0.001	20	0.001					36	0.003	20	0.002	31	0.003	26	0.002	16	0.002	15	0.002	23	0.003	45	0.003	14	0.002	18	0.001	17	0.002	19	0.002	35	0.004			9	0.002	69	0.004			25	0.002	22	0.002	16	0.002	11	0.001			17	0.002	50	0.004	10	0.001	17	0.002	9	0.001	38	0.002	31	0.002	18	0.002	15	0.001	76	0.005	34	0.035	0.039	0.074
17499		T17499C|(ORF1ab_polyprotein:T17235C(Y5745Y))			3	0.002	9	0.001	10	0.001									23	0.002							9	0.001			9	0.001			18	0.002			9	0.001			14	0.002	11	0.001							12	0.001							12	0.001	18	0.002					13	0.001	9	0.001	21	0.001	18	0.001	14	0.001	13	0.001	28	0.002	20	0.011	0.015	0.026
17499		T17499G|(ORF1ab_polyprotein:T17235G(Y5745*))	13	0.001	3	0.002	22	0.003	12	0.001	21	0.002	28	0.002					40	0.003	18	0.002	19	0.002	16	0.001	18	0.003	16	0.002	13	0.002	26	0.002	32	0.004			20	0.003	13	0.001	26	0.003	12	0.001			53	0.003	14	0.002	25	0.002	18	0.002	20	0.002	13	0.001	13	0.001	16	0.002	57	0.004	11	0.001	16	0.002	14	0.002	33	0.002	35	0.002	19	0.002	19	0.002	96	0.006	36	0.036	0.042	0.078
17499		T17499A|(ORF1ab_polyprotein:T17235A(Y5745*))	29	0.003	4	0.003	13	0.002	22	0.002	13	0.001	31	0.002			13	0.002	38	0.003	28	0.003	33	0.003	45	0.004	12	0.002	20	0.002	14	0.002	44	0.003	13	0.002	27	0.002	26	0.003	27	0.002	34	0.004	20	0.002	8	0.002	78	0.004	11	0.002	28	0.003	31	0.003	16	0.002	19	0.002	18	0.002	27	0.003	36	0.003	24	0.003	19	0.002	14	0.002	34	0.002	50	0.003	17	0.001	28	0.002	54	0.004	39	0.046	0.051	0.097
17500		T17500A|(ORF1ab_polyprotein:T17236A(F5746I))			3	0.002			16	0.002	22	0.002							24	0.002			19	0.002			8	0.001	12	0.001	14	0.002	18	0.001	14	0.002	15	0.001	8	0.001	14	0.001	19	0.002					37	0.002			15	0.001	10	0.001			13	0.001	15	0.001	12	0.001							18	0.002	36	0.002	15	0.001	14	0.001	19	0.002	39	0.003	26	0.02	0.02	0.04
17500		T17500G|(ORF1ab_polyprotein:T17236G(F5746V))	13	0.001	2	0.001	17	0.003	19	0.002	17	0.002	19	0.001					30	0.002	15	0.002	13	0.001	21	0.002	13	0.002	20	0.002	19	0.003	22	0.001	17	0.002	18	0.001	16	0.002			20	0.002	14	0.002	5	0.001	43	0.002	15	0.002	15	0.001	15	0.002			18	0.002	13	0.001	24	0.002	47	0.003	11	0.001	16	0.002	21	0.002	35	0.002	32	0.002	22	0.002	23	0.002	74	0.005	36	0.03	0.038	0.068
17500		T17500C|(ORF1ab_polyprotein:T17236C(F5746L))			4	0.003	8	0.001	11	0.001					2	0.083			17	0.001	12	0.001					8	0.001	10	0.001	9	0.001			9	0.001			14	0.002			18	0.002	10	0.001			30	0.002	11	0.002			14	0.001	11	0.001			12	0.001	14	0.001									23	0.001							22	0.001	21	0.096	0.013	0.109
17501		T17501C|(ORF1ab_polyprotein:T17237C(F5746S))	14	0.001	2	0.001	8	0.001	11	0.001									24	0.002	13	0.001	28	0.002	12	0.001	10	0.001	11	0.001	20	0.003	31	0.002	22	0.003					15	0.001	16	0.002			5	0.001	33	0.002			17	0.002	12	0.001			17	0.002			11	0.001	31	0.002	13	0.001					17	0.001	21	0.001	16	0.001	12	0.001	32	0.002	28	0.021	0.02	0.041
17501		T17501A|(ORF1ab_polyprotein:T17237A(F5746Y))	16	0.001			12	0.002	18	0.002									21	0.002	18	0.002	34	0.003	22	0.002	16	0.002			25	0.003	38	0.003	25	0.003	18	0.001	8	0.001	14	0.001	24	0.003			7	0.002	56	0.003					16	0.002	14	0.002	10	0.001	18	0.002	24	0.002	17	0.001			16	0.002			48	0.003	33	0.002	18	0.002	20	0.002	41	0.003	29	0.028	0.032	0.06
17501		T17501G|(ORF1ab_polyprotein:T17237G(F5746C))	16	0.001	2	0.001	16	0.002	17	0.002	19	0.002							49	0.004	16	0.002	29	0.002	31	0.003	25	0.004	24	0.003	19	0.003	45	0.003	21	0.002	18	0.001	29	0.004	21	0.002	23	0.002	13	0.001			56	0.003			14	0.001	13	0.001	16	0.002	15	0.002	18	0.002	26	0.002	52	0.004	18	0.002	13	0.001	18	0.002	32	0.002	51	0.004	14	0.001	20	0.002	89	0.006	35	0.041	0.04	0.081
17502		C17502A|(ORF1ab_polyprotein:C17238A(F5746L))	34	0.003	10	0.007	39	0.006	36	0.004	17	0.002	51	0.003			12	0.002	68	0.005	45	0.005	48	0.004	43	0.004	23	0.003	38	0.004	34	0.005	47	0.003	69	0.008	30	0.002	32	0.004	46	0.004	61	0.007	20	0.002	12	0.003	97	0.005	19	0.003	57	0.005	37	0.004	26	0.003	42	0.005	45	0.004	49	0.005	88	0.006	26	0.003	35	0.004	31	0.004	52	0.003	70	0.005	43	0.004	55	0.005	112	0.007	39	0.078	0.087	0.165
17502		C17502T|(ORF1ab_polyprotein:C17238T(F5746F))	17	0.002	3	0.002	14	0.002	24	0.003			5425	0.325					24	0.002	18	0.002	29	0.002	20	0.002	10	0.001	12	0.001	13	0.002	21	0.001	27	0.003			14	0.002	15	0.001	25	0.003			7	0.002	43	0.002			22	0.002	18	0.002	14	0.002	11	0.001	19	0.002	24	0.002	28	0.002	11	0.001	12	0.001	22	0.003	25	0.002	29	0.002	23	0.002	22	0.002	27	0.002	34	0.353	0.035	0.388
17503		A17503T|(ORF1ab_polyprotein:A17239T(N5747Y))									11	0.001											14	0.001					10	0.001																			29	0.002			14	0.001			9	0.001			17	0.001	12	0.001			12	0.001							17	0.001	13	0.001	20	0.002	23	0.002	13	0.003	0.013	0.016
17503		A17503G|(ORF1ab_polyprotein:A17239G(N5747D))					8	0.001											17	0.001			18	0.001	13	0.001			12	0.001					13	0.002					13	0.001	14	0.002					23	0.001			13	0.001					10	0.001			15	0.001							9	0.001	19	0.001	17	0.001							15	0.008	0.009	0.017
17503		A17503C|(ORF1ab_polyprotein:A17239C(N5747H))	17	0.002	3	0.002	21	0.003	17	0.002	11	0.001	24	0.001			9	0.001	35	0.003	23	0.002	33	0.003	23	0.002	11	0.002	17	0.002	27	0.004	26	0.002	18	0.002	17	0.001	20	0.003	19	0.002	34	0.004			9	0.002	53	0.003	11	0.002	30	0.003	19	0.002	11	0.001	13	0.001	19	0.002	22	0.002	43	0.003	10	0.001	11	0.001	18	0.002	39	0.002	39	0.003	20	0.002	21	0.002	62	0.004	38	0.04	0.042	0.082
17504		A17504T|(ORF1ab_polyprotein:A17240T(N5747I))	13	0.001	4	0.003	7	0.001											21	0.002			16	0.001	12	0.001	8	0.001			16	0.002	18	0.001	23	0.003	23	0.002											39	0.002			15	0.001			9	0.001	14	0.002			11	0.001	17	0.001	11	0.001			11	0.001	17	0.001	15	0.001			17	0.001	23	0.002	23	0.018	0.015	0.033
17504		A17504C|(ORF1ab_polyprotein:A17240C(N5747T))	14	0.001	3	0.002	9	0.001	14	0.002	10	0.001	23	0.001					29	0.002			14	0.001			9	0.001	14	0.002	11	0.001	16	0.001	16	0.002			13	0.002			15	0.002	10	0.001			36	0.002	10	0.002	12	0.001	11	0.001			10	0.001			13	0.001	36	0.003	10	0.001					16	0.001	18	0.001			16	0.001	52	0.003	28	0.02	0.021	0.041
17505		T17505A|(ORF1ab_polyprotein:T17241A(N5747K))	15	0.001			15	0.002	16	0.002	12	0.001	25	0.001					25	0.002	10	0.001	29	0.002	38	0.003			16	0.002	21	0.003	43	0.003	28	0.003	22	0.002	11	0.001	18	0.001	28	0.003	14	0.002			60	0.003			20	0.002	17	0.002	12	0.001	13	0.001	18	0.002	25	0.002	31	0.002	14	0.001	14	0.001	16	0.002	48	0.003	31	0.002	22	0.002	25	0.002	85	0.006	34	0.03	0.039	0.069
17505		T17505G|(ORF1ab_polyprotein:T17241G(N5747K))	16	0.001			18	0.003	22	0.002	10	0.001	32	0.002					42	0.003	21	0.002	33	0.003	18	0.002	19	0.003	19	0.002	14	0.002	30	0.002	33	0.004			19	0.002			21	0.002	11	0.001			71	0.004	8	0.001	15	0.001	27	0.003	15	0.002	16	0.002	18	0.002	25	0.002	56	0.004	12	0.001	19	0.002	18	0.002	43	0.003	45	0.003	30	0.003	28	0.002	61	0.004	34	0.034	0.044	0.078
17506		T17506C|(ORF1ab_polyprotein:T17242C(S5748P))			3	0.002	13	0.002	12	0.001	10	0.001							15	0.001			13	0.001			9	0.001	11	0.001			15	0.001			16	0.001	14	0.002			15	0.002					20	0.001			13	0.001					18	0.002	13	0.001	12	0.001	17	0.001	12	0.001	13	0.001	9	0.001			16	0.001	13	0.001	15	0.001	29	0.002	25	0.014	0.017	0.031
17506		T17506A|(ORF1ab_polyprotein:T17242A(S5748T))			2	0.001			12	0.001									14	0.001	14	0.001	15	0.001	13	0.001	10	0.001	20	0.002	24	0.003	17	0.001	12	0.001			13	0.002			15	0.002					36	0.002					14	0.001			11	0.001			20	0.002					10	0.001	19	0.002	20	0.001	26	0.002	18	0.002	18	0.002	17	0.001	24	0.016	0.019	0.035
17506		T17506G|(ORF1ab_polyprotein:T17242G(S5748A))	14	0.001	3	0.002	16	0.002	14	0.002									32	0.002	13	0.001	19	0.002	16	0.001	13	0.002	21	0.002	17	0.002	32	0.002	28	0.003			13	0.002	20	0.002	23	0.002	13	0.001			47	0.002	11	0.002	16	0.002	20	0.002	10	0.001	15	0.002	16	0.001	16	0.002	31	0.002			15	0.002	15	0.002	25	0.002	27	0.002	24	0.002	23	0.002	51	0.003	33	0.028	0.034	0.062
17507		C17507T|(ORF1ab_polyprotein:C17243T(S5748L))	22	0.002	7	0.005	12	0.002	14	0.002	15	0.002	26	0.002			10	0.001	32	0.002	26	0.003	18	0.001	27	0.002	23	0.003	42	0.005	20	0.003	25	0.002	17	0.002	23	0.002	24	0.003	22	0.002	26	0.003			7	0.002	51	0.003	9	0.001	19	0.002	19	0.002	10	0.001	19	0.002	30	0.003	27	0.003	32	0.002	14	0.001					31	0.002	36	0.002	17	0.001	34	0.003	30	0.002	36	0.046	0.035	0.081
17507		C17507A|(ORF1ab_polyprotein:C17243A(S5748*))	33	0.003	4	0.003	27	0.004	18	0.002	15	0.002	43	0.003			14	0.002	43	0.003	26	0.003	46	0.004	31	0.003	19	0.003	28	0.003	25	0.003	52	0.004	36	0.004	23	0.002	32	0.004	31	0.002	28	0.003	22	0.002	11	0.003	74	0.004	15	0.002	44	0.004	17	0.002	20	0.002	31	0.003	30	0.003	48	0.005	59	0.004	25	0.003	21	0.002	23	0.003	56	0.004	50	0.003	35	0.003	40	0.003	54	0.004	39	0.057	0.062	0.119
17508		A17508G|(ORF1ab_polyprotein:A17244G(S5748S))			4	0.003	7	0.001			11	0.001											14	0.001	16	0.001	8	0.001	15	0.002					18	0.002			8	0.001			14	0.002					29	0.002							9	0.001	13	0.001			17	0.002	16	0.001					16	0.002	25	0.002			15	0.001	12	0.001	29	0.002	20	0.013	0.017	0.03
17508		A17508T|(ORF1ab_polyprotein:A17244T(S5748S))	15	0.001															15	0.001			13	0.001	15	0.001	12	0.002	15	0.002	18	0.002	20	0.001	17	0.002	16	0.001	11	0.001			17	0.002			7	0.002	49	0.003			17	0.002					13	0.001	12	0.001	14	0.001							19	0.002	35	0.002	18	0.001	18	0.002	22	0.002	22	0.001	24	0.015	0.022	0.037
17508		A17508C|(ORF1ab_polyprotein:A17244C(S5748S))	16	0.001	2	0.001	12	0.002	19	0.002	16	0.002	25	0.001					39	0.003	11	0.001	25	0.002	20	0.002	39	0.005	19	0.002			30	0.002	26	0.003	22	0.002	19	0.002	21	0.002	22	0.002	15	0.002			49	0.003	7	0.001	22	0.002	21	0.002	9	0.001	18	0.002	21	0.002	29	0.003	47	0.003	14	0.001	14	0.001	15	0.002	18	0.001	38	0.003	25	0.002	20	0.002	75	0.005	36	0.035	0.04	0.075
17509		G17509A|(ORF1ab_polyprotein:G17245A(V5749M))			3	0.002	8	0.001											18	0.001	14	0.001			13	0.001	11	0.002			10	0.001			12	0.001	18	0.001	11	0.001			16	0.002					33	0.002			12	0.001	10	0.001							12	0.001									20	0.001									16	0.012	0.008	0.02
17509		G17509T|(ORF1ab_polyprotein:G17245T(V5749L))	27	0.002	3	0.002	33	0.005	20	0.002	17	0.002	25	0.001			9	0.001	34	0.002	17	0.002	39	0.003	30	0.003	25	0.004	19	0.002	20	0.003	47	0.003	37	0.004	16	0.001	32	0.004	16	0.001	27	0.003			6	0.001	68	0.004	15	0.002	27	0.003	27	0.003	12	0.001	19	0.002	22	0.002	29	0.003	38	0.003	15	0.002	15	0.002	20	0.002	47	0.003	28	0.002	40	0.003	28	0.002	59	0.004	38	0.047	0.047	0.094
17510		T17510C|(ORF1ab_polyprotein:T17246C(V5749A))	12	0.001							10	0.001							20	0.001					12	0.001					10	0.001	21	0.001									12	0.001					29	0.002									15	0.002							11	0.001					19	0.001	19	0.001					22	0.001	13	0.006	0.009	0.015
17510		T17510A|(ORF1ab_polyprotein:T17246A(V5749E))	13	0.001	3	0.002	14	0.002	20	0.002			25	0.001					25	0.002	20	0.002	23	0.002	29	0.003	11	0.002	21	0.002	19	0.003	31	0.002	17	0.002	21	0.001	16	0.002	15	0.001	22	0.002			8	0.002	61	0.003			18	0.002	14	0.001			17	0.002	17	0.001	19	0.002	22	0.002	11	0.001	12	0.001	15	0.002	33	0.002	34	0.002	17	0.001	27	0.002	35	0.002	34	0.032	0.03	0.062
17510		T17510G|(ORF1ab_polyprotein:T17246G(V5749G))	29	0.003	6	0.004	22	0.003	26	0.003	16	0.002	47	0.003			13	0.002	37	0.003	35	0.004	53	0.004	41	0.004	24	0.003	31	0.003	36	0.005	64	0.004	38	0.005	35	0.002	30	0.004	48	0.004	41	0.004	19	0.002	8	0.002	80	0.004	14	0.002	38	0.004	39	0.004	28	0.003	36	0.004	37	0.003	30	0.003	96	0.007	29	0.003	31	0.003	27	0.003	43	0.003	62	0.004	37	0.003	42	0.004	95	0.006	39	0.065	0.071	0.136
17511		G17511A|(ORF1ab_polyprotein:G17247A(V5749V))	12	0.001			8	0.001											19	0.001	13	0.001	15	0.001	17	0.001	10	0.001	13	0.001	14	0.002	15	0.001	12	0.001			20	0.003	19	0.002	28	0.003					36	0.002									12	0.001			17	0.002	16	0.001					16	0.002	18	0.001	26	0.002	19	0.002	16	0.001	22	0.001	24	0.017	0.018	0.035
17511		G17511T|(ORF1ab_polyprotein:G17247T(V5749V))	19	0.002	5	0.004	22	0.003	17	0.002	16	0.002	24	0.001			15	0.002	41	0.003	26	0.003	41	0.003	24	0.002	15	0.002	24	0.003	28	0.004	42	0.003	19	0.002	22	0.002	21	0.003	32	0.003	41	0.004	15	0.002			81	0.004	14	0.002	27	0.003	12	0.001	13	0.002	23	0.003	33	0.003	25	0.002	55	0.004	17	0.002	13	0.001	22	0.003	50	0.003	43	0.003	36	0.003	35	0.003	73	0.005	38	0.049	0.053	0.102
17512		T17512C|(ORF1ab_polyprotein:T17248C(C5750R))	13	0.001	4	0.003	12	0.002	11	0.001							12	0.002	23	0.002			16	0.001			16	0.002			9	0.001	15	0.001					14	0.002			14	0.002					31	0.002			16	0.002					15	0.002			12	0.001	18	0.001									21	0.001	15	0.001	16	0.001	26	0.002	21	0.018	0.015	0.033
17512		T17512A|(ORF1ab_polyprotein:T17248A(C5750S))	18	0.002	4	0.003	11	0.002	13	0.001	12	0.001							20	0.001	17	0.002	24	0.002	19	0.002	10	0.001	16	0.002	14	0.002	33	0.002	20	0.002	23	0.002	15	0.002	13	0.001	31	0.003					53	0.003	7	0.001	28	0.003	17	0.002	11	0.001	14	0.002	29	0.002	18	0.002	21	0.002	12	0.001			28	0.003	28	0.002	33	0.002	24	0.002	21	0.002	31	0.002	34	0.03	0.035	0.065
17512		T17512G|(ORF1ab_polyprotein:T17248G(C5750G))	31	0.003	2	0.001	11	0.002	19	0.002	20	0.002	38	0.002			13	0.002	38	0.003	27	0.003	27	0.002	38	0.003	19	0.003	33	0.004	19	0.003	40	0.003	33	0.004	23	0.002	33	0.004	30	0.002	45	0.005	21	0.002			73	0.004	12	0.002	29	0.003	34	0.003	12	0.001	21	0.002	24	0.002	38	0.004	73	0.005	22	0.002	20	0.002	23	0.003	30	0.002	66	0.005	38	0.003	38	0.003	87	0.006	38	0.05	0.059	0.109
17513		G17513A|(ORF1ab_polyprotein:G17249A(C5750Y))					12	0.002											17	0.001	10	0.001	19	0.002	15	0.001	9	0.001	16	0.002	14	0.002	26	0.002	19	0.002			8	0.001			16	0.002					29	0.002									13	0.001	12	0.001	11	0.001	17	0.001	10	0.001							15	0.001	15	0.001	22	0.002	27	0.002	22	0.017	0.015	0.032
17513		G17513T|(ORF1ab_polyprotein:G17249T(C5750F))	25	0.002	6	0.004	35	0.005	31	0.003	15	0.002	29	0.002			11	0.001	50	0.004	19	0.002	43	0.004	42	0.004	24	0.003	25	0.003	42	0.006	44	0.003	41	0.005	24	0.002	37	0.005	32	0.003	45	0.005	18	0.002	11	0.003	95	0.005	10	0.002	27	0.003	28	0.003	17	0.002	21	0.002	38	0.003	34	0.003	81	0.006	15	0.002	19	0.002	23	0.003	52	0.003	52	0.004	39	0.003	37	0.003	121	0.008	39	0.063	0.067	0.13
17514		T17514A|(ORF1ab_polyprotein:T17250A(C5750*))							13	0.001									23	0.002	10	0.001	19	0.002			10	0.001	12	0.001	12	0.002							13	0.002	14	0.001	22	0.002					34	0.002	7	0.001	12	0.001	10	0.001	9	0.001					11	0.001							9	0.001	28	0.002	31	0.002	13	0.001	14	0.001			21	0.013	0.016	0.029
17514		T17514G|(ORF1ab_polyprotein:T17250G(C5750W))	18	0.002	6	0.004	14	0.002	26	0.003			25	0.001	3	0.125	11	0.001	29	0.002	15	0.002	29	0.002	28	0.002	13	0.002	21	0.002	14	0.002	30	0.002	20	0.002	20	0.001	9	0.001	17	0.001	27	0.003					38	0.002	8	0.001	17	0.002	17	0.002			11	0.001	21	0.002	26	0.002	47	0.003			15	0.002	14	0.002	22	0.001	31	0.002	24	0.002	25	0.002	62	0.004	35	0.159	0.033	0.192
17515		A17515T|(ORF1ab_polyprotein:A17251T(R5751*))					7	0.001			13	0.001							18	0.001									10	0.001	17	0.002	18	0.001	10	0.001			11	0.001	16	0.001	20	0.002					22	0.001			21	0.002	11	0.001							11	0.001	30	0.002							25	0.002	28	0.002			19	0.002	27	0.002	19	0.01	0.017	0.027
17515		A17515C|(ORF1ab_polyprotein:A17251C(R5751R))	12	0.001	3	0.002	11	0.002			13	0.001							19	0.001	12	0.001	15	0.001					12	0.001			19	0.001	10	0.001	17	0.001	9	0.001	22	0.002	20	0.002			6	0.001	35	0.002			15	0.001	19	0.002			14	0.002	14	0.001			32	0.002			13	0.001	14	0.002	16	0.001	16	0.001			18	0.002	56	0.004	27	0.016	0.024	0.04
17516		G17516A|(ORF1ab_polyprotein:G17252A(R5751K))	13	0.001	2	0.001	10	0.001	16	0.002	18	0.002	30	0.002			10	0.001	27	0.002	25	0.003	27	0.002	37	0.003	13	0.002	19	0.002	24	0.003	33	0.002	18	0.002	18	0.001	20	0.003	28	0.002	18	0.002	15	0.002	6	0.001	49	0.003	7	0.001	25	0.002	18	0.002	13	0.002	10	0.001	31	0.003	27	0.003	38	0.003	20	0.002			24	0.003	38	0.002	40	0.003	31	0.003	27	0.002	35	0.002	38	0.037	0.042	0.079
17516		G17516T|(ORF1ab_polyprotein:G17252T(R5751I))	31	0.003	5	0.004	28	0.004	34	0.004	22	0.002	54	0.003			20	0.003	52	0.004	29	0.003	60	0.005	43	0.004	35	0.005	33	0.004	34	0.005	52	0.004	40	0.005	24	0.002	30	0.004	39	0.003	45	0.005	21	0.002	11	0.003	97	0.005	11	0.002	31	0.003	35	0.004	25	0.003	20	0.002	45	0.004	44	0.004	71	0.005	25	0.003	31	0.003	45	0.005	58	0.004	63	0.004	53	0.005	34	0.003	96	0.006	39	0.071	0.075	0.146
17517		A17517G|(ORF1ab_polyprotein:A17253G(R5751R))	14	0.001	5	0.004	11	0.002	10	0.001									29	0.002	10	0.001	14	0.001	24	0.002	10	0.001	13	0.001			26	0.002	16	0.002	21	0.001	11	0.001	18	0.001	25	0.003	17	0.002			36	0.002			15	0.001	11	0.001			12	0.001	16	0.001	16	0.002	39	0.003			15	0.002	11	0.001	33	0.002	29	0.002	12	0.001	26	0.002	44	0.003	31	0.023	0.029	0.052
17517		A17517C|(ORF1ab_polyprotein:A17253C(R5751S))	17	0.002	7	0.005	18	0.003	18	0.002	17	0.002	24	0.001					37	0.003	17	0.002	32	0.003	26	0.002	11	0.002	24	0.003	18	0.002	38	0.003	18	0.002	16	0.001	17	0.002	22	0.002	29	0.003	14	0.002	6	0.001	51	0.003	12	0.002	29	0.003	25	0.003	22	0.003	20	0.002	24	0.002	29	0.003	60	0.004	16	0.002	18	0.002	20	0.002	36	0.002	34	0.002	23	0.002	24	0.002	80	0.005	38	0.042	0.05	0.092
17517		A17517T|(ORF1ab_polyprotein:A17253T(R5751S))	20	0.002	2	0.001	16	0.002	33	0.004	16	0.002	21	0.001			11	0.001	34	0.002	19	0.002	33	0.003	28	0.002	23	0.003	25	0.003	30	0.004	56	0.004	37	0.004	20	0.001	29	0.004	19	0.002	34	0.004	11	0.001			84	0.004	9	0.001	20	0.002	28	0.003	18	0.002	20	0.002	35	0.003	34	0.003	28	0.002	22	0.002	12	0.001	27	0.003	42	0.003	42	0.003	23	0.002	35	0.003	50	0.003	38	0.047	0.047	0.094
17518		C17518T|(ORF1ab_polyprotein:C17254T(L5752F))			2	0.001	8	0.001	16	0.002											11	0.001			15	0.001	8	0.001	11	0.001	17	0.002			16	0.002	15	0.001	15	0.002	21	0.002	14	0.002					33	0.002			11	0.001	14	0.001	9	0.001					13	0.001	18	0.001					13	0.002	16	0.001	22	0.002	13	0.001	13	0.001	25	0.002	25	0.017	0.018	0.035
17518		C17518A|(ORF1ab_polyprotein:C17254A(L5752I))	28	0.002	8	0.006	32	0.005	35	0.004	20	0.002	47	0.003			15	0.002	43	0.003	37	0.004	66	0.005	55	0.005	26	0.004	33	0.004	43	0.006	82	0.006	45	0.005	32	0.002	38	0.005	28	0.002	49	0.005	21	0.002	8	0.002	121	0.006	15	0.002	43	0.004	35	0.004	26	0.003	25	0.003	45	0.004	44	0.004	76	0.006	23	0.002	26	0.003	35	0.004	64	0.004	73	0.005	57	0.005	44	0.004	95	0.006	39	0.075	0.078	0.153
17519		T17519A|(ORF1ab_polyprotein:T17255A(L5752H))					9	0.001	14	0.002			19	0.001					16	0.001			15	0.001			9	0.001	11	0.001	10	0.001	19	0.001	16	0.002			10	0.001	13	0.001	10	0.001			5	0.001	40	0.002	10	0.002	16	0.002			9	0.001	13	0.001			20	0.002	14	0.001			11	0.001	9	0.001	28	0.002	23	0.002	19	0.002	17	0.001	30	0.002	28	0.014	0.024	0.038
17519		T17519G|(ORF1ab_polyprotein:T17255G(L5752R))	17	0.002	3	0.002	30	0.004	17	0.002	16	0.002	24	0.001			11	0.001	41	0.003	20	0.002	24	0.002	30	0.003	16	0.002	18	0.002	19	0.003	45	0.003	23	0.003	27	0.002	13	0.002	20	0.002	44	0.005	12	0.001	7	0.002	59	0.003	9	0.001	25	0.002	26	0.003	11	0.001	30	0.003	17	0.001	19	0.002	68	0.005	17	0.002	18	0.002	24	0.003	37	0.002	45	0.003	30	0.003	25	0.002	70	0.005	39	0.043	0.051	0.094
17520		T17520A|(ORF1ab_polyprotein:T17256A(L5752L))					10	0.001	10	0.001									18	0.001	12	0.001	20	0.002	16	0.001	11	0.002			10	0.001	18	0.001	17	0.002					13	0.001	13	0.001					39	0.002			20	0.002	11	0.001	10	0.001	10	0.001	12	0.001	18	0.002	17	0.001					11	0.001	23	0.001	20	0.001					26	0.002	24	0.014	0.017	0.031
17520		T17520G|(ORF1ab_polyprotein:T17256G(L5752L))	14	0.001	3	0.002	18	0.003					24	0.001					42	0.003	16	0.002	24	0.002	20	0.002	8	0.001	13	0.001	19	0.003	24	0.002	23	0.003	15	0.001	13	0.002	17	0.001	24	0.003	17	0.002	6	0.001	48	0.002	7	0.001	29	0.003	24	0.002	13	0.002	16	0.002	16	0.001	24	0.002	48	0.003	13	0.001	11	0.001	21	0.002	28	0.002	32	0.002	18	0.002	19	0.002	64	0.004	36	0.03	0.04	0.07
17521		A17521T|(ORF1ab_polyprotein:A17257T(M5753L))					10	0.001			14	0.001							16	0.001	17	0.002	15	0.001	14	0.001	8	0.001			12	0.002			14	0.002	17	0.001	12	0.002			20	0.002					34	0.002			15	0.001	11	0.001			10	0.001			18	0.002	18	0.001					12	0.001	20	0.001	26	0.002	15	0.001	15	0.001	22	0.001	24	0.015	0.017	0.032
17521		A17521C|(ORF1ab_polyprotein:A17257C(M5753L))			3	0.002	18	0.003	14	0.002			17	0.001					33	0.002	14	0.001			13	0.001	8	0.001	12	0.001	15	0.002	20	0.001	14	0.002			13	0.002			16	0.002					33	0.002			16	0.002	10	0.001			12	0.001	16	0.001	17	0.002	30	0.002			19	0.002	13	0.002	18	0.001	20	0.001	15	0.001	13	0.001	52	0.003	28	0.021	0.024	0.045
17522		T17522A|(ORF1ab_polyprotein:T17258A(M5753K))	14	0.001	2	0.001	16	0.002	16	0.002									18	0.001			31	0.003	17	0.001			10	0.001	11	0.001	36	0.002	16	0.002	20	0.001	15	0.002			21	0.002			10	0.002	48	0.002	11	0.002	12	0.001	11	0.001	11	0.001			17	0.001	18	0.002	18	0.001	14	0.001	16	0.002			29	0.002			12	0.001	16	0.001	31	0.002	29	0.02	0.024	0.044
17522		T17522G|(ORF1ab_polyprotein:T17258G(M5753R))					19	0.003	13	0.001	12	0.001	28	0.002					41	0.003	18	0.002	27	0.002	19	0.002			16	0.002	23	0.003	20	0.001	19	0.002	23	0.002	21	0.003	19	0.002	23	0.002					50	0.003	7	0.001	14	0.001	22	0.002	16	0.002	28	0.003	20	0.002	18	0.002	49	0.004	12	0.001	20	0.002	18	0.002	24	0.002	23	0.002	17	0.001	20	0.002	66	0.004	33	0.031	0.038	0.069
17523		G17523A|(ORF1ab_polyprotein:G17259A(M5753I))			4	0.003	12	0.002					22	0.001					22	0.002	11	0.001	13	0.001	17	0.001			12	0.001	12	0.002	15	0.001	18	0.002					13	0.001					8	0.002	24	0.001			14	0.001	10	0.001	10	0.001	11	0.001					19	0.001							25	0.002			13	0.001	18	0.002	23	0.002	23	0.018	0.015	0.033
17523		G17523T|(ORF1ab_polyprotein:G17259T(M5753I))	36	0.003	3	0.002	40	0.006	39	0.004	30	0.003	55	0.003			19	0.003	51	0.004	26	0.003	48	0.004	49	0.004	37	0.005	37	0.004	44	0.006	69	0.005	40	0.005	42	0.003	47	0.006	44	0.003	41	0.004	24	0.003	9	0.002	125	0.006	13	0.002	40	0.004	28	0.003	12	0.001	27	0.003	43	0.004	58	0.006	79	0.006	27	0.003	30	0.003	41	0.005	68	0.004	90	0.006	62	0.005	54	0.005	109	0.007	39	0.076	0.082	0.158
17524		A17524G|(ORF1ab_polyprotein:A17260G(K5754E))	13	0.001	3	0.002	7	0.001											18	0.001							9	0.001	10	0.001			16	0.001									11	0.001	11	0.001			31	0.002									11	0.001			14	0.001	20	0.001													14	0.001			14	0.008	0.008	0.016
17524		A17524T|(ORF1ab_polyprotein:A17260T(K5754*))	17	0.002			13	0.002	10	0.001	10	0.001					9	0.001	26	0.002			21	0.002	16	0.001	14	0.002	13	0.001	10	0.001	29	0.002	20	0.002	17	0.001	12	0.002			17	0.002					37	0.002			11	0.001	15	0.002	14	0.002			20	0.002	20	0.002	19	0.001	12	0.001	11	0.001	21	0.002	24	0.002	37	0.003	18	0.002	21	0.002	19	0.001	31	0.023	0.028	0.051
17524		A17524C|(ORF1ab_polyprotein:A17260C(K5754Q))	19	0.002	4	0.003	19	0.003	16	0.002	17	0.002	18	0.001					33	0.002	18	0.002	24	0.002	13	0.001	14	0.002	16	0.002	18	0.002	32	0.002	12	0.001			19	0.002			26	0.003					38	0.002			24	0.002	24	0.002	9	0.001	18	0.002	17	0.001	14	0.001	38	0.003			13	0.001	14	0.002	17	0.001	32	0.002	27	0.002	23	0.002	57	0.004	32	0.031	0.031	0.062
17525		A17525G|(ORF1ab_polyprotein:A17261G(K5754R))			2	0.001	10	0.001									8	0.001	24	0.002	10	0.001									10	0.001	16	0.001			15	0.001					10	0.001	10	0.001	5	0.001	27	0.001									13	0.001													18	0.001							21	0.001	15	0.009	0.007	0.016
17525		A17525T|(ORF1ab_polyprotein:A17261T(K5754I))	14	0.001	2	0.001	10	0.001	19	0.002	13	0.001	17	0.001					22	0.002	13	0.001	19	0.002	20	0.002	13	0.002	17	0.002	21	0.003	27	0.002	12	0.001	21	0.001	11	0.001			16	0.002			6	0.001	41	0.002					10	0.001	12	0.001	13	0.001	19	0.002	20	0.002	21	0.002	11	0.001			13	0.002	36	0.002	18	0.001	25	0.002	15	0.001	21	0.001	33	0.026	0.024	0.05
17525		A17525C|(ORF1ab_polyprotein:A17261C(K5754T))	17	0.002	7	0.005	26	0.004	18	0.002	14	0.001	27	0.002	2	0.083	10	0.001	43	0.003	20	0.002	30	0.002	32	0.003	17	0.002	26	0.003	20	0.003	26	0.002	25	0.003	30	0.002	29	0.004	16	0.001	35	0.004	15	0.002	10	0.002	57	0.003	14	0.002	22	0.002	21	0.002	19	0.002	24	0.003	22	0.002	25	0.002	58	0.004	16	0.002	38	0.004	26	0.003	42	0.003	36	0.002	29	0.002	23	0.002	84	0.006	40	0.13	0.054	0.184
17526		A17526G|(ORF1ab_polyprotein:A17262G(K5754K))			2	0.001	11	0.002	17	0.002	10	0.001							16	0.001					19	0.002													10	0.001	15	0.001	20	0.002					21	0.001															17	0.001	10	0.001					18	0.001					13	0.001	21	0.001	15	0.011	0.008	0.019
17526		A17526T|(ORF1ab_polyprotein:A17262T(K5754N))			4	0.003	15	0.002	12	0.001	17	0.002	18	0.001					20	0.001	13	0.001	16	0.001	19	0.002	14	0.002	15	0.002	23	0.003	28	0.002	21	0.002	16	0.001	12	0.002	20	0.002	12	0.001			6	0.001	63	0.003			18	0.002	13	0.001	12	0.001	15	0.002	23	0.002	25	0.002	20	0.001	11	0.001	10	0.001	23	0.003	35	0.002	26	0.002	29	0.002	16	0.001	30	0.002	35	0.03	0.03	0.06
17526		A17526C|(ORF1ab_polyprotein:A17262C(K5754N))	15	0.001	3	0.002	21	0.003	19	0.002	14	0.001	33	0.002					43	0.003	13	0.001	31	0.003	23	0.002	11	0.002	27	0.003	25	0.003	34	0.002	28	0.003			22	0.003	14	0.001	27	0.003	15	0.002	6	0.001	62	0.003	12	0.002	20	0.002	17	0.002	15	0.002	17	0.002	22	0.002	32	0.003	66	0.005	16	0.002	20	0.002	15	0.002	28	0.002	28	0.002	22	0.002	27	0.002	91	0.006	37	0.037	0.049	0.086
17527		A17527G|(ORF1ab_polyprotein:A17263G(T5755A))			5	0.004	12	0.002			12	0.001							24	0.002	16	0.002	16	0.001	13	0.001			13	0.001	11	0.001	26	0.002	16	0.002	19	0.001			15	0.001	14	0.002					36	0.002	7	0.001			10	0.001	9	0.001	10	0.001	14	0.001	11	0.001					10	0.001	12	0.001	20	0.001	16	0.001			22	0.002	29	0.002	27	0.021	0.018	0.039
17527		A17527T|(ORF1ab_polyprotein:A17263T(T5755S))	16	0.001			16	0.002	15	0.002			18	0.001					27	0.002	12	0.001	16	0.001	27	0.002	12	0.002	14	0.002	15	0.002	24	0.002	18	0.002	25	0.002	17	0.002	15	0.001	11	0.001	12	0.001			46	0.002			16	0.002	18	0.002	9	0.001	13	0.001	17	0.001	17	0.002	27	0.002					13	0.002	19	0.001	21	0.001	29	0.002	16	0.001	36	0.002	32	0.027	0.024	0.051
17527		A17527C|(ORF1ab_polyprotein:A17263C(T5755P))	26	0.002			35	0.005	37	0.004	26	0.003	37	0.002			11	0.001	47	0.003	28	0.003	51	0.004	46	0.004	23	0.003	20	0.002	24	0.003	43	0.003	32	0.004	35	0.002	30	0.004	28	0.002	24	0.003	22	0.002			86	0.004	10	0.002	34	0.003	27	0.003	19	0.002	24	0.003	29	0.002	34	0.003	86	0.006	24	0.003	15	0.002	28	0.003	56	0.004	51	0.004	25	0.002	32	0.003	126	0.008	37	0.054	0.062	0.116
17528		C17528T|(ORF1ab_polyprotein:C17264T(T5755I))			4	0.003	8	0.001																	16	0.001					8	0.001			13	0.002			8	0.001			12	0.001					30	0.002											13	0.001			21	0.002							25	0.002									11	0.009	0.008	0.017
17528		C17528A|(ORF1ab_polyprotein:C17264A(T5755N))	28	0.002	5	0.004	19	0.003	22	0.002	10	0.001	39	0.002			18	0.002	22	0.002	18	0.002	38	0.003	35	0.003	15	0.002	22	0.002	27	0.004	43	0.003	30	0.004	29	0.002	32	0.004	24	0.002	30	0.003	15	0.002	10	0.002	57	0.003	9	0.001	23	0.002	16	0.002	11	0.001	22	0.002	24	0.002	26	0.002	41	0.003	14	0.001	17	0.002	18	0.002	34	0.002	45	0.003	38	0.003	28	0.002	55	0.004	39	0.049	0.044	0.093
17529		T17529C|(ORF1ab_polyprotein:T17265C(T5755T))			2	0.001			16	0.002									19	0.001	17	0.002	22	0.002	12	0.001			10	0.001	13	0.002	16	0.001	15	0.002							16	0.002					37	0.002					16	0.002	11	0.001	15	0.002			17	0.002	25	0.002			10	0.001	13	0.002	28	0.002	15	0.001					22	0.001	22	0.015	0.02	0.035
17529		T17529A|(ORF1ab_polyprotein:T17265A(T5755T))	12	0.001	4	0.003	15	0.002	16	0.002	19	0.002	21	0.001					25	0.002	18	0.002	30	0.002	34	0.003	17	0.002	17	0.002	21	0.003	36	0.002	21	0.002	20	0.001	33	0.004	16	0.001	22	0.002					54	0.003			22	0.002	25	0.003	14	0.002	13	0.001	27	0.002	25	0.002	42	0.003	11	0.001	13	0.001	20	0.002	22	0.001	46	0.003	27	0.002	28	0.002	50	0.003	35	0.037	0.035	0.072
17529		T17529G|(ORF1ab_polyprotein:T17265G(T5755T))	15	0.001	6	0.004	28	0.004	19	0.002	13	0.001	27	0.002			13	0.002	47	0.003	22	0.002	30	0.002	30	0.003	20	0.003	28	0.003	27	0.004	38	0.003	35	0.004	23	0.002	21	0.003	27	0.002	33	0.004	14	0.002	5	0.001	67	0.003	10	0.002	36	0.003	36	0.004	17	0.002	20	0.002	18	0.002	40	0.004	58	0.004	15	0.002	20	0.002	17	0.002	33	0.002	47	0.003	22	0.002	32	0.003	86	0.006	39	0.05	0.055	0.105
17530		A17530G|(ORF1ab_polyprotein:A17266G(I5756V))	12	0.001			10	0.001																	14	0.001	9	0.001	10	0.001			21	0.001	17	0.002			8	0.001			16	0.002					40	0.002			11	0.001									12	0.001	17	0.001	11	0.001	12	0.001			19	0.001	18	0.001	13	0.001			22	0.001	19	0.009	0.013	0.022
17530		A17530T|(ORF1ab_polyprotein:A17266T(I5756L))			2	0.001	15	0.002	21	0.002	11	0.001					9	0.001	14	0.001	15	0.002	18	0.001	26	0.002	16	0.002			19	0.003	21	0.001	24	0.003	25	0.002	15	0.002	17	0.001	22	0.002					50	0.003	8	0.001	16	0.002	11	0.001			12	0.001	19	0.002	31	0.003	26	0.002	13	0.001	11	0.001	16	0.002	28	0.002	22	0.002	19	0.002	20	0.002	44	0.003	33	0.027	0.032	0.059
17530		A17530C|(ORF1ab_polyprotein:A17266C(I5756L))			4	0.003	19	0.003	13	0.001	13	0.001	25	0.001	2	0.083			28	0.002	12	0.001	32	0.003	22	0.002	14	0.002	15	0.002	22	0.003	32	0.002	16	0.002	15	0.001	15	0.002	17	0.001	12	0.001					59	0.003	9	0.001	19	0.002	18	0.002			15	0.002	15	0.001	30	0.003	43	0.003			10	0.001	18	0.002	28	0.002	32	0.002	18	0.002	25	0.002	60	0.004	34	0.115	0.033	0.148
17531		T17531C|(ORF1ab_polyprotein:T17267C(I5756T))					12	0.002			10	0.001							16	0.001	11	0.001			12	0.001													9	0.001			15	0.002					27	0.001			13	0.001	15	0.002			12	0.001			13	0.001	14	0.001									19	0.001			15	0.001	29	0.002	16	0.007	0.013	0.02
17531		T17531G|(ORF1ab_polyprotein:T17267G(I5756R))			3	0.002	24	0.004	15	0.002	11	0.001	20	0.001					38	0.003	23	0.002	34	0.003	18	0.002	12	0.002	26	0.003	11	0.001	32	0.002	24	0.003	25	0.002	24	0.003	17	0.001	26	0.003	10	0.001			52	0.003	7	0.001	20	0.002	15	0.002			17	0.002	15	0.001	22	0.002	46	0.003	19	0.002	10	0.001	15	0.002	32	0.002	46	0.003	24	0.002	25	0.002	51	0.003	35	0.037	0.037	0.074
17531		T17531A|(ORF1ab_polyprotein:T17267A(I5756K))	30	0.003	2	0.001	21	0.003	36	0.004	26	0.003	33	0.002			11	0.001	30	0.002	30	0.003	53	0.004	39	0.003	23	0.003	29	0.003	28	0.004	37	0.003	36	0.004	33	0.002	32	0.004	38	0.003	41	0.004	10	0.001	6	0.001	73	0.004	8	0.001	34	0.003	29	0.003	20	0.002	25	0.003	30	0.003	39	0.004	57	0.004	15	0.002	20	0.002	28	0.003	47	0.003	49	0.003	46	0.004	40	0.003	67	0.004	39	0.055	0.057	0.112
17532		A17532T|(ORF1ab_polyprotein:A17268T(I5756I))							11	0.001	10	0.001							14	0.001			13	0.001	13	0.001	11	0.002	10	0.001	11	0.001	19	0.001	15	0.002							15	0.002			6	0.001	27	0.001			15	0.001	13	0.001			12	0.001			14	0.001							15	0.002	26	0.002	19	0.001			13	0.001	22	0.001	22	0.012	0.015	0.027
17532		A17532G|(ORF1ab_polyprotein:A17268G(I5756M))			4	0.003	8	0.001			10	0.001													19	0.002	9	0.001	11	0.001					13	0.002			9	0.001			14	0.002					21	0.001					10	0.001			10	0.001					39	0.003	10	0.001					16	0.001	18	0.001			23	0.002	43	0.003	18	0.012	0.016	0.028
17532		A17532C|(ORF1ab_polyprotein:A17268C(I5756I))			2	0.001	20	0.003	17	0.002	11	0.001	19	0.001			10	0.001	35	0.003	15	0.002	20	0.002	26	0.002	12	0.002	22	0.002	12	0.002	31	0.002	15	0.002			16	0.002	15	0.001	35	0.004					38	0.002	7	0.001	23	0.002	17	0.002			19	0.002			25	0.002	54	0.004					18	0.002	27	0.002	25	0.002	25	0.002	25	0.002	59	0.004	31	0.031	0.033	0.064
17533		G17533C|(ORF1ab_polyprotein:G17269C(G5757R))					16	0.002											17	0.001			13	0.001	12	0.001					10	0.001			12	0.001							18	0.002					22	0.001			12	0.001			11	0.001					11	0.001	14	0.001									16	0.001	15	0.001			24	0.002	15	0.007	0.011	0.018
17533		G17533A|(ORF1ab_polyprotein:G17269A(G5757S))	21	0.002	3	0.002	20	0.003	10	0.001	13	0.001	33	0.002			15	0.002	50	0.004	23	0.002	28	0.002	25	0.002			15	0.002	25	0.003	32	0.002	19	0.002	34	0.002	22	0.003			34	0.004	10	0.001			61	0.003	13	0.002	21	0.002	21	0.002	12	0.001	31	0.003	20	0.002	30	0.003	29	0.002	12	0.001	14	0.001	22	0.003	40	0.003	30	0.002	23	0.002	30	0.003	43	0.003	36	0.037	0.043	0.08
17533		G17533T|(ORF1ab_polyprotein:G17269T(G5757C))	30	0.003	5	0.004	43	0.006	30	0.003	17	0.002	50	0.003			13	0.002	69	0.005	27	0.003	45	0.004	31	0.003	30	0.004	26	0.003	36	0.005	52	0.004	36	0.004	32	0.002	32	0.004	25	0.002	44	0.005	19	0.002	10	0.002	96	0.005	13	0.002	31	0.003	40	0.004	20	0.002	19	0.002	28	0.002	46	0.004	58	0.004	22	0.002	24	0.003	22	0.003	69	0.004	60	0.004	51	0.004	32	0.003	67	0.004	39	0.066	0.064	0.13
17534		G17534C|(ORF1ab_polyprotein:G17270C(G5757A))			2	0.001	15	0.002			10	0.001							28	0.002			14	0.001			8	0.001					21	0.001	16	0.002			11	0.001			15	0.002			6	0.001	27	0.001			13	0.001							16	0.001	15	0.001	17	0.001			10	0.001			25	0.002	23	0.002	15	0.001			45	0.003	21	0.012	0.017	0.029
17534		G17534A|(ORF1ab_polyprotein:G17270A(G5757D))	12	0.001	4	0.003	12	0.002	24	0.003	16	0.002	30	0.002			9	0.001	29	0.002	15	0.002	26	0.002	34	0.003	16	0.002	22	0.002	22	0.003	42	0.003	31	0.004	22	0.002	17	0.002	27	0.002	36	0.004	16	0.002	6	0.001	66	0.003	7	0.001	17	0.002	22	0.002	12	0.001	14	0.002	24	0.002	30	0.003	26	0.002			14	0.001	31	0.004	39	0.002	49	0.003	22	0.002	27	0.002	53	0.003	38	0.043	0.042	0.085
17534		G17534T|(ORF1ab_polyprotein:G17270T(G5757V))	46	0.004	6	0.004	45	0.007	43	0.005	37	0.004	52	0.003	3	0.125	20	0.003	79	0.006	34	0.003	77	0.006	40	0.003	29	0.004	37	0.004	50	0.007	74	0.005	45	0.005	42	0.003	42	0.005	54	0.004	45	0.005	2460	0.268	14	0.003	127	0.007	27	0.004	65	0.006	36	0.004	30	0.004	36	0.004	51	0.004	46	0.004	78	0.006	29	0.003	45	0.005	33	0.004	85	0.005	86	0.006	39	0.003	43	0.004	140	0.009	40	0.21	0.358	0.568
17535		T17535C|(ORF1ab_polyprotein:T17271C(G5757G))					8	0.001									8	0.001	18	0.001			17	0.001			8	0.001	10	0.001					13	0.002			8	0.001			18	0.002					23	0.001									10	0.001					17	0.001	10	0.001			11	0.001	19	0.001			12	0.001			28	0.002	17	0.009	0.011	0.02
17535		T17535G|(ORF1ab_polyprotein:T17271G(G5757G))	13	0.001			16	0.002	17	0.002	13	0.001					8	0.001	25	0.002	13	0.001	22	0.002	25	0.002	18	0.003	16	0.002	22	0.003	34	0.002	26	0.003	19	0.001	20	0.003	22	0.002	16	0.002					47	0.002					15	0.002	13	0.002	20	0.002	17	0.001	16	0.002	43	0.003	10	0.001			16	0.002	29	0.002	30	0.002	27	0.002	20	0.002	82	0.005	32	0.033	0.032	0.065
17535		T17535A|(ORF1ab_polyprotein:T17271A(G5757G))	21	0.002	5	0.004	20	0.003	21	0.002	23	0.002	17	0.001			8	0.001	29	0.002	15	0.002	31	0.003	31	0.003	16	0.002	27	0.003	23	0.003	33	0.002	21	0.002	26	0.002	14	0.002	23	0.002	32	0.003	10	0.001	8	0.002	56	0.003			11	0.001	19	0.002			16	0.002	28	0.002	27	0.003	36	0.003	12	0.001	14	0.001	29	0.003	39	0.002	36	0.002	25	0.002	25	0.002	47	0.003	37	0.043	0.038	0.081
17536		C17536G|(ORF1ab_polyprotein:C17272G(P5758A))					10	0.001											18	0.001							8	0.001	11	0.001			19	0.001	10	0.001			8	0.001			14	0.002					21	0.001													11	0.001	17	0.001											13	0.001	16	0.001	31	0.002	14	0.007	0.009	0.016
17536		C17536T|(ORF1ab_polyprotein:C17272T(P5758S))			5	0.004	18	0.003	19	0.002	20	0.002	26	0.002			11	0.001	46	0.003	26	0.003	36	0.003	32	0.003	18	0.003	23	0.002	20	0.003	36	0.002	38	0.005	19	0.001	29	0.004	14	0.001	21	0.002	12	0.001			81	0.004	7	0.001	23	0.002	15	0.002			10	0.001	28	0.002	36	0.003	36	0.003	11	0.001	12	0.001	27	0.003	45	0.003	29	0.002	32	0.003	30	0.003	42	0.003	36	0.047	0.04	0.087
17536		C17536A|(ORF1ab_polyprotein:C17272A(P5758T))	38	0.003	4	0.003	43	0.006	38	0.004	29	0.003	56	0.003			22	0.003	69	0.005	30	0.003	62	0.005	43	0.004	31	0.004	38	0.004	45	0.006	60	0.004	54	0.006	41	0.003	59	0.007	33	0.003	56	0.006	22	0.002	14	0.003	125	0.006	15	0.002	41	0.004	43	0.004	32	0.004	38	0.004	55	0.005	69	0.007	75	0.005	38	0.004	37	0.004	46	0.005	70	0.004	86	0.006	50	0.004	64	0.005	126	0.008	39	0.079	0.092	0.171
17537		C17537T|(ORF1ab_polyprotein:C17273T(P5758L))					10	0.001	17	0.002	10	0.001	17	0.001					22	0.002			31	0.003	23	0.002	9	0.001	14	0.002	25	0.003	35	0.002	19	0.002			13	0.002	17	0.001	20	0.002			5	0.001	52	0.003	7	0.001	14	0.001	13	0.001			11	0.001	13	0.001	21	0.002	17	0.001			10	0.001	20	0.002	24	0.002	34	0.002	18	0.002	24	0.002	34	0.002	31	0.025	0.027	0.052
17537		C17537A|(ORF1ab_polyprotein:C17273A(P5758Q))	27	0.002			30	0.004	52	0.006	25	0.003	31	0.002			15	0.002	63	0.005	30	0.003	58	0.005	51	0.004	34	0.005	41	0.004	40	0.005	72	0.005	51	0.006	28	0.002	36	0.005	28	0.002	49	0.005	18	0.002	10	0.002	111	0.006	26	0.004	27	0.003	32	0.003	17	0.002	20	0.002	43	0.004	43	0.004	73	0.005	25	0.003	22	0.002	38	0.005	65	0.004	73	0.005	46	0.004	47	0.004	95	0.006	38	0.07	0.075	0.145
17538		A17538T|(ORF1ab_polyprotein:A17274T(P5758P))																					16	0.001							9	0.001	15	0.001	9	0.001							13	0.001					36	0.002			14	0.001					10	0.001	14	0.001	13	0.001	24	0.002					10	0.001	18	0.001					12	0.001	21	0.001	15	0.004	0.013	0.017
17538		A17538G|(ORF1ab_polyprotein:A17274G(P5758P))									10	0.001							16	0.001							12	0.002			10	0.001							10	0.001	13	0.001							23	0.001									14	0.002	13	0.001	15	0.001							10	0.001	32	0.002	23	0.002	15	0.001					14	0.007	0.011	0.018
17538		A17538C|(ORF1ab_polyprotein:A17274C(P5758P))	13	0.001	3	0.002	12	0.002	13	0.001	11	0.001			2	0.083			19	0.001							9	0.001	17	0.002	20	0.003	17	0.001	20	0.002			11	0.001	14	0.001	12	0.001	12	0.001	6	0.001	38	0.002									12	0.001			13	0.001	38	0.003					9	0.001	20	0.001			12	0.001	19	0.002	42	0.003	26	0.102	0.018	0.12
17539		G17539A|(ORF1ab_polyprotein:G17275A(D5759N))	21	0.002			14	0.002	23	0.003	18	0.002	28	0.002			10	0.001	24	0.002	21	0.002	46	0.004	24	0.002	14	0.002	26	0.003	20	0.003	37	0.003	23	0.003			21	0.003	28	0.002	29	0.003					72	0.004	11	0.002	21	0.002	19	0.002	9	0.001	20	0.002	22	0.002	36	0.003	31	0.002	16	0.002	15	0.002	17	0.002	41	0.003	36	0.002	28	0.002	18	0.002	35	0.002	35	0.041	0.04	0.081
17539		G17539T|(ORF1ab_polyprotein:G17275T(D5759Y))	33	0.003	7	0.005	48	0.007	25	0.003	24	0.003	42	0.003			11	0.001	71	0.005	22	0.002	41	0.003	48	0.004	36	0.005	33	0.004	31	0.004	53	0.004	31	0.004	37	0.003	40	0.005	42	0.003	49	0.005	27	0.003	16	0.004	101	0.005	11	0.002	49	0.005	25	0.003	24	0.003	29	0.003	35	0.003	41	0.004	76	0.006	30	0.003	25	0.003	24	0.003	57	0.004	62	0.004	48	0.004	53	0.004	94	0.006	39	0.071	0.077	0.148
17540		A17540G|(ORF1ab_polyprotein:A17276G(D5759G))					9	0.001	10	0.001			18	0.001					24	0.002	10	0.001	22	0.002	20	0.002			13	0.001	9	0.001	19	0.001	14	0.002	18	0.001	11	0.001	21	0.002	21	0.002	12	0.001	9	0.002	31	0.002	8	0.001	15	0.001	19	0.002			13	0.001			17	0.002	24	0.002	12	0.001	11	0.001	10	0.001	24	0.002	21	0.001	20	0.002	12	0.001	38	0.003	32	0.019	0.028	0.047
17540		A17540T|(ORF1ab_polyprotein:A17276T(D5759V))	13	0.001	2	0.001	20	0.003	23	0.003	11	0.001	18	0.001					29	0.002	17	0.002	36	0.003	25	0.002	14	0.002	18	0.002	20	0.003	30	0.002	21	0.002	16	0.001	30	0.004			26	0.003			10	0.002	51	0.003			30	0.003	17	0.002			14	0.002	24	0.002	27	0.003	34	0.002	17	0.002	14	0.001	22	0.003	34	0.002	25	0.002	33	0.003	22	0.002	56	0.004	34	0.035	0.041	0.076
17540		A17540C|(ORF1ab_polyprotein:A17276C(D5759A))	18	0.002	2	0.001	23	0.003	11	0.001			24	0.001					29	0.002	18	0.002	38	0.003	14	0.001	13	0.002	19	0.002	25	0.003	22	0.001	32	0.004	22	0.002	22	0.003	21	0.002	25	0.003	10	0.001	5	0.001	67	0.003	11	0.002	26	0.002	22	0.002	11	0.001	14	0.002	27	0.002	24	0.002	60	0.004			14	0.001	22	0.003	41	0.003	43	0.003	26	0.002	21	0.002	76	0.005	36	0.035	0.044	0.079
17541		C17541T|(ORF1ab_polyprotein:C17277T(D5759D))					12	0.002	13	0.001			18	0.001					20	0.001	12	0.001			13	0.001			13	0.001			21	0.001	16	0.002			9	0.001			17	0.002					22	0.001	7	0.001									12	0.001	18	0.002	16	0.001					15	0.002	33	0.002			26	0.002	13	0.001	30	0.002	21	0.012	0.017	0.029
17541		C17541A|(ORF1ab_polyprotein:C17277A(D5759E))	27	0.002	4	0.003	23	0.003	31	0.003	21	0.002	45	0.003			10	0.001	44	0.003	25	0.003	55	0.005	46	0.004	21	0.003	19	0.002	24	0.003	50	0.003	43	0.005	26	0.002	30	0.004	30	0.002	46	0.005	16	0.002	14	0.003	104	0.005			33	0.003	27	0.003	21	0.003	26	0.003	24	0.002	30	0.003	64	0.005	24	0.003	21	0.002	14	0.002	46	0.003	67	0.005	44	0.004	54	0.005	85	0.006	38	0.056	0.067	0.123
17542		A17542T|(ORF1ab_polyprotein:A17278T(M5760L))			5	0.004	10	0.001	10	0.001							8	0.001	17	0.001	11	0.001	13	0.001	13	0.001	8	0.001			14	0.002	24	0.002	12	0.001	15	0.001					22	0.002					37	0.002											12	0.001	18	0.002	14	0.001					11	0.001	18	0.001	18	0.001					21	0.001	22	0.018	0.012	0.03
17542		A17542C|(ORF1ab_polyprotein:A17278C(M5760L))	13	0.001	2	0.001	17	0.003	19	0.002	16	0.002	20	0.001					31	0.002	15	0.002	38	0.003	28	0.002	18	0.003	19	0.002	23	0.003	44	0.003	30	0.004	26	0.002	18	0.002	19	0.002	35	0.004	19	0.002	7	0.002	70	0.004	7	0.001	16	0.002	17	0.002	9	0.001	10	0.001	26	0.002	26	0.002	43	0.003	17	0.002	17	0.002	21	0.002	37	0.002	31	0.002	29	0.002	26	0.002	58	0.004	38	0.04	0.044	0.084
17543		T17543G|(ORF1ab_polyprotein:T17279G(M5760R))			2	0.001	11	0.002					20	0.001					19	0.001											20	0.003			13	0.002							20	0.002					36	0.002			13	0.001			10	0.001	16	0.002					43	0.003									23	0.002			16	0.001	52	0.003	15	0.01	0.017	0.027
17543		T17543A|(ORF1ab_polyprotein:T17279A(M5760K))	15	0.001	2	0.001	7	0.001											23	0.002	10	0.001	24	0.002	14	0.001	10	0.001	13	0.001	11	0.001	19	0.001									14	0.002					24	0.001			18	0.002	11	0.001	9	0.001	15	0.002			11	0.001	18	0.001					11	0.001	22	0.001	17	0.001	12	0.001			22	0.001	24	0.013	0.016	0.029
17544		G17544A|(ORF1ab_polyprotein:G17280A(M5760I))			2	0.001	15	0.002															17	0.001					11	0.001			15	0.001	13	0.002			15	0.002			20	0.002			5	0.001	31	0.002			13	0.001							14	0.001	15	0.001	22	0.002							19	0.001	24	0.002	15	0.001			20	0.001	18	0.01	0.015	0.025
17544		G17544T|(ORF1ab_polyprotein:G17280T(M5760I))	41	0.004	9	0.007	42	0.006	44	0.005	30	0.003	63	0.004			22	0.003	78	0.006	32	0.003	84	0.007	61	0.005	48	0.007	46	0.005	55	0.007	82	0.006	59	0.007	34	0.002	63	0.008	49	0.004	67	0.007	30	0.003	12	0.003	143	0.007	25	0.004	44	0.004	51	0.005	21	0.003	39	0.004	49	0.004	67	0.006	128	0.009	43	0.004	33	0.004	52	0.006	90	0.006	90	0.006	82	0.007	92	0.008	153	0.01	39	0.099	0.11	0.209
17545		T17545C|(ORF1ab_polyprotein:T17281C(F5761L))			2	0.001	15	0.002			11	0.001	18	0.001					17	0.001			18	0.001											17	0.002			9	0.001			13	0.001					26	0.001			13	0.001									16	0.002	14	0.001	10	0.001			9	0.001	16	0.001	21	0.001	13	0.001			32	0.002	19	0.01	0.013	0.023
17545		T17545A|(ORF1ab_polyprotein:T17281A(F5761I))	13	0.001	2	0.001	12	0.002	21	0.002			19	0.001					26	0.002	11	0.001	22	0.002	15	0.001	15	0.002	13	0.001	17	0.002	31	0.002	19	0.002	18	0.001	16	0.002			20	0.002					60	0.003	8	0.001	12	0.001	11	0.001			12	0.001	20	0.002	23	0.002	28	0.002	13	0.001			21	0.002	26	0.002	26	0.002	14	0.001	20	0.002	35	0.002	32	0.025	0.027	0.052
17545		T17545G|(ORF1ab_polyprotein:T17281G(F5761V))	18	0.002	3	0.002	17	0.003	19	0.002	14	0.001	24	0.001			12	0.002	30	0.002	17	0.002	45	0.004	23	0.002	8	0.001	25	0.003	21	0.003	44	0.003	35	0.004	16	0.001	24	0.003	18	0.001	33	0.004	15	0.002			57	0.003	9	0.001	15	0.001	22	0.002	13	0.002	12	0.001	18	0.002	17	0.002	52	0.004	11	0.001	26	0.003	22	0.003	32	0.002	32	0.002	30	0.003	33	0.003	89	0.006	38	0.042	0.047	0.089
17546		T17546A|(ORF1ab_polyprotein:T17282A(F5761Y))	19	0.002			16	0.002	13	0.001	13	0.001	17	0.001					23	0.002			24	0.002	27	0.002	14	0.002	17	0.002	14	0.002	29	0.002	10	0.001			17	0.002			16	0.002	11	0.001			33	0.002			12	0.001	11	0.001	11	0.001	17	0.002			17	0.002	32	0.002					13	0.002	28	0.002	24	0.002	14	0.001	22	0.002	31	0.002	29	0.024	0.025	0.049
17546		T17546G|(ORF1ab_polyprotein:T17282G(F5761C))			4	0.003	22	0.003									8	0.001	31	0.002			13	0.001	21	0.002	15	0.002			18	0.002	16	0.001	23	0.003	17	0.001	12	0.002	16	0.001	17	0.002			5	0.001	29	0.002	15	0.002	22	0.002					24	0.003	22	0.002	25	0.002	43	0.003					18	0.002	19	0.001	27	0.002	27	0.002	14	0.001	60	0.004	28	0.024	0.031	0.055
17547		C17547G|(ORF1ab_polyprotein:C17283G(F5761L))			3	0.002	8	0.001											15	0.001	13	0.001	15	0.001	13	0.001							15	0.001	9	0.001			9	0.001			16	0.002					21	0.001													15	0.001															12	0.001	28	0.002	14	0.01	0.007	0.017
17547		C17547T|(ORF1ab_polyprotein:C17283T(F5761F))			2	0.001	18	0.003	22	0.002	12	0.001	22	0.001			10	0.001	32	0.002	27	0.003	34	0.003	27	0.002	23	0.003	27	0.003	20	0.003	39	0.003	24	0.003	23	0.002	17	0.002	16	0.001	37	0.004			5	0.001	58	0.003	7	0.001	14	0.001	24	0.002			16	0.002	23	0.002	28	0.003	29	0.002	18	0.002	14	0.001	31	0.004	34	0.002	36	0.002	45	0.004	26	0.002	37	0.002	36	0.039	0.04	0.079
17547		C17547A|(ORF1ab_polyprotein:C17283A(F5761L))	33	0.003	6	0.004	39	0.006	37	0.004	17	0.002	51	0.003			16	0.002	62	0.005	27	0.003	53	0.004	26	0.002	23	0.003	21	0.002	30	0.004	57	0.004	36	0.004	28	0.002	22	0.003	25	0.002	42	0.005	27	0.003	13	0.003	106	0.005	11	0.002	31	0.003	29	0.003	31	0.004	29	0.003	21	0.002	46	0.004	45	0.003	23	0.002	26	0.003	27	0.003	62	0.004	63	0.004	43	0.004	28	0.002	84	0.006	39	0.062	0.068	0.13
17548		C17548T|(ORF1ab_polyprotein:C17284T(L5762F))	15	0.001	3	0.002	12	0.002	10	0.001	20	0.002	21	0.001			9	0.001	27	0.002	15	0.002	20	0.002	27	0.002			22	0.002	15	0.002	20	0.001	13	0.002	18	0.001	17	0.002	18	0.001	28	0.003	14	0.002			41	0.002	9	0.001	17	0.002			14	0.002	12	0.001	18	0.002	26	0.002	21	0.002	17	0.002	14	0.001	10	0.001	29	0.002	28	0.002	28	0.002	22	0.002	40	0.003	36	0.029	0.034	0.063
17548		C17548A|(ORF1ab_polyprotein:C17284A(L5762I))	15	0.001	6	0.004	24	0.004	29	0.003	21	0.002	41	0.002			10	0.001	59	0.004	33	0.003	45	0.004	29	0.003	20	0.003	32	0.003	17	0.002	40	0.003	27	0.003	27	0.002	32	0.004	25	0.002	28	0.003	18	0.002	6	0.001	69	0.004	16	0.003	27	0.003	30	0.003	15	0.002	13	0.001	36	0.003	37	0.004	51	0.004	18	0.002	16	0.002	17	0.002	45	0.003	43	0.003	28	0.002	33	0.003	76	0.005	39	0.053	0.055	0.108
17549		T17549A|(ORF1ab_polyprotein:T17285A(L5762H))	14	0.001	2	0.001	18	0.003	18	0.002	17	0.002							27	0.002	22	0.002	19	0.002	32	0.003	12	0.002	17	0.002	14	0.002	40	0.003	24	0.003	17	0.001	13	0.002	15	0.001	30	0.003	11	0.001			49	0.003			18	0.002	17	0.002	14	0.002	12	0.001	23	0.002	25	0.002	28	0.002	16	0.002	12	0.001	20	0.002	37	0.002	42	0.003	20	0.002	24	0.002	54	0.004	35	0.034	0.038	0.072
17549		T17549C|(ORF1ab_polyprotein:T17285C(L5762P))	17	0.002			7	0.001	11	0.001	18	0.002							28	0.002	18	0.002	19	0.002	40	0.003	21	0.003	14	0.002	13	0.002	23	0.002	32	0.004	25	0.002	23	0.003	20	0.002	32	0.003			5	0.001	36	0.002	11	0.002	18	0.002	19	0.002	9	0.001	26	0.003	16	0.001	21	0.002	42	0.003	11	0.001	10	0.001	24	0.003	35	0.002	36	0.002	24	0.002	29	0.002	60	0.004	35	0.035	0.039	0.074
17549		T17549G|(ORF1ab_polyprotein:T17285G(L5762R))	13	0.001	5	0.004	33	0.005	23	0.003	11	0.001	25	0.001			9	0.001	44	0.003	22	0.002	29	0.002	26	0.002	20	0.003	27	0.003	23	0.003	36	0.002	24	0.003	16	0.001	23	0.003	14	0.001	34	0.004	23	0.003	8	0.002	51	0.003	7	0.001	28	0.003	21	0.002	20	0.002	24	0.003	17	0.001	22	0.002	58	0.004	21	0.002	17	0.002	18	0.002	27	0.002	39	0.003	30	0.003	28	0.002	85	0.006	39	0.044	0.052	0.096
17550		C17550G|(ORF1ab_polyprotein:C17286G(L5762L))					8	0.001			11	0.001							19	0.001					14	0.001							16	0.001							14	0.001	20	0.002					27	0.001			11	0.001	11	0.001							15	0.001	14	0.001					11	0.001			20	0.001					24	0.002	15	0.006	0.011	0.017
17550	RATG13	C17550T|(ORF1ab_polyprotein:C17286T(L5762L))	16	0.001	2	0.001	17	0.003	20	0.002	10	0.001	23	0.001					29	0.002	12	0.001	25	0.002	21	0.002	11	0.002	17	0.002	13	0.002	23	0.002	19	0.002			23	0.003			20	0.002			7	0.002	40	0.002			13	0.001	25	0.003	9	0.001	28	0.003	14	0.001	25	0.002	16	0.001	10	0.001	12	0.001	12	0.001	24	0.002	22	0.002	14	0.001	20	0.002	37	0.002	34	0.029	0.03	0.059
17550		C17550A|(ORF1ab_polyprotein:C17286A(L5762L))	18	0.002	3	0.002	22	0.003	24	0.003	14	0.001	26	0.002			9	0.001	41	0.003	29	0.003	43	0.004	26	0.002	25	0.004	35	0.004	36	0.005	39	0.003	24	0.003	23	0.002	21	0.003	18	0.001	31	0.003	13	0.001	14	0.003	68	0.004	14	0.002	22	0.002	26	0.003	14	0.002	17	0.002	28	0.002	35	0.003	45	0.003	14	0.001	28	0.003	24	0.003	33	0.002	42	0.003	38	0.003	40	0.003	53	0.003	39	0.051	0.051	0.102
17551		G17551C|(ORF1ab_polyprotein:G17287C(G5763R))					9	0.001											16	0.001			17	0.001	15	0.001	10	0.001					16	0.001															23	0.001													12	0.001	22	0.002									16	0.001	13	0.001			31	0.002	12	0.006	0.008	0.014
17551		G17551A|(ORF1ab_polyprotein:G17287A(G5763R))	14	0.001			13	0.002	10	0.001							9	0.001	23	0.002	13	0.001			18	0.002					10	0.001	18	0.001	14	0.002	16	0.001	10	0.001	19	0.002	14	0.002	13	0.001			47	0.002	7	0.001	14	0.001	10	0.001			13	0.001	13	0.001	16	0.002					14	0.001	11	0.001	17	0.001	24	0.002	16	0.001	13	0.001	24	0.002	29	0.018	0.021	0.039
17551		G17551T|(ORF1ab_polyprotein:G17287T(G5763*))	21	0.002	3	0.002	34	0.005	18	0.002	17	0.002	41	0.002					45	0.003	22	0.002	38	0.003	15	0.001	19	0.003	27	0.003	25	0.003	47	0.003	31	0.004	21	0.001	20	0.003	21	0.002	21	0.002	16	0.002			65	0.003	12	0.002	23	0.002	28	0.003	19	0.002	12	0.001	29	0.002	33	0.003	51	0.004	18	0.002	14	0.001	23	0.003	49	0.003	53	0.004	25	0.002	29	0.002	68	0.004	37	0.046	0.047	0.093
17552		G17552A|(ORF1ab_polyprotein:G17288A(G5763E))	18	0.002	3	0.002	14	0.002	13	0.001	12	0.001	25	0.001			10	0.001	25	0.002			31	0.003	25	0.002	13	0.002	25	0.003	17	0.002	27	0.002	17	0.002	15	0.001	14	0.002	16	0.001	18	0.002	11	0.001	8	0.002	52	0.003	11	0.002	29	0.003	19	0.002	9	0.001	15	0.002	21	0.002	24	0.002	18	0.001	10	0.001	14	0.001	14	0.002	36	0.002	26	0.002	24	0.002	27	0.002	34	0.002	38	0.032	0.037	0.069
17552		G17552T|(ORF1ab_polyprotein:G17288T(G5763V))	24	0.002	5	0.004	52	0.008	27	0.003	26	0.003	54	0.003			19	0.003	80	0.006	28	0.003	63	0.005	30	0.003	22	0.003	32	0.003	40	0.005	64	0.004	38	0.005	38	0.003	45	0.006	37	0.003	39	0.004	22	0.002	9	0.002	108	0.006	24	0.004	47	0.004	40	0.004	20	0.002	29	0.003	36	0.003	49	0.005	63	0.005	31	0.003	23	0.002	53	0.006	60	0.004	77	0.005	41	0.003	56	0.005	113	0.007	39	0.075	0.079	0.154
17553		A17553G|(ORF1ab_polyprotein:A17289G(G5763G))	15	0.001			16	0.002			11	0.001	25	0.001			8	0.001	19	0.001	14	0.001	14	0.001	18	0.002	16	0.002	15	0.002	12	0.002	16	0.001	17	0.002	24	0.002	12	0.002	20	0.002	20	0.002	10	0.001			40	0.002	10	0.002	19	0.002	16	0.002			15	0.002			24	0.002	31	0.002	12	0.001	13	0.001	16	0.002	31	0.002	32	0.002	25	0.002	20	0.002	36	0.002	34	0.026	0.031	0.057
17553		A17553C|(ORF1ab_polyprotein:A17289C(G5763G))	15	0.001	2	0.001	27	0.004	20	0.002	20	0.002	29	0.002			8	0.001	45	0.003	22	0.002	35	0.003	25	0.002	15	0.002	28	0.003	17	0.002	32	0.002	31	0.004	19	0.001	18	0.002			43	0.005	20	0.002	6	0.001	60	0.003	11	0.002	19	0.002	16	0.002	16	0.002	21	0.002	15	0.001	28	0.003	51	0.004	11	0.001	15	0.002	26	0.003	32	0.002	36	0.002	24	0.002	36	0.003	79	0.005	38	0.039	0.049	0.088
17553		A17553T|(ORF1ab_polyprotein:A17289T(G5763G))	20	0.002	4	0.003	21	0.003	25	0.003	25	0.003	19	0.001			14	0.002	39	0.003	23	0.002	38	0.003	54	0.005	25	0.004	22	0.002	36	0.005	51	0.003	42	0.005	18	0.001	35	0.004	33	0.003	50	0.005	10	0.001	9	0.002	78	0.004	10	0.002	29	0.003	23	0.002	9	0.001	28	0.003	35	0.003	40	0.004	36	0.003	17	0.002			26	0.003	49	0.003	45	0.003	46	0.004	50	0.004	60	0.004	38	0.057	0.056	0.113
17554		A17554G|(ORF1ab_polyprotein:A17290G(T5764A))					19	0.003	10	0.001	15	0.002					8	0.001	22	0.002			16	0.001			13	0.002	17	0.002	9	0.001	23	0.002	14	0.002					14	0.001	11	0.001			5	0.001	36	0.002			14	0.001	15	0.002	15	0.002	18	0.002			15	0.001	21	0.002					11	0.001	19	0.001	23	0.002			17	0.001	22	0.001	26	0.02	0.02	0.04
17554		A17554T|(ORF1ab_polyprotein:A17290T(T5764S))	18	0.002			24	0.004	24	0.003	12	0.001	26	0.002			9	0.001	38	0.003	18	0.002	32	0.003	29	0.003	20	0.003			21	0.003	39	0.003	32	0.004	20	0.001	15	0.002	25	0.002	26	0.003			5	0.001	71	0.004					15	0.002	10	0.001	14	0.002	22	0.002	30	0.003	42	0.003	16	0.002			24	0.003	42	0.003	41	0.003	17	0.001	25	0.002	48	0.003	33	0.042	0.038	0.08
17554		A17554C|(ORF1ab_polyprotein:A17290C(T5764P))	18	0.002	4	0.003	20	0.003	25	0.003	19	0.002	30	0.002	2	0.083	12	0.002	34	0.002	29	0.003	37	0.003	20	0.002	15	0.002	22	0.002	24	0.003	31	0.002	27	0.003	23	0.002	26	0.003	22	0.002	26	0.003	12	0.001			67	0.003	9	0.001	21	0.002	23	0.002	22	0.003	19	0.002	21	0.002	38	0.004	59	0.004	22	0.002	23	0.002	29	0.003	40	0.003	47	0.003	36	0.003	27	0.002	81	0.005	39	0.129	0.05	0.179
17555		C17555T|(ORF1ab_polyprotein:C17291T(T5764I))	14	0.001	2	0.001	13	0.002	11	0.001	11	0.001	22	0.001					20	0.001	17	0.002	16	0.001	32	0.003	11	0.002	19	0.002	20	0.003	23	0.002	21	0.002	18	0.001	15	0.002	15	0.001	22	0.002					47	0.002					21	0.002			10	0.001	16	0.001	16	0.002	18	0.001	11	0.001			12	0.001	18	0.001	22	0.002	22	0.002	12	0.001	32	0.002	32	0.029	0.021	0.05
17555		C17555A|(ORF1ab_polyprotein:C17291A(T5764N))	30	0.003	2	0.001	18	0.003	27	0.003	19	0.002	41	0.002			11	0.001	34	0.002	22	0.002	40	0.003	29	0.003	14	0.002	25	0.003	22	0.003	36	0.002	28	0.003	19	0.001	24	0.003	27	0.002	44	0.005	18	0.002	9	0.002	66	0.003	14	0.002	23	0.002	41	0.004	18	0.002	27	0.003	31	0.003	38	0.004	50	0.004	14	0.001	25	0.003	16	0.002	32	0.002	55	0.004	28	0.002	36	0.003	73	0.005	39	0.044	0.058	0.102
17556		T17556G|(ORF1ab_polyprotein:T17292G(T5764T))			3	0.002	21	0.003	13	0.001									28	0.002	15	0.002	27	0.002	12	0.001	8	0.001	11	0.001	14	0.002	25	0.002	13	0.002	15	0.001	22	0.003			32	0.003					48	0.002			18	0.002	16	0.002			18	0.002			17	0.002	42	0.003	11	0.001	11	0.001	12	0.001	18	0.001	29	0.002	18	0.002	20	0.002	78	0.005	29	0.025	0.031	0.056
17557		T17557G|(ORF1ab_polyprotein:T17293G(C5765G))			3	0.002	33	0.005	14	0.002			20	0.001					30	0.002	13	0.001	22	0.002	31	0.003	10	0.001	17	0.002	9	0.001	17	0.001	18	0.002			15	0.002	29	0.002	28	0.003	13	0.001	5	0.001	45	0.002			21	0.002	18	0.002	14	0.002	21	0.002	28	0.002	20	0.002	52	0.004	10	0.001	20	0.002	10	0.001	23	0.001	37	0.003			23	0.002	67	0.004	33	0.029	0.037	0.066
17558		G17558A|(ORF1ab_polyprotein:G17294A(C5765Y))					9	0.001															20	0.002					11	0.001	16	0.002	16	0.001									12	0.001					37	0.002	7	0.001	15	0.001	11	0.001			10	0.001	18	0.002	16	0.002	14	0.001					13	0.002			29	0.002	14	0.001	18	0.002	29	0.002	19	0.007	0.021	0.028
17558		G17558T|(ORF1ab_polyprotein:G17294T(C5765F))	41	0.004	10	0.007	45	0.007	44	0.005	36	0.004	61	0.004	2	0.083	21	0.003	72	0.005	45	0.005	77	0.006	78	0.007	40	0.006	33	0.004	45	0.006	84	0.006	53	0.006	42	0.003	61	0.008	50	0.004	69	0.007	26	0.003	16	0.004	130	0.007	11	0.002	57	0.005	54	0.005	22	0.003	36	0.004	62	0.005	61	0.006	112	0.008	31	0.003	34	0.004	44	0.005	86	0.005	97	0.007	79	0.007	76	0.006	128	0.008	40	0.183	0.104	0.287
17559		T17559C|(ORF1ab_polyprotein:T17295C(C5765C))	15	0.001	2	0.001	12	0.002			11	0.001							19	0.001			13	0.001	13	0.001	8	0.001	17	0.002			25	0.002	12	0.001	15	0.001	10	0.001			17	0.002	12	0.001			22	0.001			11	0.001	13	0.001			11	0.001			13	0.001	21	0.002			11	0.001	9	0.001			19	0.001			12	0.001	25	0.002	26	0.016	0.016	0.032
17559		T17559A|(ORF1ab_polyprotein:T17295A(C5765*))	18	0.002	3	0.002	19	0.003	21	0.002	12	0.001	18	0.001			9	0.001	33	0.002	12	0.001	35	0.003	30	0.003	11	0.002	17	0.002	18	0.002	42	0.003	25	0.003	29	0.002	29	0.004	21	0.002	34	0.004	14	0.002			71	0.004	8	0.001	12	0.001	18	0.002	13	0.002	20	0.002	19	0.002	28	0.003	31	0.002	14	0.001	18	0.002	18	0.002	37	0.002	36	0.002	28	0.002	22	0.002	27	0.002	38	0.041	0.04	0.081
17559		T17559G|(ORF1ab_polyprotein:T17295G(C5765W))	22	0.002	7	0.005	31	0.005	28	0.003	12	0.001	36	0.002			10	0.001	43	0.003	28	0.003	38	0.003	36	0.003	17	0.002	17	0.002	18	0.002	36	0.002	35	0.004	31	0.002	30	0.004	39	0.003	31	0.003					67	0.003	7	0.001	29	0.003	27	0.003	20	0.002	29	0.003	26	0.002	26	0.002	85	0.006	20	0.002	19	0.002	25	0.003	35	0.002	53	0.004	33	0.003	29	0.002	95	0.006	37	0.052	0.052	0.104
17560		C17560G|(ORF1ab_polyprotein:C17296G(R5766G))					7	0.001											17	0.001	11	0.001			13	0.001			11	0.001	8	0.001			16	0.002							15	0.002											18	0.002									30	0.002							16	0.001	20	0.001			15	0.001	25	0.002	14	0.008	0.011	0.019
17560		C17560T|(ORF1ab_polyprotein:C17296T(R5766W))	23	0.002	4	0.003	19	0.003	20	0.002	15	0.002	39	0.002			18	0.002	26	0.002	28	0.003	29	0.002	29	0.003	13	0.002	23	0.002	21	0.003	25	0.002	26	0.003	28	0.002	22	0.003	25	0.002	35	0.004	16	0.002	11	0.003	56	0.003	11	0.002	28	0.003	27	0.003	9	0.001	24	0.003	28	0.002	20	0.002	31	0.002	12	0.001	13	0.001	15	0.002	45	0.003	44	0.003	33	0.003	36	0.003	61	0.004	39	0.045	0.05	0.095
17560		C17560A|(ORF1ab_polyprotein:C17296A(R5766R))	19	0.002	3	0.002	28	0.004	34	0.004	16	0.002	40	0.002			21	0.003	48	0.004	29	0.003	47	0.004	49	0.004	25	0.004	22	0.002	39	0.005	56	0.004	33	0.004	32	0.002	26	0.003	28	0.002	46	0.005	20	0.002	9	0.002	85	0.004	10	0.002	32	0.003	34	0.003	21	0.003	21	0.002	42	0.004	37	0.004	79	0.006	17	0.002	31	0.003	25	0.003	39	0.002	55	0.004	52	0.004	49	0.004	77	0.005	39	0.06	0.067	0.127
17561		G17561C|(ORF1ab_polyprotein:G17297C(R5766P))			2	0.001	12	0.002											20	0.001	11	0.001									8	0.001	15	0.001	13	0.002			9	0.001			10	0.001					23	0.001			12	0.001			9	0.001							21	0.002									29	0.002	13	0.001	12	0.001	20	0.001	17	0.01	0.011	0.021
17561		G17561A|(ORF1ab_polyprotein:G17297A(R5766Q))	19	0.002			20	0.003	20	0.002	12	0.001	27	0.002			12	0.002	31	0.002	18	0.002	25	0.002	14	0.001	11	0.002	16	0.002	18	0.002	34	0.002	28	0.003	20	0.001	17	0.002	19	0.002	23	0.002	10	0.001			41	0.002	10	0.002			12	0.001	11	0.001	15	0.002	17	0.001	26	0.002	15	0.001	11	0.001	10	0.001			30	0.002	21	0.001	24	0.002	20	0.002	35	0.002	35	0.035	0.026	0.061
17561		G17561T|(ORF1ab_polyprotein:G17297T(R5766L))	27	0.002	11	0.008	48	0.007	37	0.004	32	0.003	60	0.004	3	0.125	18	0.002	80	0.006	28	0.003	71	0.006	51	0.004	27	0.004	36	0.004	50	0.007	83	0.006	50	0.006	52	0.004	53	0.007	26	0.002	59	0.006	26	0.003	10	0.002	145	0.008	23	0.004	45	0.004	48	0.005	24	0.003	39	0.004	48	0.004	57	0.005	84	0.006	30	0.003	37	0.004	45	0.005	78	0.005	87	0.006	54	0.005	56	0.005	137	0.009	40	0.214	0.096	0.31
17562		G17562C|(ORF1ab_polyprotein:G17298C(R5766R))	12	0.001	2	0.001	13	0.002	11	0.001	11	0.001	25	0.001			8	0.001	19	0.001	12	0.001	16	0.001	15	0.001	9	0.001	14	0.002	10	0.001	19	0.001					10	0.001	17	0.001	21	0.002	10	0.001	5	0.001	40	0.002	10	0.002					14	0.002	10	0.001					22	0.002			10	0.001	14	0.002	25	0.002	18	0.001	16	0.001			37	0.002	31	0.019	0.022	0.041
17562		G17562A|(ORF1ab_polyprotein:G17298A(R5766R))					12	0.002	28	0.003			20	0.001					28	0.002	17	0.002	19	0.002	17	0.001	20	0.003	18	0.002	26	0.003	27	0.002	12	0.001			19	0.002	21	0.002	15	0.002	15	0.002			52	0.003	7	0.001	23	0.002	18	0.002	9	0.001	12	0.001	18	0.002	23	0.002	27	0.002			14	0.001	11	0.001	44	0.003	27	0.002	23	0.002	16	0.001	34	0.002	32	0.028	0.032	0.06
17562		G17562T|(ORF1ab_polyprotein:G17298T(R5766R))	46	0.004	11	0.008	80	0.012	44	0.005	39	0.004	75	0.004			20	0.003	91	0.007	45	0.005	78	0.006	78	0.007	59	0.008	65	0.007	76	0.01	121	0.008	68	0.008	54	0.004	49	0.006	63	0.005	78	0.008	28	0.003	14	0.003	162	0.008	26	0.004	52	0.005	62	0.006	39	0.005	35	0.004	71	0.006	82	0.008	102	0.007	39	0.004	54	0.006	58	0.007	112	0.007	129	0.009	73	0.006	80	0.007	166	0.011	39	0.121	0.124	0.245
17563		C17563T|(ORF1ab_polyprotein:C17299T(R5767C))	19	0.002	6	0.004	21	0.003	17	0.002	13	0.001	17	0.001					28	0.002	20	0.002	17	0.001	29	0.003	11	0.002	20	0.002	17	0.002	39	0.003	15	0.002	31	0.002	22	0.003	17	0.001	32	0.003					59	0.003	12	0.002	15	0.001	17	0.002	13	0.002	24	0.003	25	0.002	28	0.003	24	0.002	11	0.001	15	0.002	17	0.002	35	0.002	30	0.002	24	0.002	23	0.002	31	0.002	36	0.038	0.038	0.076
17563		C17563A|(ORF1ab_polyprotein:C17299A(R5767S))	25	0.002	5	0.004	21	0.003	24	0.003	15	0.002	39	0.002	2	0.083	10	0.001	52	0.004	26	0.003	47	0.004	39	0.003	24	0.003	27	0.003	25	0.003	49	0.003	26	0.003	28	0.002	33	0.004	27	0.002	51	0.005	29	0.003	6	0.001	73	0.004	16	0.003	26	0.002	21	0.002	25	0.003	21	0.002	24	0.002	29	0.003	61	0.004	19	0.002	27	0.003	23	0.003	42	0.003	59	0.004	32	0.003	43	0.004	78	0.005	40	0.137	0.061	0.198
17564		G17564A|(ORF1ab_polyprotein:G17300A(R5767H))					9	0.001	16	0.002	12	0.001							30	0.002	19	0.002									11	0.001	16	0.001	20	0.002			10	0.001			14	0.002					40	0.002			13	0.001	14	0.001	13	0.002	10	0.001	13	0.001	18	0.002	18	0.001	11	0.001			11	0.001	30	0.002	19	0.001	15	0.001			26	0.002	24	0.013	0.021	0.034
17564		G17564C|(ORF1ab_polyprotein:G17300C(R5767P))			4	0.003	18	0.003	10	0.001	14	0.001							34	0.002	11	0.001	26	0.002	21	0.002	13	0.002	10	0.001	14	0.002			13	0.002			10	0.001	13	0.001	17	0.002					39	0.002			20	0.002	20	0.002	9	0.001			13	0.001	28	0.003	30	0.002					11	0.001			33	0.002			16	0.001	35	0.002	26	0.024	0.021	0.045
17564		G17564T|(ORF1ab_polyprotein:G17300T(R5767L))	35	0.003	3	0.002	46	0.007	42	0.005	29	0.003	66	0.004	2	0.083	25	0.003	97	0.007	54	0.006	92	0.008	68	0.006	31	0.004	48	0.005	59	0.008	88	0.006	63	0.007	50	0.003	58	0.007	57	0.005	74	0.008	34	0.004	10	0.002	162	0.008	22	0.004	73	0.007	52	0.005	33	0.004	49	0.005	75	0.006	71	0.007	104	0.008	44	0.005	36	0.004	63	0.007	72	0.005	112	0.008	83	0.007	49	0.004	116	0.008	40	0.182	0.116	0.298
17565		T17565A|(ORF1ab_polyprotein:T17301A(R5767R))					12	0.002											14	0.001									12	0.001			15	0.001	10	0.001							11	0.001					21	0.001			13	0.001							12	0.001	15	0.001													13	0.001	15	0.001	22	0.001	13	0.006	0.008	0.014
17565		T17565C|(ORF1ab_polyprotein:T17301C(R5767R))	12	0.001					10	0.001	11	0.001											13	0.001			8	0.001					21	0.001	9	0.001			12	0.002			12	0.001					26	0.001									10	0.001	12	0.001	15	0.001	18	0.001					9	0.001	21	0.001	19	0.001					16	0.001	18	0.009	0.01	0.019
17565		T17565G|(ORF1ab_polyprotein:T17301G(R5767R))	18	0.002	4	0.003	15	0.002	21	0.002	17	0.002	23	0.001					24	0.002	16	0.002	25	0.002	17	0.001	16	0.002	23	0.002	21	0.003	45	0.003	22	0.003	27	0.002	23	0.003	17	0.001	35	0.004	11	0.001			56	0.003	9	0.001	18	0.002	19	0.002	11	0.001	18	0.002	26	0.002	18	0.002	71	0.005	15	0.002	18	0.002	19	0.002	27	0.002	49	0.003	22	0.002	33	0.003	80	0.005	37	0.038	0.046	0.084
17566		T17566A|(ORF1ab_polyprotein:T17302A(C5768S))																	16	0.001			14	0.001	20	0.002					16	0.002							11	0.001			13	0.001			5	0.001	40	0.002	7	0.001	14	0.001	10	0.001							12	0.001	18	0.001	12	0.001					20	0.001	15	0.001			12	0.001	19	0.001	18	0.007	0.014	0.021
17566		T17566C|(ORF1ab_polyprotein:T17302C(C5768R))	16	0.001			7	0.001	13	0.001									17	0.001					16	0.001	8	0.001	11	0.001	9	0.001			9	0.001			9	0.001			14	0.002									18	0.002							12	0.001											16	0.001	16	0.001			18	0.002	25	0.002	17	0.01	0.011	0.021
17566		T17566G|(ORF1ab_polyprotein:T17302G(C5768G))					15	0.002	18	0.002	16	0.002	31	0.002			9	0.001	35	0.003	20	0.002	26	0.002	21	0.002	16	0.002	25	0.003	16	0.002	32	0.002	32	0.004	21	0.001	28	0.004	20	0.002	26	0.003	13	0.001	6	0.001	40	0.002	8	0.001	24	0.002	19	0.002	12	0.001	21	0.002			21	0.002	60	0.004	11	0.001	15	0.002	16	0.002	33	0.002	40	0.003	25	0.002	24	0.002	92	0.006	36	0.038	0.041	0.079
17567		G17567A|(ORF1ab_polyprotein:G17303A(C5768Y))	12	0.001	2	0.001	11	0.002											20	0.001			14	0.001	13	0.001					10	0.001	22	0.001	11	0.001					15	0.001	12	0.001					24	0.001			12	0.001			9	0.001			16	0.001	14	0.001	18	0.001					14	0.002			20	0.001	12	0.001			20	0.001	21	0.011	0.012	0.023
17567		G17567T|(ORF1ab_polyprotein:G17303T(C5768F))	28	0.002	4	0.003	38	0.006	34	0.004	28	0.003	58	0.003			17	0.002	69	0.005	47	0.005	63	0.005	48	0.004	28	0.004	37	0.004	59	0.008	82	0.006	47	0.006	38	0.003	45	0.006	45	0.004	51	0.005	25	0.003	13	0.003	148	0.008	20	0.003	53	0.005	33	0.003	18	0.002	32	0.004	58	0.005	56	0.005	93	0.007	28	0.003	36	0.004	39	0.005	67	0.004	80	0.006	43	0.004	57	0.005	113	0.007	39	0.083	0.091	0.174
17568		T17568C|(ORF1ab_polyprotein:T17304C(C5768C))					7	0.001	11	0.001									15	0.001	10	0.001			15	0.001	10	0.001			11	0.001			11	0.001			9	0.001	14	0.001	10	0.001			5	0.001	30	0.002											13	0.001	16	0.002	23	0.002			14	0.001			136	0.009	17	0.001	18	0.002			26	0.002	21	0.01	0.024	0.034
17568		T17568A|(ORF1ab_polyprotein:T17304A(C5768*))			4	0.003	11	0.002	19	0.002	14	0.001	18	0.001							21	0.002	15	0.001	15	0.001	15	0.002	11	0.001	20	0.003	37	0.003	20	0.002			13	0.002	13	0.001	19	0.002	13	0.001	5	0.001	51	0.003			15	0.001	14	0.001	11	0.001	15	0.002			21	0.002	27	0.002	11	0.001			18	0.002	19	0.001	28	0.002	17	0.001	27	0.002	33	0.002	32	0.027	0.027	0.054
17568		T17568G|(ORF1ab_polyprotein:T17304G(C5768W))	22	0.002	2	0.001	27	0.004	25	0.003	26	0.003	30	0.002			12	0.002	29	0.002	27	0.003	33	0.003	31	0.003	16	0.002	20	0.002	24	0.003	33	0.002	24	0.003	19	0.001	29	0.004	27	0.002	37	0.004			5	0.001	48	0.002	7	0.001	26	0.002	21	0.002	15	0.002	23	0.003	24	0.002	31	0.003	71	0.005	14	0.001	16	0.002	22	0.003	38	0.002	40	0.003	32	0.003	36	0.003	89	0.006	38	0.047	0.05	0.097
17569		C17569G|(ORF1ab_polyprotein:C17305G(P5769A))					9	0.001	19	0.002									18	0.001			14	0.001			9	0.001															11	0.001					21	0.001					10	0.001							13	0.001	21	0.002							17	0.001					16	0.001	36	0.002	13	0.006	0.01	0.016
17569		C17569T|(ORF1ab_polyprotein:C17305T(P5769S))	13	0.001	7	0.005	28	0.004	20	0.002	16	0.002	33	0.002			8	0.001	47	0.003	22	0.002	48	0.004	35	0.003	23	0.003	32	0.003	32	0.004	50	0.003	37	0.004	25	0.002	31	0.004	25	0.002	42	0.005	16	0.002			81	0.004	9	0.001	26	0.002	24	0.002			23	0.003	28	0.002	28	0.003	35	0.003	11	0.001	14	0.001	20	0.002	45	0.003	42	0.003	26	0.002	39	0.003	54	0.004	37	0.054	0.046	0.1
17569		C17569A|(ORF1ab_polyprotein:C17305A(P5769T))	30	0.003	7	0.005	42	0.006	39	0.004	25	0.003	53	0.003			14	0.002	79	0.006	41	0.004	70	0.006	60	0.005	27	0.004	36	0.004	47	0.006	76	0.005	54	0.006	33	0.002	43	0.005	32	0.003	62	0.007	21	0.002	15	0.004	146	0.008	15	0.002	42	0.004	56	0.006	25	0.003	30	0.003	46	0.004	45	0.004	88	0.006	27	0.003	28	0.003	42	0.005	80	0.005	69	0.005	51	0.004	64	0.005	109	0.007	39	0.082	0.09	0.172
17570		C17570T|(ORF1ab_polyprotein:C17306T(P5769L))	18	0.002	2	0.001	14	0.002	27	0.003	11	0.001	25	0.001					27	0.002	12	0.001	26	0.002	12	0.001			16	0.002	30	0.004	41	0.003	13	0.002	26	0.002	20	0.003	24	0.002	23	0.002	12	0.001	5	0.001	46	0.002	8	0.001	19	0.002	14	0.001	13	0.002	13	0.001	27	0.002	24	0.002	31	0.002	19	0.002	24	0.003	23	0.003	35	0.002	32	0.002	27	0.002	28	0.002	27	0.002	37	0.034	0.037	0.071
17570		C17570A|(ORF1ab_polyprotein:C17306A(P5769H))	12	0.001			28	0.004	36	0.004	18	0.002	42	0.003			11	0.001	44	0.003	22	0.002	48	0.004	23	0.002	15	0.002	27	0.003	36	0.005	53	0.004	25	0.003	29	0.002	25	0.003	24	0.002	36	0.004	20	0.002	13	0.003	91	0.005	10	0.002	43	0.004	27	0.003	16	0.002	19	0.002	32	0.003	34	0.003	51	0.004	19	0.002	22	0.002	26	0.003	65	0.004	75	0.005	40	0.003	32	0.003	69	0.005	38	0.05	0.064	0.114
17571		T17571G|(ORF1ab_polyprotein:T17307G(P5769P))			3	0.002	21	0.003	15	0.002	11	0.001	17	0.001			11	0.001	31	0.002	18	0.002	20	0.002	29	0.003	10	0.001	13	0.001	22	0.003	27	0.002	19	0.002			22	0.003	17	0.001	27	0.003	10	0.001	5	0.001	47	0.002			23	0.002	18	0.002			15	0.002			24	0.002	71	0.005	11	0.001	22	0.002	19	0.002	18	0.001	49	0.003	16	0.001	25	0.002	57	0.004	34	0.032	0.036	0.068
17572		G17572C|(ORF1ab_polyprotein:G17308C(A5770P))					8	0.001													11	0.001			14	0.001	10	0.001			10	0.001							8	0.001			16	0.002					26	0.001			15	0.001	10	0.001									26	0.002			10	0.001	9	0.001					13	0.001			32	0.002	15	0.006	0.012	0.018
17572		G17572A|(ORF1ab_polyprotein:G17308A(A5770T))	16	0.001			10	0.001			15	0.002	17	0.001			10	0.001	23	0.002	10	0.001	26	0.002	13	0.001			13	0.001	15	0.002	36	0.002	12	0.001			21	0.003	17	0.001	30	0.003					44	0.002			16	0.002	14	0.001	9	0.001					17	0.002	21	0.002	12	0.001			12	0.001	22	0.001	26	0.002	17	0.001	13	0.001	29	0.002	29	0.022	0.022	0.044
17572		G17572T|(ORF1ab_polyprotein:G17308T(A5770S))	43	0.004	10	0.007	66	0.01	55	0.006	47	0.005	84	0.005			16	0.002	115	0.008	57	0.006	100	0.008	81	0.007	54	0.008	47	0.005	75	0.01	120	0.008	76	0.009	57	0.004	66	0.008	72	0.006	85	0.009	30	0.003	16	0.004	182	0.009	30	0.005	89	0.008	57	0.006	23	0.003	39	0.004	80	0.007	97	0.009	133	0.01	42	0.004	60	0.006	58	0.007	119	0.008	120	0.008	113	0.01	103	0.009	132	0.009	39	0.126	0.138	0.264
17573		C17573G|(ORF1ab_polyprotein:C17309G(A5770G))					7	0.001													10	0.001			14	0.001	9	0.001	12	0.001			23	0.002			17	0.001											21	0.001													11	0.001	23	0.002							18	0.001	16	0.001			13	0.001	33	0.002	14	0.008	0.009	0.017
17573		C17573T|(ORF1ab_polyprotein:C17309T(A5770V))	14	0.001	4	0.003			17	0.002	17	0.002	33	0.002					23	0.002			30	0.002	21	0.002	12	0.002	19	0.002	19	0.003	29	0.002	24	0.003	30	0.002	22	0.003	26	0.002	23	0.002			6	0.001	44	0.002	15	0.002	16	0.002	24	0.002	13	0.002	11	0.001	22	0.002	27	0.003	31	0.002	10	0.001	11	0.001	15	0.002	26	0.002	25	0.002	20	0.002	20	0.002	28	0.002	35	0.035	0.035	0.07
17573		C17573A|(ORF1ab_polyprotein:C17309A(A5770D))	23	0.002	2	0.001	27	0.004	38	0.004	15	0.002	52	0.003			11	0.001	53	0.004	29	0.003	53	0.004	34	0.003	17	0.002	34	0.004	36	0.005	60	0.004	34	0.004	29	0.002	30	0.004	34	0.003	45	0.005	30	0.003	17	0.004	109	0.006	11	0.002	36	0.003	43	0.004	33	0.004	25	0.003	42	0.004	35	0.003	63	0.005	29	0.003	19	0.002	32	0.004	76	0.005	55	0.004	47	0.004	44	0.004	63	0.004	39	0.059	0.076	0.135
17574		T17574A|(ORF1ab_polyprotein:T17310A(A5770A))					10	0.001															13	0.001			9	0.001	11	0.001	9	0.001			12	0.001			8	0.001			13	0.001					31	0.002					11	0.001					12	0.001	13	0.001	16	0.001					20	0.002			16	0.001	15	0.001	18	0.002	20	0.001	18	0.007	0.014	0.021
17574		T17574C|(ORF1ab_polyprotein:T17310C(A5770A))			2	0.001	10	0.001			10	0.001							19	0.001	11	0.001	13	0.001			10	0.001	12	0.001									10	0.001	16	0.001	16	0.002					29	0.002			13	0.001			9	0.001	15	0.002	13	0.001	16	0.002	30	0.002	11	0.001			10	0.001			17	0.001	13	0.001			22	0.001	23	0.01	0.018	0.028
17574		T17574G|(ORF1ab_polyprotein:T17310G(A5770A))	18	0.002			26	0.004	26	0.003	17	0.002	17	0.001			14	0.002	41	0.003	26	0.003	38	0.003	45	0.004	20	0.003	29	0.003	21	0.003	46	0.003	31	0.004	26	0.002	20	0.003	28	0.002	52	0.006			5	0.001	64	0.003	9	0.001	27	0.003	39	0.004	19	0.002	23	0.003	24	0.002	28	0.003	70	0.005	16	0.002	27	0.003	29	0.003	28	0.002	60	0.004	29	0.002	28	0.002	117	0.008	37	0.05	0.059	0.109
17575		G17575A|(ORF1ab_polyprotein:G17311A(E5771K))	13	0.001	3	0.002			18	0.002									18	0.001	10	0.001	19	0.002	14	0.001	14	0.002	10	0.001	17	0.002	25	0.002	17	0.002	18	0.001	12	0.002	19	0.002	15	0.002					41	0.002			15	0.001	13	0.001			16	0.002	19	0.002	15	0.001	20	0.001	13	0.001	10	0.001			26	0.002	25	0.002					32	0.002	28	0.024	0.02	0.044
17575		G17575T|(ORF1ab_polyprotein:G17311T(E5771*))	29	0.003	8	0.006	44	0.006	31	0.003	23	0.002	36	0.002			25	0.003	64	0.005	40	0.004	65	0.005	46	0.004	25	0.004	46	0.005	47	0.006	61	0.004	52	0.006	27	0.002	41	0.005	44	0.003	48	0.005	26	0.003	6	0.001	94	0.005	10	0.002	36	0.003	33	0.003	12	0.001	28	0.003	46	0.004	53	0.005	98	0.007	41	0.004	23	0.002	38	0.005	46	0.003	77	0.005	58	0.005	49	0.004	113	0.007	39	0.078	0.077	0.155
17576		A17576G|(ORF1ab_polyprotein:A17312G(E5771G))			2	0.001	10	0.001	16	0.002			24	0.001					24	0.002	12	0.001	23	0.002	20	0.002	17	0.002			14	0.002	24	0.002	18	0.002	21	0.001	16	0.002	15	0.001	24	0.003					44	0.002	8	0.001	16	0.002	20	0.002			18	0.002	17	0.001	32	0.003	26	0.002	12	0.001	22	0.002	18	0.002	23	0.001	29	0.002	17	0.001	30	0.003	48	0.003	32	0.024	0.033	0.057
17576		A17576T|(ORF1ab_polyprotein:A17312T(E5771V))	25	0.002	4	0.003	24	0.004	21	0.002	24	0.003	39	0.002			9	0.001	41	0.003	17	0.002	38	0.003	39	0.003	12	0.002	18	0.002	21	0.003	43	0.003	29	0.003	26	0.002	33	0.004	27	0.002	38	0.004	12	0.001	7	0.002	86	0.004	8	0.001	18	0.002	16	0.002	24	0.003	18	0.002	32	0.003	44	0.004	29	0.002	15	0.002	23	0.002	33	0.004	57	0.004	46	0.003	33	0.003	38	0.003	62	0.004	39	0.049	0.055	0.104
17576		A17576C|(ORF1ab_polyprotein:A17312C(E5771A))	27	0.002	4	0.003	30	0.004	24	0.003	28	0.003	32	0.002			13	0.002	62	0.005	26	0.003	30	0.002	29	0.003	27	0.004	27	0.003	22	0.003	55	0.004	31	0.004	27	0.002	34	0.004	21	0.002	35	0.004	16	0.002	9	0.002	76	0.004	8	0.001	36	0.003	26	0.003	22	0.003	29	0.003	36	0.003	42	0.004	84	0.006	24	0.003	24	0.003	32	0.004	53	0.003	84	0.006	29	0.002	35	0.003	111	0.007	39	0.058	0.069	0.127
17577		A17577G|(ORF1ab_polyprotein:A17313G(E5771E))					8	0.001	10	0.001									22	0.002	10	0.001	14	0.001	16	0.001			10	0.001	10	0.001	17	0.001					9	0.001			14	0.002	11	0.001			23	0.001	9	0.001	15	0.001	12	0.001	13	0.002					11	0.001	17	0.001	10	0.001			12	0.001			23	0.002	13	0.001	16	0.001	22	0.001	25	0.011	0.018	0.029
17577		A17577T|(ORF1ab_polyprotein:A17313T(E5771D))			2	0.001	14	0.002	11	0.001	14	0.001	22	0.001			8	0.001	41	0.003	15	0.002	20	0.002	28	0.002	9	0.001	13	0.001	20	0.003	29	0.002	29	0.003	18	0.001	12	0.002	21	0.002	20	0.002	14	0.002	10	0.002	39	0.002			14	0.001	15	0.002	9	0.001	10	0.001	21	0.002	26	0.002	22	0.002			16	0.002	13	0.002	20	0.001	33	0.002	27	0.002	14	0.001	43	0.003	36	0.031	0.032	0.063
17577		A17577C|(ORF1ab_polyprotein:A17313C(E5771D))			2	0.001	27	0.004	14	0.002	19	0.002	25	0.001					55	0.004	18	0.002	21	0.002	16	0.001	12	0.002	20	0.002	16	0.002	31	0.002	40	0.005	28	0.002	16	0.002	23	0.002	31	0.003	17	0.002			54	0.003	13	0.002	35	0.003	25	0.003	18	0.002	16	0.002	23	0.002	19	0.002	57	0.004	10	0.001			16	0.002	33	0.002	47	0.003	28	0.002	22	0.002	94	0.006	35	0.038	0.046	0.084
17578		A17578G|(ORF1ab_polyprotein:A17314G(I5772V))			3	0.002	15	0.002	19	0.002									17	0.001			20	0.002	17	0.001	15	0.002	12	0.001	8	0.001	31	0.002	15	0.002							12	0.001			7	0.002	44	0.002			12	0.001	14	0.001			12	0.001	12	0.001	13	0.001					10	0.001	10	0.001	26	0.002	20	0.001	17	0.001	18	0.002	26	0.002	26	0.018	0.02	0.038
17578		A17578T|(ORF1ab_polyprotein:A17314T(I5772F))	32	0.003			35	0.005	29	0.003	12	0.001	51	0.003					44	0.003	28	0.003	44	0.004	23	0.002	24	0.003	23	0.002	24	0.003	57	0.004	28	0.003	23	0.002	25	0.003	31	0.002	23	0.002	17	0.002	11	0.003	76	0.004	10	0.002	28	0.003	28	0.003	16	0.002	27	0.003	37	0.003	32	0.003	32	0.002	17	0.002	20	0.002	22	0.003	37	0.002	44	0.003	33	0.003	32	0.003	47	0.003	37	0.049	0.053	0.102
17578		A17578C|(ORF1ab_polyprotein:A17314C(I5772L))	17	0.002	4	0.003	25	0.004	25	0.003	20	0.002	34	0.002			12	0.002	57	0.004	23	0.002	38	0.003	19	0.002	15	0.002	19	0.002	27	0.004	44	0.003	41	0.005	23	0.002	24	0.003	25	0.002	33	0.004	14	0.002	6	0.001	64	0.003	9	0.001	29	0.003	15	0.002	13	0.002	23	0.003	37	0.003	27	0.003	62	0.004	15	0.002	28	0.003	25	0.003	40	0.003	41	0.003	25	0.002	25	0.002	95	0.006	39	0.052	0.055	0.107
17579		T17579A|(ORF1ab_polyprotein:T17315A(I5772N))	15	0.001	4	0.003	10	0.001	11	0.001			24	0.001					20	0.001	15	0.002	18	0.001	20	0.002	11	0.002	15	0.002	20	0.003	23	0.002	21	0.002			15	0.002	13	0.001	18	0.002			6	0.001	51	0.003					12	0.001			17	0.002	13	0.001	14	0.001	25	0.002	11	0.001	14	0.001	15	0.002	22	0.001	24	0.002	19	0.002	14	0.001	29	0.002	32	0.027	0.025	0.052
17579		T17579G|(ORF1ab_polyprotein:T17315G(I5772S))	16	0.001			32	0.005	19	0.002	13	0.001	26	0.002			13	0.002	45	0.003			29	0.002	29	0.003	15	0.002	18	0.002	26	0.003	34	0.002	37	0.004	20	0.001	21	0.003	18	0.001	37	0.004			7	0.002	65	0.003	7	0.001	31	0.003	20	0.002			18	0.002	18	0.002	37	0.004	39	0.003	11	0.001	15	0.002	14	0.002	25	0.002	45	0.003	28	0.002	32	0.003	76	0.005	35	0.039	0.046	0.085
17580		T17580C|(ORF1ab_polyprotein:T17316C(I5772I))							11	0.001															13	0.001	9	0.001							16	0.002							17	0.002													13	0.002					14	0.001	22	0.002	10	0.001					21	0.001	18	0.001							11	0.005	0.01	0.015
17580		T17580A|(ORF1ab_polyprotein:T17316A(I5772I))					10	0.001															13	0.001	14	0.001					11	0.001	16	0.001	13	0.002			8	0.001			20	0.002					24	0.001									11	0.001	12	0.001			31	0.002					14	0.002			21	0.001	16	0.001	13	0.001	20	0.001	17	0.008	0.013	0.021
17580		T17580G|(ORF1ab_polyprotein:T17316G(I5772M))	14	0.001	2	0.001	14	0.002	14	0.002	16	0.002	26	0.002			13	0.002	32	0.002	22	0.002	32	0.003	31	0.003			24	0.003	18	0.002	38	0.003	19	0.002	23	0.002	12	0.002	27	0.002	45	0.005					59	0.003	12	0.002	24	0.002	27	0.003	11	0.001	17	0.002	27	0.002	28	0.003	83	0.006	20	0.002	22	0.002	20	0.002	32	0.002	57	0.004	22	0.002	30	0.003	64	0.004	36	0.038	0.05	0.088
17581		G17581A|(ORF1ab_polyprotein:G17317A(V5773I))			2	0.001	9	0.001											14	0.001			23	0.002					11	0.001			21	0.001	13	0.002			16	0.002			22	0.002					26	0.001			19	0.002							14	0.001	12	0.001	19	0.001					9	0.001			19	0.001	12	0.001	12	0.001			18	0.011	0.012	0.023
17581		G17581T|(ORF1ab_polyprotein:G17317T(V5773F))	22	0.002	4	0.003	27	0.004	42	0.005	39	0.004	61	0.004			25	0.003	57	0.004	33	0.003	70	0.006	67	0.006	45	0.006	38	0.004	42	0.006	63	0.004	40	0.005	30	0.002	42	0.005	49	0.004	50	0.005	34	0.004	12	0.003	123	0.006	17	0.003	39	0.004	47	0.005	27	0.003	24	0.003	47	0.004	59	0.006	108	0.008	28	0.003	34	0.004	25	0.003	64	0.004	74	0.005	51	0.004	56	0.005	91	0.006	39	0.08	0.088	0.168
17582		T17582C|(ORF1ab_polyprotein:T17318C(V5773A))					15	0.002											15	0.001			17	0.001					12	0.001	8	0.001	17	0.001									14	0.002															10	0.001	15	0.001	11	0.001	25	0.002					11	0.001	18	0.001	15	0.001			13	0.001	27	0.002	16	0.007	0.013	0.02
17582		T17582A|(ORF1ab_polyprotein:T17318A(V5773D))					9	0.001	16	0.002	10	0.001							16	0.001	11	0.001	15	0.001			12	0.002	17	0.002	13	0.002	18	0.001	17	0.002			14	0.002			22	0.002			7	0.002	51	0.003			11	0.001	12	0.001					18	0.002	19	0.002	37	0.003					25	0.003	16	0.001	24	0.002	20	0.002	21	0.002	31	0.002	26	0.018	0.028	0.046
17582		T17582G|(ORF1ab_polyprotein:T17318G(V5773G))	20	0.002	5	0.004	24	0.004	21	0.002	21	0.002	19	0.001			11	0.001	45	0.003	28	0.003	37	0.003	24	0.002	15	0.002	29	0.003	17	0.002	37	0.003	44	0.005	27	0.002	35	0.004	20	0.002	31	0.003	13	0.001			58	0.003	10	0.002	21	0.002	23	0.002	18	0.002	18	0.002	25	0.002	33	0.003	74	0.005	17	0.002	22	0.002	29	0.003	29	0.002	57	0.004	37	0.003	43	0.004	84	0.006	38	0.05	0.053	0.103
17583		T17583C|(ORF1ab_polyprotein:T17319C(V5773V))			2	0.001							21	0.001					24	0.002	10	0.001									12	0.002			14	0.002	15	0.001							12	0.001	6	0.001	22	0.001											13	0.001			21	0.002			21	0.002	11	0.001							15	0.001	24	0.002	16	0.01	0.012	0.022
17583		T17583A|(ORF1ab_polyprotein:T17319A(V5773V))					10	0.001			10	0.001					10	0.001					14	0.001			9	0.001	16	0.002	14	0.002							10	0.001			15	0.002					29	0.002									11	0.001	17	0.001	17	0.002	14	0.001					18	0.002			17	0.001			19	0.002	24	0.002	18	0.01	0.016	0.026
17583		T17583G|(ORF1ab_polyprotein:T17319G(V5773V))	17	0.002	2	0.001	23	0.003	15	0.002	22	0.002	25	0.001			8	0.001	37	0.003	23	0.002	22	0.002	36	0.003	20	0.003	21	0.002	21	0.003	30	0.002	27	0.003	17	0.001	23	0.003	29	0.002	37	0.004	15	0.002	5	0.001	53	0.003	10	0.002	28	0.003	25	0.003	13	0.002	18	0.002	23	0.002	24	0.002	62	0.004	19	0.002	20	0.002	19	0.002	23	0.001	39	0.003	30	0.003	27	0.002	98	0.006	39	0.041	0.051	0.092
17584		G17584C|(ORF1ab_polyprotein:G17320C(D5774H))																	16	0.001			18	0.001					12	0.001			20	0.001					8	0.001			18	0.002					28	0.001			11	0.001	20	0.002	9	0.001					11	0.001	26	0.002					13	0.002	20	0.001	20	0.001					36	0.002	16	0.005	0.016	0.021
17584		G17584A|(ORF1ab_polyprotein:G17320A(D5774N))	19	0.002	3	0.002	9	0.001	14	0.002	11	0.001	25	0.001					23	0.002	26	0.003	21	0.002	24	0.002	18	0.003	19	0.002	17	0.002	29	0.002	12	0.001	17	0.001	31	0.004	18	0.001	20	0.002	14	0.002	7	0.002	42	0.002	7	0.001	27	0.003	23	0.002			18	0.002	22	0.002	20	0.002	40	0.003	13	0.001	11	0.001	25	0.003	30	0.002	37	0.003	26	0.002	28	0.002	52	0.003	37	0.034	0.04	0.074
17584		G17584T|(ORF1ab_polyprotein:G17320T(D5774Y))	38	0.003	7	0.005	53	0.008	51	0.006	33	0.003	75	0.004			28	0.004	89	0.007	77	0.008	86	0.007	81	0.007	51	0.007	67	0.007	64	0.009	120	0.008	50	0.006	61	0.004	76	0.01	72	0.006	83	0.009	44	0.005	16	0.004	183	0.009	12	0.002	82	0.008	55	0.006	39	0.005	36	0.004	82	0.007	88	0.008	137	0.01	40	0.004	52	0.006	73	0.009	117	0.007	128	0.009	88	0.008	102	0.009	210	0.014	39	0.119	0.143	0.262
17585		A17585G|(ORF1ab_polyprotein:A17321G(D5774G))	25	0.002	2	0.001	14	0.002	11	0.001							8	0.001	19	0.001	11	0.001	20	0.002	26	0.002					9	0.001	19	0.001			16	0.001	9	0.001			15	0.002					21	0.001			11	0.001					12	0.001			15	0.001	20	0.001							16	0.001			12	0.001	13	0.001	94	0.006	23	0.017	0.016	0.033
17585		A17585T|(ORF1ab_polyprotein:A17321T(D5774V))	18	0.002	2	0.001	14	0.002	15	0.002	23	0.002	25	0.001			8	0.001	17	0.001	11	0.001	31	0.003	29	0.003	19	0.003	21	0.002	18	0.002	39	0.003	18	0.002			20	0.003	17	0.001	35	0.004	11	0.001			58	0.003			19	0.002	20	0.002			21	0.002	27	0.002	38	0.004	35	0.003	12	0.001	16	0.002	22	0.003	38	0.002	35	0.002	32	0.003	30	0.003	47	0.003	35	0.035	0.042	0.077
17585		A17585C|(ORF1ab_polyprotein:A17321C(D5774A))	16	0.001	6	0.004	23	0.003	19	0.002	16	0.002	26	0.002			9	0.001	29	0.002	13	0.001	34	0.003	29	0.003	16	0.002	23	0.002	17	0.002	40	0.003	9	0.001	27	0.002	20	0.003	19	0.002	45	0.005	13	0.001			59	0.003			22	0.002	16	0.002	13	0.002	20	0.002	22	0.002	31	0.003	59	0.004			15	0.002	18	0.002	26	0.002	46	0.003	24	0.002	36	0.003	94	0.006	36	0.041	0.046	0.087
17585		AC17585-17586del|(ORF1ab_polyprotein:17321-17322del(5774fs))																																	4092	0.486																																															1	0.486	0	0.486
17586		C17586G|(ORF1ab_polyprotein:C17322G(D5774E))			2	0.001	12	0.002													15	0.002																	11	0.001			10	0.001					20	0.001					11	0.001			10	0.001					21	0.002							17	0.001	17	0.001			14	0.001	27	0.002	13	0.006	0.011	0.017
17586		C17586T|(ORF1ab_polyprotein:C17322T(D5774D))	14	0.001	4	0.003	20	0.003	10	0.001	14	0.001	23	0.001					26	0.002	19	0.002	31	0.003	22	0.002	18	0.003	23	0.002	15	0.002	41	0.003	12	0.001	22	0.002	23	0.003	17	0.001	30	0.003	13	0.001			68	0.004	13	0.002	14	0.001	21	0.002	10	0.001	20	0.002	25	0.002	37	0.004	28	0.002	20	0.002	20	0.002	18	0.002	40	0.003	31	0.002	29	0.002	25	0.002	38	0.003	37	0.036	0.042	0.078
17586		C17586A|(ORF1ab_polyprotein:C17322A(D5774E))	19	0.002	5	0.004	36	0.005	30	0.003	25	0.003	42	0.003			15	0.002	57	0.004	49	0.005	50	0.004	50	0.004	33	0.005	44	0.005	39	0.005	62	0.004	24	0.003	35	0.002	40	0.005	41	0.003	61	0.007	21	0.002	12	0.003	124	0.006	17	0.003	45	0.004	36	0.004	23	0.003	34	0.004	31	0.003	40	0.004	102	0.007	27	0.003	31	0.003	29	0.003	61	0.004	91	0.006	57	0.005	42	0.004	122	0.008	39	0.071	0.086	0.157
17587		A17587G|(ORF1ab_polyprotein:A17323G(T5775A))	26	0.002			17	0.003	19	0.002	18	0.002	27	0.002					27	0.002	13	0.001	35	0.003	28	0.002	23	0.003	17	0.002	15	0.002	38	0.003	16	0.002	32	0.002	15	0.002	23	0.002	19	0.002	17	0.002	5	0.001	47	0.002	8	0.001	22	0.002	22	0.002	14	0.002	18	0.002	24	0.002	27	0.003	30	0.002	21	0.002	20	0.002	14	0.002	39	0.002	34	0.002	26	0.002	27	0.002	26	0.002	37	0.037	0.039	0.076
17587		A17587T|(ORF1ab_polyprotein:A17323T(T5775S))	27	0.002	2	0.001	39	0.006	18	0.002	21	0.002	24	0.001			13	0.002	42	0.003	24	0.002	41	0.003	48	0.004	17	0.002	31	0.003	27	0.004	52	0.004	30	0.004	28	0.002	22	0.003	31	0.002	50	0.005	15	0.002	7	0.002	81	0.004	8	0.001	28	0.003	28	0.003	12	0.001	26	0.003	42	0.004	46	0.004	38	0.003	29	0.003	15	0.002	26	0.003	67	0.004	54	0.004	33	0.003	42	0.004	51	0.003	39	0.052	0.061	0.113
17587		A17587C|(ORF1ab_polyprotein:A17323C(T5775P))	26	0.002	8	0.006	36	0.005	30	0.003	33	0.003	45	0.003	2	0.083	16	0.002	55	0.004	37	0.004	65	0.005	81	0.007	27	0.004	31	0.003	32	0.004	65	0.004	22	0.003	39	0.003	46	0.006	52	0.004	64	0.007	15	0.002	6	0.001	86	0.004	11	0.002	42	0.004	34	0.003	13	0.002	30	0.003	44	0.004	44	0.004	122	0.009	27	0.003	25	0.003	29	0.003	53	0.003	93	0.006	52	0.004	44	0.004	113	0.007	40	0.158	0.078	0.236
17588		C17588T|(ORF1ab_polyprotein:C17324T(T5775I))	14	0.001	2	0.001	26	0.004	22	0.002	28	0.003	21	0.001			10	0.001	27	0.002	20	0.002	44	0.004	39	0.003	29	0.004	28	0.003	32	0.004	57	0.004	22	0.003	23	0.002	27	0.003	24	0.002	38	0.004					76	0.004	9	0.001	26	0.002	21	0.002	11	0.001	16	0.002	26	0.002	40	0.004	50	0.004	20	0.002	16	0.002	30	0.004	39	0.002	41	0.003	41	0.003	37	0.003	62	0.004	37	0.049	0.049	0.098
17588		C17588A|(ORF1ab_polyprotein:C17324A(T5775N))	12	0.001	3	0.002	28	0.004	27	0.003	17	0.002	39	0.002			9	0.001	46	0.003	25	0.003	49	0.004	30	0.003	23	0.003	29	0.003	31	0.004	47	0.003	10	0.001	22	0.002	30	0.004	26	0.002	38	0.004	16	0.002	9	0.002	70	0.004	12	0.002	28	0.003	33	0.003	19	0.002	16	0.002	24	0.002	23	0.002	59	0.004	20	0.002	21	0.002	31	0.004	37	0.002	47	0.003	40	0.003	36	0.003	85	0.006	39	0.05	0.057	0.107
17589		T17589C|(ORF1ab_polyprotein:T17325C(T5775T))			3	0.002	12	0.002	15	0.002									15	0.001					13	0.001			11	0.001	13	0.002					20	0.001			14	0.001	24	0.003													12	0.001			14	0.001			20	0.001			21	0.002	9	0.001	24	0.002	20	0.001	17	0.001			22	0.001	19	0.013	0.014	0.027
17589		T17589A|(ORF1ab_polyprotein:T17325A(T5775T))					9	0.001	10	0.001									16	0.001	10	0.001	15	0.001	18	0.002			11	0.001	12	0.002	22	0.001					13	0.002	13	0.001	15	0.002	12	0.001			34	0.002							10	0.001	10	0.001	13	0.001	20	0.002	18	0.001	13	0.001	22	0.002	12	0.001	24	0.002	20	0.001	15	0.001	17	0.001	21	0.001	27	0.014	0.021	0.035
17589		T17589G|(ORF1ab_polyprotein:T17325G(T5775T))	17	0.002	2	0.001	16	0.002	23	0.003	21	0.002	19	0.001			11	0.001	43	0.003	28	0.003	19	0.002	48	0.004	15	0.002	22	0.002	15	0.002	42	0.003	25	0.003	25	0.002	23	0.003	38	0.003	45	0.005	17	0.002	6	0.001	55	0.003			25	0.002	32	0.003	12	0.001	27	0.003	32	0.003	28	0.003	94	0.007	19	0.002	33	0.004	18	0.002	28	0.002	50	0.003	32	0.003	46	0.004	102	0.007	38	0.044	0.06	0.104
17590		G17590A|(ORF1ab_polyprotein:G17326A(V5776M))					12	0.002	10	0.001	12	0.001											17	0.001					17	0.002									11	0.001	13	0.001							26	0.001	7	0.001							10	0.001			18	0.002					11	0.001	11	0.001	29	0.002	17	0.001			20	0.002	23	0.002	17	0.009	0.014	0.023
17590		G17590T|(ORF1ab_polyprotein:GTG17326-17328TTT(V5776F))					11	0.002	16	0.002			21	0.001			9	0.001	21	0.002	13	0.001	23	0.002	15	0.001	18	0.003	10	0.001	17	0.002	27	0.002	22	0.003			21	0.003	17	0.001	17	0.002			6	0.001	43	0.002	9	0.001	18	0.002			11	0.001	13	0.001	22	0.002	19	0.002	25	0.002			13	0.001	19	0.002	27	0.002	15	0.001	20	0.002	36	0.003	36	0.002	32	0.027	0.029	0.056
17590		G17590T|(ORF1ab_polyprotein:G17326T(V5776L))	35	0.003	9	0.007	48	0.007	50	0.006	34	0.004	58	0.003			16	0.002	47	0.003	53	0.005	73	0.006	63	0.005	38	0.005	48	0.005	38	0.005	65	0.004	58	0.007	35	0.002	50	0.006	56	0.004	63	0.007	35	0.004	9	0.002	119	0.006	29	0.005	51	0.005	42	0.004	25	0.003	32	0.004	59	0.005	52	0.005	114	0.008	31	0.003	33	0.004	42	0.005	68	0.004	85	0.006	69	0.006	75	0.006	157	0.01	39	0.089	0.102	0.191
17591		T17591A|(ORF1ab_polyprotein:T17327A(V5776E))	12	0.001			20	0.003			15	0.002							18	0.001	12	0.001	24	0.002	22	0.002			19	0.002	12	0.002	16	0.001	21	0.002	20	0.001	22	0.003			22	0.002			6	0.001	30	0.002			11	0.001	12	0.001			14	0.002	16	0.001	11	0.001	21	0.002	10	0.001	13	0.001	14	0.002			25	0.002	23	0.002	22	0.002	17	0.001	29	0.023	0.024	0.047
17591		T17591G|(ORF1ab_polyprotein:T17327G(V5776G))	18	0.002			12	0.002	15	0.002	14	0.001	29	0.002	2	0.083	9	0.001	29	0.002	18	0.002	18	0.001	19	0.002			28	0.003	16	0.002	27	0.002	19	0.002	22	0.002	8	0.001	23	0.002	31	0.003	15	0.002			46	0.002	8	0.001	26	0.002	20	0.002	12	0.001	20	0.002	14	0.001	18	0.002	48	0.003			15	0.002	14	0.002	34	0.002	38	0.003	21	0.002	24	0.002	79	0.005	36	0.114	0.039	0.153
17592		G17592C|(ORF1ab_polyprotein:G17328C(V5776V))			2	0.001	16	0.002	14	0.002	11	0.001							35	0.003	18	0.002	16	0.001	17	0.001	8	0.001	13	0.001	12	0.002	18	0.001	16	0.002	23	0.002	8	0.001	21	0.002	21	0.002			6	0.001	35	0.002			15	0.001	22	0.002	13	0.002	14	0.002			15	0.001	36	0.003			13	0.001	18	0.002	20	0.001	25	0.002	14	0.001	14	0.001	44	0.003	32	0.025	0.027	0.052
17592		G17592T|(ORF1ab_polyprotein:GTG17326-17328TTT(V5776F))					11	0.002	16	0.002			21	0.001			9	0.001	21	0.002	13	0.001	23	0.002	15	0.001	18	0.003	10	0.001	17	0.002	27	0.002	22	0.003			21	0.003	17	0.001	17	0.002			6	0.001	43	0.002	9	0.001	18	0.002			11	0.001	13	0.001	22	0.002	19	0.002	25	0.002			13	0.001	19	0.002	27	0.002	15	0.001	20	0.002	36	0.003	36	0.002	32	0.027	0.029	0.056
17592		G17592A|(ORF1ab_polyprotein:G17328A(V5776V))	17	0.002	7	0.005	32	0.005	25	0.003	18	0.002	32	0.002			9	0.001	49	0.004	20	0.002	42	0.003	42	0.004	20	0.003	24	0.003	28	0.004	42	0.003	27	0.003	35	0.002	22	0.003	27	0.002	34	0.004	16	0.002	9	0.002	66	0.003	10	0.002	31	0.003	31	0.003	15	0.002	20	0.002	29	0.002	34	0.003	53	0.004	14	0.001	20	0.002	24	0.003	38	0.002	57	0.004	45	0.004	45	0.004	64	0.004	39	0.056	0.056	0.112
17592		G17592T|(ORF1ab_polyprotein:G17328T(V5776V))	58	0.005	11	0.008	75	0.011	82	0.009	62	0.007	91	0.005			31	0.004	140	0.01	75	0.008	125	0.01	136	0.012	82	0.012	74	0.008	98	0.013	194	0.013	124	0.015	79	0.005	106	0.013	86	0.007	149	0.016	43	0.005	23	0.005	260	0.013	24	0.004	102	0.01	81	0.008	49	0.006	63	0.007	108	0.009	126	0.012	184	0.013	66	0.007	62	0.007	78	0.009	149	0.009	159	0.011	130	0.011	119	0.01	217	0.014	39	0.175	0.186	0.361
17593		A17593T|(ORF1ab_polyprotein:A17329T(S5777C))	16	0.001	2	0.001	19	0.003	15	0.002	11	0.001					9	0.001	21	0.002	15	0.002	29	0.002	29	0.003	16	0.002	20	0.002	18	0.002	41	0.003	23	0.003			13	0.002			27	0.003			5	0.001	71	0.004	11	0.002	19	0.002					10	0.001	12	0.001	26	0.002	30	0.002			11	0.001	10	0.001	28	0.002	22	0.002	22	0.002	31	0.003	47	0.003	32	0.032	0.032	0.064
17593		A17593C|(ORF1ab_polyprotein:A17329C(S5777R))	13	0.001			18	0.003	14	0.002	14	0.001							30	0.002	20	0.002	27	0.002	17	0.001	17	0.002	17	0.002	21	0.003	28	0.002	15	0.002	17	0.001	23	0.003	15	0.001	37	0.004					47	0.002			21	0.002	12	0.001	10	0.001	13	0.001	19	0.002	18	0.002	61	0.004	13	0.001	17	0.002	11	0.001	26	0.002	36	0.002	29	0.002	26	0.002	80	0.005	33	0.03	0.036	0.066
17593		A17593G|(ORF1ab_polyprotein:A17329G(S5777G))					11	0.002	12	0.001	12	0.001	24	0.001					35	0.003	23	0.002	27	0.002	19	0.002	14	0.002			11	0.001	34	0.002	18	0.002	26	0.002	16	0.002	31	0.002	26	0.003	15	0.002	5	0.001	46	0.002	11	0.002	27	0.003	14	0.001	12	0.001	23	0.003	18	0.002	22	0.002	35	0.003	11	0.001	11	0.001	12	0.001	37	0.002	33	0.002	27	0.002	26	0.002	54	0.004	35	0.027	0.04	0.067
17594		G17594C|(ORF1ab_polyprotein:G17330C(S5777T))			2	0.001	17	0.003					18	0.001					17	0.001			13	0.001					11	0.001			19	0.001	20	0.002			11	0.001			14	0.002					30	0.002			13	0.001	12	0.001							15	0.001	17	0.001	13	0.001					19	0.001	17	0.001	13	0.001	13	0.001	31	0.002	21	0.012	0.015	0.027
17594		G17594A|(ORF1ab_polyprotein:G17330A(S5777N))	13	0.001			8	0.001	13	0.001	17	0.002							30	0.002	14	0.001	25	0.002	18	0.002	13	0.002	13	0.001	18	0.002	28	0.002	29	0.003			16	0.002	17	0.001	20	0.002					36	0.002	9	0.001	17	0.002	12	0.001	10	0.001	12	0.001	15	0.001	27	0.003	24	0.002	11	0.001			10	0.001	20	0.001	23	0.002	25	0.002	22	0.002	24	0.002	32	0.025	0.027	0.052
17594		G17594T|(ORF1ab_polyprotein:G17330T(S5777I))	34	0.003	6	0.004	50	0.007	52	0.006	30	0.003	65	0.004	3	0.125	29	0.004	106	0.008	52	0.005	81	0.007	86	0.007	37	0.005	42	0.005	54	0.007	106	0.007	80	0.009	47	0.003	59	0.007	62	0.005	96	0.01	37	0.004	20	0.005	136	0.007	14	0.002	63	0.006	36	0.004	37	0.005	39	0.004	79	0.007	76	0.007	106	0.008	34	0.004	48	0.005	55	0.007	77	0.005	104	0.007	70	0.006	76	0.006	135	0.009	40	0.231	0.118	0.349
17595		T17595G|(ORF1ab_polyprotein:T17331G(S5777R))	28	0.002	4	0.003	17	0.003	21	0.002	20	0.002	25	0.001					34	0.002	22	0.002	29	0.002	41	0.004	20	0.003	22	0.002	22	0.003	40	0.003	26	0.003	18	0.001	29	0.004	26	0.002	38	0.004	11	0.001	7	0.002	65	0.003			20	0.002	23	0.002	14	0.002	18	0.002	25	0.002	30	0.003	84	0.006	15	0.002	26	0.003	31	0.004	28	0.002	39	0.003	33	0.003	23	0.002	113	0.007	37	0.044	0.055	0.099
17596		G17596C|(ORF1ab_polyprotein:G17332C(A5778P))					11	0.002											23	0.002	17	0.002	13	0.001	14	0.001	9	0.001			9	0.001					15	0.001	10	0.001	15	0.001	17	0.002					30	0.002													18	0.002	23	0.002					9	0.001			23	0.002	16	0.001	12	0.001	40	0.003	19	0.013	0.016	0.029
17596		G17596A|(ORF1ab_polyprotein:G17332A(A5778T))	14	0.001	2	0.001	12	0.002	15	0.002	16	0.002							27	0.002			22	0.002	20	0.002	10	0.001	24	0.003	17	0.002	20	0.001			20	0.001	14	0.002	25	0.002	16	0.002			6	0.001	56	0.003	8	0.001	15	0.001	20	0.002	9	0.001	11	0.001			32	0.003	32	0.002	12	0.001			22	0.003	24	0.002	40	0.003	13	0.001	26	0.002	28	0.002	32	0.026	0.031	0.057
17596		G17596T|(ORF1ab_polyprotein:G17332T(A5778S))	36	0.003	8	0.006	52	0.008	54	0.006	33	0.003	66	0.004			13	0.002	69	0.005	43	0.004	89	0.007	75	0.007	30	0.004	41	0.004	74	0.01	106	0.007	43	0.005	44	0.003	70	0.009	58	0.005	76	0.008	29	0.003	11	0.003	163	0.008	32	0.005	55	0.005	56	0.006	26	0.003	39	0.004	75	0.006	86	0.008	140	0.01	34	0.004	34	0.004	55	0.007	88	0.006	103	0.007	85	0.007	84	0.007	131	0.009	39	0.102	0.12	0.222
17597		C17597G|(ORF1ab_polyprotein:C17333G(A5778G))			3	0.002													25	0.002							9	0.001	12	0.001	9	0.001			9	0.001			9	0.001			12	0.001																					28	0.002			15	0.002											33	0.002	11	0.009	0.007	0.016
17597		C17597T|(ORF1ab_polyprotein:C17333T(A5778V))	15	0.001			13	0.002			10	0.001	17	0.001					22	0.002	10	0.001	24	0.002	33	0.003			12	0.001	15	0.002	26	0.002	17	0.002			14	0.002	17	0.001	28	0.003			5	0.001	36	0.002			15	0.001	17	0.002	9	0.001	10	0.001	15	0.001	22	0.002	28	0.002			15	0.002	21	0.002	19	0.001	21	0.001	17	0.001	24	0.002	38	0.003	31	0.023	0.028	0.051
17597		C17597A|(ORF1ab_polyprotein:C17333A(A5778D))	17	0.002	4	0.003	25	0.004	30	0.003	14	0.001	31	0.002			8	0.001	48	0.004	17	0.002	50	0.004	34	0.003	15	0.002	23	0.002	26	0.003	56	0.004	32	0.004	28	0.002	24	0.003	32	0.003	32	0.003	19	0.002	14	0.003	84	0.004	12	0.002	27	0.003	21	0.002	17	0.002	22	0.002	30	0.003	40	0.004	41	0.003	32	0.003	21	0.002	24	0.003	55	0.003	54	0.004	46	0.004	37	0.003	65	0.004	39	0.052	0.059	0.111
17598		T17598C|(ORF1ab_polyprotein:T17334C(A5778A))	13	0.001			8	0.001	13	0.001	13	0.001									12	0.001					9	0.001	15	0.002	10	0.001	18	0.001	12	0.001			11	0.001	14	0.001	20	0.002					28	0.001			15	0.001					11	0.001					28	0.002	10	0.001			9	0.001	26	0.002	25	0.002	13	0.001	15	0.001	21	0.001	24	0.013	0.016	0.029
17598		T17598A|(ORF1ab_polyprotein:T17334A(A5778A))							14	0.002	10	0.001									10	0.001	24	0.002	12	0.001	13	0.002			12	0.002	18	0.001	25	0.003	21	0.001	12	0.002			17	0.002					33	0.002			16	0.002	10	0.001					16	0.001	18	0.002			10	0.001			11	0.001	24	0.002			16	0.001			16	0.001	22	0.018	0.016	0.034
17598		T17598G|(ORF1ab_polyprotein:T17334G(A5778A))	17	0.002	4	0.003	30	0.004	16	0.002	22	0.002	33	0.002					54	0.004	26	0.003	33	0.003	21	0.002	16	0.002	26	0.003	19	0.003	29	0.002	31	0.004	34	0.002	20	0.003	23	0.002	33	0.004	13	0.001			51	0.003	9	0.001	28	0.003	27	0.003	13	0.002	38	0.004	20	0.002	25	0.002	57	0.004	11	0.001	30	0.003	15	0.002	50	0.003	44	0.003	21	0.002	36	0.003	99	0.007	37	0.048	0.053	0.101
17599		T17599A|(ORF1ab_polyprotein:T17335A(L5779M))					9	0.001	14	0.002													19	0.002			8	0.001	19	0.002	17	0.002	23	0.002	13	0.002					14	0.001	14	0.002					40	0.002					10	0.001			11	0.001	16	0.001	12	0.001			11	0.001			9	0.001	20	0.001	29	0.002			17	0.001	17	0.001	21	0.015	0.015	0.03
17599		T17599G|(ORF1ab_polyprotein:T17335G(L5779V))	22	0.002	4	0.003	39	0.006	38	0.004	30	0.003	37	0.002			15	0.002	46	0.003	22	0.002	41	0.003	44	0.004	24	0.003	34	0.004	25	0.003	45	0.003	32	0.004	32	0.002	34	0.004	35	0.003	52	0.006	22	0.002	5	0.001	91	0.005			20	0.002	35	0.004	23	0.003	22	0.002	34	0.003	29	0.003	91	0.007	24	0.003	35	0.004	42	0.005	57	0.004	63	0.004	37	0.003	39	0.003	122	0.008	38	0.06	0.072	0.132
17600		T17600A|(ORF1ab_polyprotein:T17336A(L5779*))					8	0.001																			10	0.001			8	0.001	21	0.001	11	0.001			8	0.001			11	0.001					29	0.002			11	0.001							14	0.001											23	0.001	23	0.002	17	0.001	17	0.001			14	0.006	0.01	0.016
17600		T17600G|(ORF1ab_polyprotein:T17336G(L5779W))	35	0.003	3	0.002	30	0.004	26	0.003	26	0.003	44	0.003			15	0.002	73	0.005	39	0.004	34	0.003	39	0.003	26	0.004	25	0.003	29	0.004	51	0.003	41	0.005	37	0.003	35	0.004	41	0.003	49	0.005	23	0.003	9	0.002	94	0.005	14	0.002	57	0.005	34	0.003	28	0.003	28	0.003	27	0.002	43	0.004	118	0.009	31	0.003	31	0.003	25	0.003	42	0.003	68	0.005	42	0.004	55	0.005	131	0.009	39	0.064	0.081	0.145
17601		G17601A|(ORF1ab_polyprotein:G17337A(L5779L))			2	0.001	12	0.002	11	0.001	11	0.001	19	0.001			18	0.002	39	0.003	11	0.001	20	0.002	31	0.003	12	0.002	15	0.002	14	0.002	33	0.002	20	0.002			11	0.001			27	0.003					53	0.003	11	0.002	22	0.002	15	0.002	10	0.001	18	0.002	21	0.002	20	0.002			11	0.001	12	0.001	17	0.002	29	0.002	23	0.002	20	0.002	19	0.002	25	0.002	33	0.028	0.033	0.061
17601		G17601T|(ORF1ab_polyprotein:G17337T(L5779F))	49	0.004	10	0.007	50	0.007	48	0.005	38	0.004	70	0.004			26	0.003	78	0.006	51	0.005	71	0.006	82	0.007	44	0.006	59	0.006	60	0.008	114	0.008	86	0.01	61	0.004	51	0.006	61	0.005	84	0.009	40	0.004	20	0.005	147	0.008	23	0.004	68	0.006	42	0.004	27	0.003	38	0.004	62	0.005	86	0.008	105	0.008	38	0.004	33	0.004	49	0.006	87	0.006	95	0.007	74	0.006	85	0.007	137	0.009	39	0.111	0.117	0.228
17602		G17602A|(ORF1ab_polyprotein:G17338A(V5780I))					8	0.001											27	0.002			14	0.001	19	0.002	10	0.001	13	0.001	13	0.002			12	0.001	15	0.001	13	0.002	13	0.001							30	0.002			11	0.001			9	0.001	10	0.001	14	0.001					14	0.001					26	0.002	24	0.002	15	0.001	13	0.001	16	0.001	22	0.015	0.014	0.029
17602		G17602T|(ORF1ab_polyprotein:G17338T(V5780F))	27	0.002	5	0.004	47	0.007	34	0.004	21	0.002	56	0.003	2	0.083	16	0.002	85	0.006	48	0.005	58	0.005	43	0.004	31	0.004	41	0.004	42	0.006	66	0.004	54	0.006	39	0.003	39	0.005	47	0.004	61	0.007	19	0.002	10	0.002	94	0.005	20	0.003	52	0.005	39	0.004	31	0.004	32	0.004	42	0.004	47	0.005	86	0.006	31	0.003	35	0.004	33	0.004	64	0.004	77	0.005	55	0.005	55	0.005	126	0.008	40	0.163	0.089	0.252
17603		T17603C|(ORF1ab_polyprotein:T17339C(V5780A))			4	0.003	8	0.001											14	0.001			19	0.002					12	0.001	14	0.002	15	0.001					12	0.002	14	0.001	21	0.002					28	0.001			11	0.001							14	0.001	13	0.001	14	0.001	16	0.002			13	0.002	26	0.002	15	0.001					17	0.001	20	0.014	0.015	0.029
17603		T17603A|(ORF1ab_polyprotein:T17339A(V5780D))	13	0.001	4	0.003			13	0.001	12	0.001							14	0.001	19	0.002	22	0.002	21	0.002	8	0.001	10	0.001	19	0.003	26	0.002	14	0.002			16	0.002			17	0.002					44	0.002					12	0.001					14	0.001	16	0.002	20	0.001	13	0.001	11	0.001			25	0.002	23	0.002	21	0.002	17	0.001	22	0.001	27	0.024	0.019	0.043
17603		T17603G|(ORF1ab_polyprotein:T17339G(V5780G))	18	0.002	7	0.005	36	0.005	37	0.004	25	0.003	28	0.002			13	0.002	52	0.004	36	0.004	42	0.003	60	0.005	27	0.004	23	0.002	33	0.004	66	0.004	36	0.004	32	0.002	37	0.005	44	0.003	46	0.005	13	0.001			99	0.005	7	0.001	36	0.003	29	0.003	18	0.002	27	0.003	30	0.003	31	0.003	94	0.007	26	0.003	33	0.004	30	0.004	43	0.003	75	0.005	34	0.003	53	0.004	120	0.008	38	0.067	0.07	0.137
17604		T17604G|(ORF1ab_polyprotein:T17340G(V5780V))			3	0.002	23	0.003	19	0.002			23	0.001			8	0.001	44	0.003	15	0.002	22	0.002	26	0.002	17	0.002	15	0.002	13	0.002	35	0.002	22	0.003	18	0.001	16	0.002			32	0.003	12	0.001			54	0.003			27	0.003	14	0.001	14	0.002	20	0.002	12	0.001	23	0.002	45	0.003	14	0.001	13	0.001	19	0.002	35	0.002	50	0.003	21	0.002	23	0.002	84	0.006	34	0.032	0.04	0.072
17605		T17605G|(ORF1ab_polyprotein:T17341G(Y5781D))	18	0.002	2	0.001	26	0.004	21	0.002	12	0.001	28	0.002					29	0.002	18	0.002	19	0.002	28	0.002	13	0.002	12	0.001	25	0.003	29	0.002	19	0.002	16	0.001	15	0.002	22	0.002	22	0.002					44	0.002	9	0.001	24	0.002	25	0.003	16	0.002	15	0.002	16	0.001	24	0.002	56	0.004	22	0.002	17	0.002	12	0.001	17	0.001	45	0.003	23	0.002	24	0.002	88	0.006	36	0.035	0.04	0.075
17606		A17606C|(ORF1ab_polyprotein:A17342C(Y5781S))	15	0.001	4	0.003	22	0.003	14	0.002	18	0.002	21	0.001					33	0.002	22	0.002	38	0.003	35	0.003	16	0.002	17	0.002	22	0.003	46	0.003	18	0.002	25	0.002	23	0.003	21	0.002	38	0.004			5	0.001	70	0.004	11	0.002	28	0.003	19	0.002	18	0.002	21	0.002	20	0.002	26	0.002	77	0.006	16	0.002	18	0.002	32	0.004	30	0.002	56	0.004	38	0.003	39	0.003	97	0.006	37	0.041	0.056	0.097
17606		A17606G|(ORF1ab_polyprotein:A17342G(Y5781C))					19	0.003	20	0.002	13	0.001	22	0.001	2	0.083			30	0.002	22	0.002	24	0.002	26	0.002	22	0.003	24	0.003	28	0.004	27	0.002	23	0.003			117	0.015	22	0.002	28	0.003					60	0.003			33	0.003	15	0.002					17	0.001	31	0.003	36	0.003			14	0.001	12	0.001	24	0.002	47	0.003	27	0.002	30	0.003	83	0.005	30	0.13	0.035	0.165
17606		A17606T|(ORF1ab_polyprotein:A17342T(Y5781F))	31	0.003	6	0.004	30	0.004	30	0.003	36	0.004	49	0.003			24	0.003	61	0.004	35	0.004	64	0.005	60	0.005	33	0.005	35	0.004	38	0.005	75	0.005	68	0.008	30	0.002	43	0.005	59	0.005	69	0.007	20	0.002	14	0.003	102	0.005	16	0.003	43	0.004	37	0.004	29	0.004	28	0.003	57	0.005	55	0.005	75	0.005	28	0.003	33	0.004	40	0.005	71	0.004	81	0.006	46	0.004	53	0.004	112	0.007	39	0.081	0.087	0.168
17607		T17607A|(ORF1ab_polyprotein:T17343A(Y5781*))					10	0.001					17	0.001					19	0.001			14	0.001			8	0.001			9	0.001	20	0.001	19	0.002	15	0.001	12	0.002			16	0.002			5	0.001	23	0.001			17	0.002			9	0.001	11	0.001					28	0.002			12	0.001	9	0.001	19	0.001	20	0.001	12	0.001	22	0.002	22	0.001	24	0.012	0.018	0.03
17607		T17607G|(ORF1ab_polyprotein:T17343G(Y5781*))	27	0.002	3	0.002	31	0.005	24	0.003	27	0.003	35	0.002			15	0.002	68	0.005	34	0.003	48	0.004	31	0.003	23	0.003	31	0.003	27	0.004	44	0.003	41	0.005	32	0.002	24	0.003	39	0.003	38	0.004	13	0.001	14	0.003	97	0.005	8	0.001	46	0.004	24	0.002	11	0.001	27	0.003	31	0.003	36	0.003	88	0.006	36	0.004	23	0.002	28	0.003	48	0.003	55	0.004	36	0.003	39	0.003	113	0.007	39	0.06	0.065	0.125
17608		G17608T|(ORF1ab_polyprotein:G17344T(D5782Y))	30	0.003	9	0.007	38	0.006	31	0.003	21	0.002	42	0.003			14	0.002	49	0.004	47	0.005	51	0.004	45	0.004	28	0.004	44	0.005	44	0.006	66	0.005	36	0.004	37	0.003	34	0.004	35	0.003	60	0.006	18	0.002	17	0.004	105	0.005	16	0.003	39	0.004	38	0.004	20	0.002	23	0.003	50	0.004	49	0.005	74	0.005	28	0.003	24	0.003	59	0.007	63	0.004	77	0.005	51	0.004	44	0.004	122	0.008	39	0.077	0.085	0.162
17609		A17609-17609del|(ORF1ab_polyprotein:17345-17345del(5782fs))									235	0.025																																																																							1	0.025	0	0.025
17609		A17609C|(ORF1ab_polyprotein:A17345C(D5782A))	17	0.002	7	0.005	29	0.004	10	0.001	16	0.002	42	0.003					51	0.004	24	0.002	33	0.003	34	0.003	15	0.002	17	0.002	18	0.002	39	0.003	31	0.004	27	0.002	22	0.003	28	0.002	32	0.003	14	0.002	10	0.002	73	0.004	16	0.003	24	0.002	20	0.002	17	0.002	15	0.002	29	0.003	28	0.003	63	0.005	19	0.002	18	0.002	16	0.002	42	0.003	50	0.003	31	0.003	30	0.003	93	0.006	38	0.049	0.057	0.106
17609		A17609G|(ORF1ab_polyprotein:A17345G(D5782G))	16	0.001	5	0.004	13	0.002	31	0.003	16	0.002	26	0.002					41	0.003	28	0.003	44	0.004	47	0.004	18	0.003	29	0.003	28	0.004	63	0.004	24	0.003	26	0.002	38	0.005	20	0.002	42	0.005	12	0.001	8	0.002	108	0.006	7	0.001	35	0.003	30	0.003	13	0.002	24	0.003	32	0.003	54	0.005	71	0.005	21	0.002	22	0.002	34	0.004	23	0.001	66	0.005	44	0.004	49	0.004	88	0.006	38	0.054	0.067	0.121
17609		A17609T|(ORF1ab_polyprotein:A17345T(D5782V))	47	0.004	6	0.004	39	0.006	44	0.005	37	0.004	63	0.004			14	0.002	81	0.006	41	0.004	67	0.006	78	0.007	37	0.005	31	0.003	57	0.008	76	0.005	68	0.008	56	0.004	50	0.006	52	0.004	82	0.009	33	0.004	11	0.003	142	0.007	23	0.004	58	0.005	52	0.005	20	0.002	44	0.005	52	0.004	61	0.006	85	0.006	37	0.004	33	0.004	43	0.005	111	0.007	107	0.007	57	0.005	58	0.005	148	0.01	39	0.095	0.107	0.202
17610		T17610A|(ORF1ab_polyprotein:T17346A(D5782E))					9	0.001											15	0.001	13	0.001	18	0.001	17	0.001	9	0.001			13	0.002	19	0.001	13	0.002			11	0.001			21	0.002					32	0.002			14	0.001	11	0.001					12	0.001	18	0.002	17	0.001					9	0.001	17	0.001	26	0.002			13	0.001	29	0.002	22	0.012	0.017	0.029
17610		T17610G|(ORF1ab_polyprotein:T17346G(D5782E))	15	0.001	4	0.003	21	0.003	23	0.003	11	0.001	28	0.002			8	0.001	41	0.003	18	0.002	37	0.003	34	0.003	12	0.002	29	0.003	19	0.003	42	0.003	28	0.003	29	0.002	20	0.003	34	0.003	31	0.003	12	0.001	6	0.001	63	0.003	12	0.002	35	0.003	27	0.003	21	0.003	27	0.003	20	0.002	43	0.004	70	0.005	17	0.002	25	0.003	14	0.002	52	0.003	42	0.003	39	0.003	34	0.003	79	0.005	39	0.047	0.057	0.104
17611		A17611G|(ORF1ab_polyprotein:A17347G(N5783D))			2	0.001	12	0.002	19	0.002	13	0.001	17	0.001					26	0.002	16	0.002	23	0.002	12	0.001	13	0.002	13	0.001	16	0.002	31	0.002	22	0.003	21	0.001	16	0.002	14	0.001	21	0.002					61	0.003	7	0.001	15	0.001					10	0.001	20	0.002	20	0.002	33	0.002			11	0.001	13	0.002	22	0.001	34	0.002	21	0.002	23	0.002	48	0.003	32	0.028	0.027	0.055
17611		A17611C|(ORF1ab_polyprotein:A17347C(N5783H))	16	0.001	3	0.002	22	0.003	15	0.002	12	0.001	28	0.002					38	0.003	21	0.002	42	0.003	27	0.002	10	0.001	15	0.002	24	0.003	34	0.002	19	0.002			22	0.003	30	0.002	41	0.004	12	0.001	9	0.002	84	0.004	11	0.002	22	0.002	15	0.002	19	0.002	17	0.002	37	0.003	26	0.002	78	0.006	14	0.001	20	0.002	17	0.002	40	0.003	52	0.004	26	0.002	26	0.002	100	0.007	37	0.036	0.055	0.091
17611		A17611T|(ORF1ab_polyprotein:A17347T(N5783Y))	29	0.003	4	0.003	22	0.003	50	0.006	28	0.003	39	0.002			10	0.001	51	0.004	40	0.004	67	0.006	60	0.005	36	0.005	36	0.004	51	0.007	80	0.005	54	0.006	30	0.002	56	0.007	44	0.003	57	0.006	26	0.003	11	0.003	132	0.007	15	0.002	34	0.003	27	0.003	30	0.004	27	0.003	58	0.005	63	0.006	66	0.005	45	0.005	23	0.002	46	0.005	74	0.005	87	0.006	61	0.005	68	0.006	107	0.007	39	0.079	0.091	0.17
17612		A17612G|(ORF1ab_polyprotein:A17348G(N5783S))			3	0.002	12	0.002											27	0.002	23	0.002	21	0.002	14	0.001	9	0.001	14	0.002	14	0.002	17	0.001	29	0.003					18	0.001	19	0.002	10	0.001			44	0.002			17	0.002	11	0.001					12	0.001	13	0.001	27	0.002	13	0.001	10	0.001	18	0.002			25	0.002	19	0.002	23	0.002	37	0.002	27	0.021	0.024	0.045
17612		A17612C|(ORF1ab_polyprotein:A17348C(N5783T))	21	0.002	7	0.005	25	0.004	22	0.002	22	0.002	39	0.002			13	0.002	54	0.004	26	0.003	23	0.002	37	0.003	31	0.004	29	0.003	19	0.003	34	0.002	23	0.003	33	0.002	29	0.004	29	0.002	34	0.004	10	0.001	9	0.002	74	0.004	18	0.003	34	0.003	33	0.003	14	0.002	25	0.003	37	0.003	34	0.003	85	0.006	13	0.001	19	0.002	19	0.002	47	0.003	57	0.004	33	0.003	39	0.003	109	0.007	39	0.054	0.062	0.116
17612		A17612T|(ORF1ab_polyprotein:A17348T(N5783I))	31	0.003	6	0.004	27	0.004	27	0.003	29	0.003	44	0.003			20	0.003	67	0.005	30	0.003	62	0.005	66	0.006	27	0.004	34	0.004	35	0.005	62	0.004	72	0.009	28	0.002	36	0.005	47	0.004	65	0.007	20	0.002	14	0.003	105	0.005	22	0.004	44	0.004	39	0.004	26	0.003	38	0.004	54	0.005	42	0.004	75	0.005	23	0.002	39	0.004	31	0.004	73	0.005	77	0.005	55	0.005	56	0.005	74	0.005	39	0.079	0.085	0.164
17613		T17613A|(ORF1ab_polyprotein:T17349A(N5783K))					9	0.001	11	0.001													14	0.001	22	0.002	12	0.002	13	0.001	15	0.002	29	0.002	9	0.001			14	0.002	24	0.002	23	0.002					39	0.002			12	0.001	12	0.001	9	0.001			12	0.001	12	0.001	29	0.002	19	0.002	14	0.001	10	0.001	27	0.002	22	0.002	24	0.002	23	0.002	24	0.002	27	0.017	0.025	0.042
17613		T17613G|(ORF1ab_polyprotein:T17349G(N5783K))	12	0.001			17	0.003	13	0.001	11	0.001	23	0.001					30	0.002	22	0.002	25	0.002	21	0.002			16	0.002	14	0.002	23	0.002	19	0.002	16	0.001	18	0.002	18	0.001	25	0.003	13	0.001			48	0.002	12	0.002	20	0.002	27	0.003	12	0.001	16	0.002	16	0.001	16	0.002	50	0.004			19	0.002	10	0.001	20	0.001	48	0.003	15	0.001	18	0.002	50	0.003	34	0.027	0.036	0.063
17614		A17614G|(ORF1ab_polyprotein:A17350G(K5784E))			2	0.001													20	0.001	11	0.001	20	0.002			9	0.001	11	0.001	11	0.001	26	0.002	15	0.002			22	0.003	15	0.001	13	0.001			5	0.001	33	0.002			11	0.001	11	0.001					19	0.002	14	0.001	15	0.001	10	0.001					19	0.001	28	0.002	20	0.002	21	0.002	26	0.002	25	0.016	0.02	0.036
17614		A17614C|(ORF1ab_polyprotein:A17350C(K5784Q))					18	0.003	23	0.003	12	0.001	17	0.001			10	0.001	28	0.002	16	0.002	15	0.001	21	0.002	19	0.003	15	0.002	18	0.002	34	0.002	21	0.002	20	0.001	24	0.003	13	0.001	30	0.003					52	0.003	7	0.001	17	0.002	18	0.002	9	0.001	11	0.001	26	0.002	28	0.003	43	0.003	10	0.001	13	0.001	19	0.002	22	0.001	30	0.002	24	0.002	29	0.002	55	0.004	35	0.032	0.036	0.068
17614		A17614T|(ORF1ab_polyprotein:A17350T(K5784*))	15	0.001	4	0.003	14	0.002	29	0.003	14	0.001					9	0.001	35	0.003	24	0.002	44	0.004	29	0.003	17	0.002	16	0.002	27	0.004	38	0.003	44	0.005	22	0.002	34	0.004			19	0.002			7	0.002	53	0.003	10	0.002	27	0.003	25	0.003	14	0.002	12	0.001	20	0.002	42	0.004	29	0.002	21	0.002	13	0.001	25	0.003	28	0.002	55	0.004	25	0.002	30	0.003	48	0.003	36	0.045	0.046	0.091
17615		A17615T|(ORF1ab_polyprotein:A17351T(K5784M))	18	0.002	3	0.002	11	0.002	21	0.002	14	0.001	28	0.002					31	0.002	26	0.003	23	0.002	29	0.003	19	0.003	18	0.002	17	0.002	35	0.002	23	0.003	23	0.002	24	0.003	19	0.002	31	0.003			8	0.002	72	0.004	15	0.002	27	0.003	25	0.003	9	0.001	17	0.002	18	0.002	28	0.003	38	0.003					15	0.002	46	0.003	35	0.002	33	0.003	29	0.002	50	0.003	35	0.04	0.043	0.083
17615		A17615C|(ORF1ab_polyprotein:A17351C(K5784T))	24	0.002	5	0.004	44	0.006	23	0.003	21	0.002	25	0.001					40	0.003	18	0.002	28	0.002	31	0.003	23	0.003	28	0.003	16	0.002	42	0.003	27	0.003	26	0.002	25	0.003	28	0.002	34	0.004					42	0.002	8	0.001	28	0.003	21	0.002	20	0.002	22	0.002	21	0.002	19	0.002	60	0.004	12	0.001	11	0.001	26	0.003	40	0.003	49	0.003	31	0.003	29	0.002	79	0.005	36	0.049	0.045	0.094
17615		A17615G|(ORF1ab_polyprotein:A17351G(K5784R))	19	0.002	3	0.002	11	0.002	18	0.002	11	0.001	21	0.001					38	0.003	15	0.002	1533	0.127	27	0.002	13	0.002	17	0.002	15	0.002	24	0.002	21	0.002			14	0.002	26	0.002	30	0.003	16	0.002			6156	0.321	8	0.001	22	0.002	26	0.003	9	0.001	16	0.002	28	0.002	19	0.002	38	0.003	14	0.001	14	0.001	20	0.002	17	0.001	33	0.002	21	0.002	34	0.003	61	0.004	36	0.158	0.358	0.516
17616		G17616C|(ORF1ab_polyprotein:G17352C(K5784N))					7	0.001															13	0.001					12	0.001	15	0.002			17	0.002			11	0.001																									15	0.001					13	0.002	16	0.001					13	0.001	19	0.001	11	0.008	0.006	0.014
17616		G17616A|(ORF1ab_polyprotein:G17352A(K5784K))											19	0.001							14	0.001	14	0.001	22	0.002	13	0.002	17	0.002	9	0.001	28	0.002					14	0.002	16	0.001	23	0.002			5	0.001	23	0.001			15	0.001	11	0.001					13	0.001			28	0.002					14	0.002	22	0.001	34	0.002	21	0.002	16	0.001	27	0.002	23	0.015	0.019	0.034
17616		G17616T|(ORF1ab_polyprotein:G17352T(K5784N))	17	0.001	6	0.004	40	0.006	27	0.003	23	0.002	51	0.003			18	0.002	58	0.004	36	0.004	48	0.004	34	0.003	22	0.003	31	0.003	42	0.006	55	0.004	53	0.006	37	0.003	47	0.006	30	0.002	49	0.005	23	0.003	8	0.002	57	0.003	12	0.002	32	0.003	41	0.004	20	0.002	25	0.002	41	0.004	55	0.005	83	0.006	19	0.002	25	0.003	32	0.004	69	0.004	68	0.004	57	0.005	46	0.004	87	0.006	39	0.069	0.073	0.142
17617		C17617G|(ORF1ab_polyprotein:C17353G(L5785V))					18	0.003			11	0.001							24	0.002	14	0.001	23	0.002	18	0.002	8	0.001	17	0.002	11	0.001	16	0.001	15	0.002					14	0.001	22	0.002					31	0.002	10	0.002	14	0.001	11	0.001			11	0.001			19	0.002	64	0.005			15	0.002			19	0.001	27	0.002	19	0.002	15	0.001	41	0.003	26	0.019	0.027	0.046
17617		C17617T|(ORF1ab_polyprotein:C17353T(L5785F))	16	0.001			23	0.003	23	0.002	21	0.002	26	0.002					33	0.002	22	0.002	31	0.003	26	0.002	19	0.003	14	0.002	22	0.003	36	0.002	23	0.003	16	0.001	21	0.003	33	0.003	39	0.004	13	0.001	5	0.001	55	0.003	9	0.001	26	0.002	21	0.002	11	0.001	13	0.001	16	0.001	27	0.003	68	0.005	18	0.002	18	0.002	22	0.003	27	0.002	37	0.002	27	0.002	23	0.002	84	0.006	37	0.039	0.046	0.085
17617		C17617A|(ORF1ab_polyprotein:C17353A(L5785I))	25	0.002	5	0.003	34	0.005	29	0.003	14	0.001	48	0.003			19	0.003	70	0.005	30	0.003	60	0.005	59	0.005	21	0.003	39	0.004	33	0.004	67	0.005	34	0.004	23	0.002	35	0.004	45	0.004	54	0.006	17	0.002	8	0.002	92	0.005	9	0.001	38	0.004	35	0.003	24	0.003	30	0.003	34	0.003	41	0.004	87	0.006	15	0.002	31	0.003	38	0.004	49	0.003	55	0.004	41	0.004	52	0.004	75	0.005	39	0.068	0.071	0.139
17618		T17618A|(ORF1ab_polyprotein:T17354A(L5785H))			2	0.001	8	0.001	10	0.001															12	0.001	9	0.001					16	0.001	15	0.002							13	0.001					24	0.001																					9	0.001	18	0.001	20	0.001			16	0.001	22	0.001	14	0.008	0.007	0.015
17618		T17618G|(ORF1ab_polyprotein:T17354G(L5785R))					13	0.002			13	0.001							19	0.001	12	0.001	13	0.001	14	0.001	10	0.001			15	0.002			14	0.002							17	0.002			5	0.001	22	0.001			12	0.001					13	0.001	12	0.001			39	0.003			13	0.001	11	0.001	17	0.001	19	0.001	15	0.001	14	0.001	47	0.003	23	0.012	0.019	0.031
17620		A17620C|(ORF1ab_polyprotein:A17356C(K5786Q))			2	0.001							17	0.001							11	0.001	20	0.002					16	0.002	15	0.002	20	0.001	17	0.002			10	0.001			23	0.002					38	0.002			14	0.001	16	0.002	12	0.001					16	0.002	30	0.002	10	0.001			9	0.001			22	0.001	12	0.001			51	0.003	21	0.013	0.019	0.032
17620		A17620T|(ORF1ab_polyprotein:A17356T(K5786*))	13	0.001									22	0.001					15	0.001	19	0.002	26	0.002			10	0.001	13	0.001	14	0.002	18	0.001	22	0.003			11	0.001			17	0.002					35	0.002			12	0.001							17	0.001	12	0.001	22	0.002					13	0.002	16	0.001	20	0.001	19	0.002	29	0.002	35	0.002	23	0.016	0.019	0.035
17621		A17621T|(ORF1ab_polyprotein:A17357T(K5786I))																	14	0.001					15	0.001	13	0.002			12	0.002	18	0.001	10	0.001			13	0.002			14	0.001					29	0.002									12	0.001			14	0.001	14	0.001					10	0.001			18	0.001	13	0.001			24	0.002	16	0.01	0.011	0.021
17621		A17621C|(ORF1ab_polyprotein:A17357C(K5786T))	12	0.001	2	0.001	12	0.002	10	0.001	10	0.001	21	0.001					22	0.002	11	0.001	23	0.002			8	0.001	13	0.001	19	0.003	17	0.001	19	0.002			20	0.002			12	0.001	10	0.001			35	0.002	8	0.001	15	0.001					17	0.002			15	0.001	24	0.002			12	0.001	12	0.001	18	0.001	25	0.002			19	0.002	58	0.004	29	0.022	0.022	0.044
17624		C17624G|(ORF1ab_polyprotein:C17360G(A5787G))			2	0.001	11	0.002			10	0.001							17	0.001					17	0.001			10	0.001			17	0.001	9	0.001							11	0.001					21	0.001																					12	0.001									30	0.002	12	0.009	0.005	0.014
17624		C17624A|(ORF1ab_polyprotein:C17360A(A5787E))	82	0.007	7	0.005	79	0.012	74	0.008	45	0.005	120	0.007			26	0.003	132	0.01	67	0.007	150	0.013	141	0.012	58	0.008	79	0.009	84	0.012	150	0.011	67	0.008	70	0.005	94	0.012	84	0.007	119	0.013	59	0.007	35	0.008	236	0.013	45	0.007	93	0.009	71	0.007	54	0.007	63	0.006	109	0.01	114	0.011	117	0.009	73	0.008	76	0.008	81	0.01	135	0.009	143	0.01	108	0.01	99	0.009	163	0.011	39	0.161	0.182	0.343
17625		A17625C|(ORF1ab_polyprotein:A17361C(A5787A))			2	0.001					321	0.036																																																																							2	0.037	0	0.037
17626		C17626A|(ORF1ab_polyprotein:C17362A(H5788N))	25	0.002	6	0.004	19	0.003	25	0.003	37	0.004	53	0.003			16	0.002	54	0.004	25	0.003	46	0.004	44	0.004	28	0.004	35	0.004	26	0.004	45	0.003	18	0.002	28	0.002	23	0.003	47	0.004	40	0.005	18	0.002	10	0.002	81	0.005	12	0.002	36	0.004	30	0.003	21	0.003	22	0.002	29	0.003	27	0.003	40	0.003	20	0.002	33	0.004	19	0.002	61	0.004	62	0.005	29	0.003	35	0.003	38	0.003	39	0.062	0.063	0.125
17632		G17632A|(ORF1ab_polyprotein:G17368A(D5790N))			2	0.001	9	0.001											14	0.001			14	0.001									20	0.001	10	0.001	16	0.001	8	0.001									22	0.001			10	0.001	13	0.001			10	0.001													16	0.001	15	0.001							14	0.008	0.006	0.014
17634		C17634A|(ORF1ab_polyprotein:C17370A(D5790E))	23	0.002	4	0.003	23	0.004	24	0.003	24	0.003	51	0.003			13	0.002	50	0.004	23	0.003	43	0.004	694	0.066	18	0.003	36	0.004	26	0.004	52	0.004	29	0.004	37	0.003	28	0.004	30	0.003	30	0.004	20	0.002	15	0.004	65	0.004	15	0.003	28	0.003	23	0.002	34	0.004	24	0.003	25	0.002	34	0.004	28	0.002	21	0.002	40	0.005	25	0.003	55	0.004	40	0.003	39	0.004	35	0.003	44	0.004	39	0.126	0.065	0.191
17636		A17636G|(ORF1ab_polyprotein:A17372G(K5791R))			2	0.001	7	0.001																																							68	0.016																																			3	0.002	0.016	0.018
17639		C17639A|(ORF1ab_polyprotein:C17375A(S5792*))	13	0.001	4	0.003	19	0.003	16	0.002			23	0.001			8	0.001	23	0.002	11	0.001	23	0.002	20	0.002	13	0.002	27	0.003	19	0.003	23	0.002	16	0.002	20	0.001	11	0.002	15	0.001	14	0.002	13	0.002	7	0.002	63	0.004	10	0.002	19	0.002	11	0.001	15	0.002	17	0.002	22	0.002	18	0.002					16	0.002	16	0.002	27	0.002	33	0.002	18	0.002	24	0.002	23	0.002	36	0.034	0.037	0.071
17642		C17642A|(ORF1ab_polyprotein:C17378A(A5793D))	25	0.002	7	0.005	17	0.003	24	0.003	21	0.002	48	0.003			14	0.002	38	0.003	14	0.002	26	0.002	20	0.002	17	0.003	21	0.002	17	0.003	39	0.003	19	0.003	22	0.002	18	0.002	18	0.002	46	0.006	13	0.002	15	0.004	70	0.004	18	0.003	20	0.002	24	0.003	19	0.002	21	0.002	27	0.003	27	0.003	23	0.002	12	0.001	22	0.002	15	0.002	48	0.003	47	0.003	34	0.003	23	0.002	40	0.003	39	0.049	0.055	0.104
17643		17643-insertA|(ORF1ab_polyprotein:17379insertA(5793fs))																																																													1434	0.153																			1	0	0.153	0.153
17644		C17644G|(ORF1ab_polyprotein:C17380G(Q5794E))					15	0.002					18	0.001					17	0.001			11	0.001			7	0.001																					17	0.001			12	0.001	14	0.002	11	0.001							15	0.001	10	0.001	12	0.001			15	0.001							13	0.001	14	0.006	0.01	0.016
17644		C17644T|(ORF1ab_polyprotein:C17380T(Q5794*))	12	0.001			18	0.003			9	0.001	24	0.002			11	0.002	16	0.001			26	0.002	13	0.001	8	0.001	13	0.002	15	0.002			12	0.002			12	0.002	12	0.001	16	0.002	14	0.002			32	0.002	7	0.001	23	0.002			11	0.001	19	0.002	13	0.001	16	0.002	19	0.002			9	0.001	11	0.001			23	0.002			20	0.002	42	0.003	29	0.023	0.026	0.049
17644		C17644A|(ORF1ab_polyprotein:C17380A(Q5794K))	89	0.008	20	0.015	102	0.017	52	0.006	89	0.01	220	0.014			61	0.008	180	0.014	88	0.01	107	0.01	106	0.01	60	0.009	81	0.01	76	0.011	121	0.009	93	0.012	139	0.01	52	0.007	127	0.011	114	0.014	102	0.012	43	0.01	224	0.013	64	0.011	132	0.014	88	0.01	118	0.015	88	0.009	92	0.009	63	0.007	97	0.008	37	0.004	101	0.011	62	0.008	119	0.008	120	0.009	86	0.008	74	0.007	182	0.015	39	0.201	0.202	0.403
17649		C17649A|(ORF1ab_polyprotein:C17385A(C5795*))	18	0.002	2	0.001	15	0.002	11	0.001	18	0.002	39	0.002			10	0.001	30	0.002	20	0.002	22	0.002	18	0.002	10	0.002	16	0.002	14	0.002	29	0.002	18	0.002	26	0.002	20	0.003	22	0.002	14	0.002	14	0.002	7	0.002	39	0.002	11	0.002	15	0.002	14	0.002	17	0.002	13	0.001	18	0.002	17	0.002			21	0.002	22	0.002	12	0.002	23	0.002	32	0.002	17	0.002	18	0.002	20	0.002	38	0.036	0.037	0.073
17654		A17654C|(ORF1ab_polyprotein:A17390C(K5797T))			4	0.003	7	0.001													16	0.002			15	0.001			13	0.002					10	0.001	16	0.001													6	0.001									13	0.001																			22	0.002	10	0.011	0.004	0.015
17666		A17666C|(ORF1ab_polyprotein:A17402C(K5801T))					7	0.001	9	0.001			16	0.001			9	0.001	14	0.001					13	0.001									13	0.002	15	0.001					17	0.002							7	0.001	17	0.002					18	0.002					25	0.002			14	0.002											21	0.002	15	0.009	0.013	0.022
17668		G17668T|(ORF1ab_polyprotein:G17404T(G5802C))	18	0.002	5	0.004							22	0.001			8	0.001	20	0.002															10	0.001															8	0.001	11	0.001			12	0.002							17	0.001															42	0.003	11	0.011	0.008	0.019
17668		G17668A|(ORF1ab_polyprotein:G17404A(G5802S))	29	0.003	4	0.003	15	0.002	10	0.001	24	0.003	52	0.003			19	0.003	56	0.004	13	0.001	17	0.002	18	0.002	13	0.002	14	0.002	18	0.003	18	0.001	22	0.003	32	0.002	20	0.003	23	0.002	19	0.002	29	0.003	8	0.002	38	0.002	18	0.003	26	0.003	29	0.003	25	0.003	23	0.002	13	0.001	15	0.002			16	0.002	27	0.003	16	0.002	43	0.003	30	0.002	15	0.001	19	0.002	16	0.001	38	0.045	0.042	0.087
17669		G17669A|(ORF1ab_polyprotein:G17405A(G5802D))	16	0.001							9	0.001	16	0.001					16	0.001					11	0.001					7	0.001					22	0.002			16	0.001	15	0.002	10	0.001							13	0.001	12	0.001			12	0.001									12	0.001	9	0.001	26	0.002					16	0.001			17	0.009	0.011	0.02
17669		GT17669-17670del|(ORF1ab_polyprotein:17405-17406del(5802fs))					1671	0.276																																																																											1	0.276	0	0.276
17671		G17671A|(ORF1ab_polyprotein:G17407A(V5803I))									9	0.001	16	0.001													10	0.002	11	0.001			14	0.001							19	0.002									10	0.002	13	0.001			12	0.002			12	0.001											15	0.001							13	0.001	12	0.008	0.008	0.016
17676		C17676A|(ORF1ab_polyprotein:C17412A(I5804I))	17	0.002	3	0.002	14	0.002	14	0.002	11	0.001	41	0.003			10	0.001	24	0.002	19	0.002	30	0.003	13	0.001			16	0.002	11	0.002	22	0.002	10	0.001	20	0.001	11	0.002	15	0.001	11	0.001	19	0.002			43	0.003	7	0.001	18	0.002			16	0.002							15	0.001	12	0.001	17	0.002	14	0.002	19	0.001	25	0.002			15	0.001	17	0.001	32	0.032	0.022	0.054
17676	RATG13	C17676T|(ORF1ab_polyprotein:C17412T(I5804I))																	17	0.001																																			2093	0.227																	4358	0.298									3	0.001	0.525	0.526
17677		A17677G|(ORF1ab_polyprotein:A17413G(T5805A))			4	0.003					11	0.001	16	0.001					21	0.002																	14	0.001			12	0.001			10	0.001			26	0.002			13	0.001	10	0.001																									14	0.001	11	0.009	0.006	0.015
17678		C17678A|(ORF1ab_polyprotein:C17414A(T5805K))	11	0.001	2	0.001	13	0.002			13	0.001	16	0.001					13	0.001			26	0.002	11	0.001	7	0.001	18	0.002	10	0.001	18	0.001			17	0.001	8	0.001			12	0.001	9	0.001	8	0.002	41	0.002	8	0.001			11	0.001							12	0.001					13	0.001	11	0.001	24	0.002	22	0.002	15	0.001	17	0.002			27	0.017	0.018	0.035
17680		C17680A|(ORF1ab_polyprotein:C17416A(H5806N))	29	0.003	4	0.003	21	0.003	15	0.002	25	0.003	40	0.003			20	0.003	32	0.003	22	0.002	42	0.004	20	0.002	22	0.003	30	0.004	31	0.005	30	0.002	23	0.003	34	0.002	16	0.002	20	0.002	28	0.003	10	0.001	13	0.003	54	0.003	6	0.001	25	0.003	31	0.003	17	0.002	30	0.003	18	0.002	18	0.002	24	0.002	12	0.001	32	0.004	22	0.003	33	0.002	24	0.002	30	0.003	21	0.002	29	0.002	39	0.054	0.047	0.101
17690		C17690A|(ORF1ab_polyprotein:C17426A(S5809*))	12	0.001	3	0.002	7	0.001			9	0.001	20	0.001					13	0.001	11	0.001	11	0.001					10	0.001									9	0.001							6	0.001							12	0.001			12	0.001																							13	0.011	0.003	0.014
17691		A17691C|(ORF1ab_polyprotein:A17427C(S5809S))									10	0.001	24	0.002							11	0.001																					12	0.001	10	0.001					9	0.002	15	0.002					12	0.001																					33	0.003	9	0.004	0.01	0.014
17696		C17696A|(ORF1ab_polyprotein:C17432A(A5811E))	33	0.003	8	0.006	28	0.005	24	0.003	24	0.003	63	0.004			22	0.003	54	0.004	43	0.005	35	0.003	34	0.003	14	0.002	36	0.004	27	0.004	50	0.004	24	0.003	45	0.003	25	0.003	36	0.003	53	0.006	34	0.004	18	0.004	71	0.004	16	0.003	46	0.005	34	0.004	19	0.002	26	0.003	37	0.003	19	0.002	25	0.002	27	0.003	48	0.005	24	0.003	50	0.003	51	0.004	31	0.003	27	0.002	30	0.002	39	0.068	0.067	0.135
17702		A17702C|(ORF1ab_polyprotein:A17438C(N5813T))					10	0.002			15	0.002	21	0.001					14	0.001			13	0.001					17	0.002							31	0.002			14	0.001	19	0.002	9	0.001					6	0.001	16	0.002			13	0.002	23	0.002									10	0.001					15	0.001			13	0.001	43	0.003	18	0.012	0.016	0.028
17704		A17704G|(ORF1ab_polyprotein:A17440G(R5814G))					8	0.001					177	0.011																															109	0.013			17	0.001	66	0.011					109	0.014									10	0.001															7	0.012	0.04	0.052
17707		C17707A|(ORF1ab_polyprotein:C17443A(P5815T))	18	0.002	4	0.003	36	0.006			15	0.002	27	0.002			12	0.002	31	0.002	17	0.002	11	0.001	16	0.002	9	0.001	17	0.002	9	0.001			9	0.001	24	0.002	11	0.002	26	0.002	10	0.001	23	0.003	14	0.003	18	0.001	10	0.002			17	0.002	18	0.002	18	0.002	22	0.002	15	0.002	16	0.001	11	0.001			10	0.001			22	0.002	18	0.002	20	0.002	20	0.002	34	0.035	0.031	0.066
17717		G17717T|(ORF1ab_polyprotein:G17453T(G5818V))							3	0.011									4	0.015																																							3	0.002															4	0.006							4	0.026	0.008	0.034
17720		T17720C|(ORF1ab_polyprotein:T17456C(V5819A))																																																																					2	0.014			2	0.003							2	0	0.017	0.017
17726		G17726T|(ORF1ab_polyprotein:G17462T(R5821I))																																	3	0.017																							4	0.003															3	0.004			2	0.013			4	0.017	0.02	0.037
17728		G17728T|(ORF1ab_polyprotein:G17464T(E5822*))							2	0.007																									2	0.011																							5	0.004													2	0.009	4	0.005			2	0.013			6	0.018	0.031	0.049
17729		A17729C|(ORF1ab_polyprotein:A17465C(E5822A))			2	0.013							2	0.015					2	0.007																																							2	0.001															3	0.004							5	0.035	0.005	0.04
17731		T17731A|(ORF1ab_polyprotein:T17467A(F5823I))																																	2	0.011																																							3	0.004							2	0.011	0.004	0.015
17731		T17731G|(ORF1ab_polyprotein:T17467G(F5823V))											2	0.015																					2	0.011																							2	0.001															2	0.003							4	0.026	0.004	0.03
17732		T17732A|(ORF1ab_polyprotein:T17468A(F5823Y))																							3	0.015													2	0.007																			2	0.001																							3	0.022	0.001	0.023
17733	RATG13	C17733T|(ORF1ab_polyprotein:C17469T(F5823F))																																					2	0.007			2	0.015															4	0.003													3	0.013	2	0.003							5	0.007	0.034	0.041
17733		C17733A|(ORF1ab_polyprotein:C17469A(F5823L))							2	0.007									3	0.011	2	0.013			3	0.015																																	7	0.005															2	0.003			2	0.013			7	0.046	0.021	0.067
17734		C17734A|(ORF1ab_polyprotein:C17470A(L5824I))																																							2	0.009																	5	0.004											2	0.012			4	0.005							4	0.009	0.021	0.03
17738		C17738T|(ORF1ab_polyprotein:C17474T(T5825I))							3	0.01									2	0.007																																							4	0.003																							3	0.017	0.003	0.02
17738		C17738A|(ORF1ab_polyprotein:C17474A(T5825K))			3	0.019			2	0.007									4	0.014					3	0.015													2	0.007																			12	0.009													3	0.013	6	0.008							8	0.062	0.03	0.092
17740		C17740A|(ORF1ab_polyprotein:C17476A(R5826S))																	2	0.007																			2	0.007			2	0.015															3	0.002							2	0.013															5	0.014	0.03	0.044
17741		G17741T|(ORF1ab_polyprotein:G17477T(R5826L))																																	2	0.011																							3	0.002													2	0.009	3	0.004							4	0.011	0.015	0.026
17742		T17742G|(ORF1ab_polyprotein:T17478G(R5826R))																																																									2	0.001													2	0.009	4	0.005							3	0	0.015	0.015
17742		T17742A|(ORF1ab_polyprotein:T17478A(R5826R))																																									2	0.015															2	0.001															2	0.003							3	0	0.019	0.019
17744		A17744C|(ORF1ab_polyprotein:A17480C(N5827T))																																	2	0.011																							2	0.001															3	0.004							3	0.011	0.005	0.016
17745		C17745A|(ORF1ab_polyprotein:C17481A(N5827K))																					2	0.091											3	0.016							2	0.015															6	0.004													3	0.013	4	0.005							6	0.107	0.037	0.144
17745	RATG13	C17745T|(ORF1ab_polyprotein:C17481T(N5827N))	42	0.525																															2	0.011																							2	0.001																			2	0.013			4	0.536	0.014	0.55
17746		C17746A|(ORF1ab_polyprotein:C17482A(P5828T))							2	0.007															3	0.015									2	0.011																							7	0.005																			3	0.02			5	0.033	0.025	0.058
17747		C17747A|(ORF1ab_polyprotein:C17483A(P5828H))							2	0.007									3	0.011					2	0.01																													2	0.027			7	0.005															3	0.004							6	0.028	0.036	0.064
17749		G17749T|(ORF1ab_polyprotein:G17485T(A5829S))							2	0.007																									2	0.011																																							4	0.005			2	0.013			4	0.018	0.018	0.036
17750		C17750T|(ORF1ab_polyprotein:C17486T(A5829V))																																									2	0.015																																							1	0	0.015	0.015
17750		C17750A|(ORF1ab_polyprotein:C17486A(A5829D))									2	0.013							3	0.011																																							6	0.004															4	0.005							4	0.024	0.009	0.033
17752		T17752G|(ORF1ab_polyprotein:T17488G(W5830G))																									2	0.069											2	0.007																																	2	0.009	2	0.003							4	0.076	0.012	0.088
17753		G17753T|(ORF1ab_polyprotein:G17489T(W5830L))																	3	0.011					2	0.01																																	3	0.002															7	0.009							4	0.021	0.011	0.032
17754		G17754T|(ORF1ab_polyprotein:G17490T(W5830C))																																	2	0.011																																							2	0.003							2	0.011	0.003	0.014
17755		A17755G|(ORF1ab_polyprotein:A17491G(R5831G))																			2	0.013							2	0.133																													4	0.003															3	0.004							4	0.146	0.007	0.153
17756		G17756T|(ORF1ab_polyprotein:G17492T(R5831I))																							3	0.015																																	3	0.002							2	0.013			2	0.012							2	0.013			5	0.015	0.04	0.055
17761		G17761T|(ORF1ab_polyprotein:G17497T(A5833S))																							2	0.01																																	4	0.003															2	0.003							3	0.01	0.006	0.016
17761		G17761A|(ORF1ab_polyprotein:G17497A(A5833T))							2	0.007																									2	0.011																																															2	0.018	0	0.018
17762		C17762A|(ORF1ab_polyprotein:C17498A(A5833D))																																					2	0.007																			5	0.004															4	0.005							3	0.007	0.009	0.016
17764		G17764A|(ORF1ab_polyprotein:G17500A(V5834I))							2	0.007																									2	0.011																																															2	0.018	0	0.018
17765		T17765G|(ORF1ab_polyprotein:T17501G(V5834G))																	2	0.007					2	0.01																																	3	0.002															2	0.003							4	0.017	0.005	0.022
17766		C17766A|(ORF1ab_polyprotein:C17502A(V5834V))																																																									4	0.003											2	0.012											2	0	0.015	0.015
17767		T17767A|(ORF1ab_polyprotein:T17503A(F5835I))																																	2	0.011																							3	0.002															4	0.005							3	0.011	0.007	0.018
17767		T17767C|(ORF1ab_polyprotein:T17503C(F5835L))			2	0.013													3	0.011																							2	0.015																																							3	0.024	0.015	0.039
17769		T17769A|(ORF1ab_polyprotein:T17505A(F5835L))																																									2	0.015															4	0.003							2	0.013															3	0	0.031	0.031
17772		T17772A|(ORF1ab_polyprotein:T17508A(I5836I))																																	2	0.011																							5	0.004																							2	0.011	0.004	0.015
17773		T17773A|(ORF1ab_polyprotein:T17509A(S5837T))																							2	0.01													2	0.007																																											2	0.017	0	0.017
17774		C17774G|(ORF1ab_polyprotein:C17510G(S5837*))																																																									2	0.001																			2	0.013			2	0	0.014	0.014
17774		C17774T|(ORF1ab_polyprotein:C17510T(S5837L))																																									2	0.015															5	0.004																							2	0	0.019	0.019
17774		C17774A|(ORF1ab_polyprotein:C17510A(S5837*))																	2	0.007																			2	0.007	2	0.009	2	0.015															4	0.003															9	0.011							6	0.023	0.029	0.052
17775		A17775T|(ORF1ab_polyprotein:A17511T(S5837S))							2	0.007																																																															2	0.009									2	0.007	0.009	0.016
17775		A17775G|(ORF1ab_polyprotein:A17511G(S5837S))																	13	0.046																																																					2	0.009									2	0.046	0.009	0.055
17776		C17776T|(ORF1ab_polyprotein:C17512T(P5838S))																																	2	0.011																							4	0.003																							2	0.011	0.003	0.014
17776		C17776A|(ORF1ab_polyprotein:C17512A(P5838T))																	2	0.007																																							5	0.004															2	0.003							3	0.007	0.007	0.014
17777		C17777T|(ORF1ab_polyprotein:C17513T(P5838L))	3	0.037																																			2	0.007																			2	0.001													2	0.009									4	0.044	0.01	0.054
17778		T17778C|(ORF1ab_polyprotein:T17514C(P5838P))							2	0.007																									2	0.011																																															2	0.018	0	0.018
17781		T17781A|(ORF1ab_polyprotein:T17517A(Y5839*))																	2	0.007																																															2	0.013															2	0.007	0.013	0.02
17782		A17782C|(ORF1ab_polyprotein:A17518C(N5840H))																	3	0.011					2	0.01																																	2	0.001							2	0.013							4	0.005							5	0.021	0.019	0.04
17783		A17783C|(ORF1ab_polyprotein:A17519C(N5840T))			2	0.013																			2	0.01																																	2	0.001																							3	0.023	0.001	0.024
17783		A17783T|(ORF1ab_polyprotein:A17519T(N5840I))																																					2	0.007			3	0.023															2	0.001																							3	0.007	0.024	0.031
17784		T17784A|(ORF1ab_polyprotein:T17520A(N5840K))																	3	0.011																																																					2	0.009	2	0.003							3	0.011	0.012	0.023
17785		T17785A|(ORF1ab_polyprotein:T17521A(S5841T))																					2	0.091											3	0.016			2	0.007																			3	0.002															4	0.005							5	0.114	0.007	0.121
17786		C17786A|(ORF1ab_polyprotein:C17522A(S5841*))																	2	0.007																			3	0.011																			6	0.004													2	0.009	2	0.003							5	0.018	0.016	0.034
17787		A17787T|(ORF1ab_polyprotein:A17523T(S5841S))																																					3	0.011																			5	0.004															2	0.003							3	0.011	0.007	0.018
17787		A17787G|(ORF1ab_polyprotein:A17523G(S5841S))									3	0.019													2	0.01									2	0.011																																															3	0.04	0	0.04
17787		A17787C|(ORF1ab_polyprotein:A17523C(S5841S))																	2	0.007					2	0.01									2	0.011																							2	0.001													2	0.009	2	0.003							6	0.028	0.013	0.041
17788		C17788A|(ORF1ab_polyprotein:C17524A(Q5842K))							2	0.007									2	0.007															3	0.016			2	0.007																			5	0.004													2	0.009									6	0.037	0.013	0.05
17789		A17789C|(ORF1ab_polyprotein:A17525C(Q5842P))																	4	0.014																																																															1	0.014	0	0.014
17790		G17790T|(ORF1ab_polyprotein:G17526T(Q5842H))																																																									4	0.003													3	0.013	3	0.004			3	0.02			4	0	0.04	0.04
17791		A17791T|(ORF1ab_polyprotein:A17527T(N5843Y))																																					2	0.007																			5	0.004															2	0.003							3	0.007	0.007	0.014
17791		A17791C|(ORF1ab_polyprotein:A17527C(N5843H))																																	2	0.011																																							3	0.004							2	0.011	0.004	0.015
17791		A17791G|(ORF1ab_polyprotein:A17527G(N5843D))			2	0.011			2	0.007									2	0.007																																																															3	0.025	0	0.025
17791		A17791-17791del|(ORF1ab_polyprotein:17527-17527del(5843fs))			32	0.17							8	0.058																																																																					2	0.228	0	0.228
17794		G17794T|(ORF1ab_polyprotein:G17530T(A5844S))																																	2	0.011			3	0.011																			4	0.003											2	0.012	3	0.013	5	0.006			2	0.013			7	0.022	0.047	0.069
17795		C17795A|(ORF1ab_polyprotein:C17531A(A5844D))																																																					2	0.027			3	0.002																							2	0	0.029	0.029
17797		G17797-17797del|(ORF1ab_polyprotein:17533-17533del(5845fs))																	9	0.032																																																															1	0.032	0	0.032
17797		G17797T|(ORF1ab_polyprotein:G17533T(V5845L))			2	0.011																																	5	0.018																			5	0.004													2	0.009	4	0.005							5	0.029	0.018	0.047
17798		T17798A|(ORF1ab_polyprotein:T17534A(V5845E))																																																									3	0.002																			2	0.013			2	0	0.015	0.015
17800		G17800A|(ORF1ab_polyprotein:G17536A(A5846T))											2	0.014																																													2	0.001																							2	0.014	0.001	0.015
17800		G17800T|(ORF1ab_polyprotein:G17536T(A5846S))									2	0.013																											2	0.007																			3	0.002															3	0.004							4	0.02	0.006	0.026
17801		C17801A|(ORF1ab_polyprotein:C17537A(A5846D))																																	2	0.011																																							3	0.004			2	0.013			3	0.011	0.017	0.028
17802		C17802T|(ORF1ab_polyprotein:C17538T(A5846A))			3	0.016			2	0.007									2	0.007																																							2	0.001																							4	0.03	0.001	0.031
17802		C17802A|(ORF1ab_polyprotein:C17538A(A5846A))							2	0.007			2	0.014					2	0.007																																			2	0.027			11	0.008							2	0.012							9	0.011			2	0.013			8	0.028	0.071	0.099
17803		T17803C|(ORF1ab_polyprotein:T17539C(S5847P))			2	0.011																																	2	0.007																			2	0.001																							3	0.018	0.001	0.019
17803		T17803G|(ORF1ab_polyprotein:T17539G(S5847A))																	2	0.007															2	0.011																							4	0.003											2	0.012											4	0.018	0.015	0.033
17804		C17804A|(ORF1ab_polyprotein:C17540A(S5847*))							2	0.007															2	0.01													2	0.007																			4	0.003											2	0.012			4	0.005							6	0.024	0.02	0.044
17805		A17805T|(ORF1ab_polyprotein:A17541T(S5847S))																									2	0.069											3	0.011																																											2	0.08	0	0.08
17807		A17807T|(ORF1ab_polyprotein:A17543T(K5848M))																	2	0.007																																							2	0.001													2	0.009									3	0.007	0.01	0.017
17807		A17807G|(ORF1ab_polyprotein:A17543G(K5848R))			3	0.016			2	0.007									2	0.007																											2	0.02											2	0.001							2	0.012															6	0.03	0.033	0.063
17808		G17808T|(ORF1ab_polyprotein:G17544T(K5848N))																																	3	0.016																							4	0.003											2	0.012			2	0.003							4	0.016	0.018	0.034
17809		A17809T|(ORF1ab_polyprotein:A17545T(I5849F))							3	0.01																													2	0.007																			3	0.002																							3	0.017	0.002	0.019
17810		T17810G|(ORF1ab_polyprotein:T17546G(I5849S))																																	2	0.011																							3	0.002							2	0.012							2	0.003							4	0.011	0.017	0.028
17810		T17810A|(ORF1ab_polyprotein:T17546A(I5849N))																																	2	0.011			2	0.007			2	0.015																															2	0.003							4	0.018	0.018	0.036
17811		T17811C|(ORF1ab_polyprotein:T17547C(I5849I))																																	2	0.011			2	0.007																																											2	0.018	0	0.018
17811		T17811G|(ORF1ab_polyprotein:T17547G(I5849M))																	2	0.007							2	0.069							2	0.011																							3	0.002															4	0.005							5	0.087	0.007	0.094
17813		T17813A|(ORF1ab_polyprotein:T17549A(L5850*))																																																									4	0.003							2	0.012															2	0	0.015	0.015
17814		G17814T|(ORF1ab_polyprotein:G17550T(L5850F))							2	0.007																													3	0.011			2	0.015															2	0.001															2	0.003			2	0.013			6	0.018	0.032	0.05
17815		G17815T|(ORF1ab_polyprotein:G17551T(G5851*))																																					2	0.007																			5	0.004															8	0.01							3	0.007	0.014	0.021
17815		G17815A|(ORF1ab_polyprotein:G17551A(G5851R))											3	0.021					2	0.007					3	0.015									2	0.011			2	0.007																			3	0.002															5	0.006							7	0.061	0.008	0.069
17816		G17816T|(ORF1ab_polyprotein:G17552T(G5851V))																	3	0.011																			2	0.007																			7	0.005													2	0.009	4	0.005							5	0.018	0.019	0.037
17816		G17816A|(ORF1ab_polyprotein:G17552A(G5851E))																							2	0.01															2	0.009																	4	0.003							4	0.025															4	0.019	0.028	0.047
17817		A17817T|(ORF1ab_polyprotein:A17553T(G5851G))																																																			2	0.021					2	0.001															2	0.003							3	0	0.025	0.025
17821		C17821A|(ORF1ab_polyprotein:C17557A(P5853T))							2	0.007									3	0.011															2	0.011							3	0.023															6	0.004																							5	0.029	0.027	0.056
17822		C17822T|(ORF1ab_polyprotein:C17558T(P5853L))																																	2	0.011																							2	0.001											2	0.012											3	0.011	0.013	0.024
17822		C17822A|(ORF1ab_polyprotein:C17558A(P5853Q))			3	0.016																													2	0.011							2	0.015															6	0.004															3	0.004							5	0.027	0.023	0.05
17825		C17825A|(ORF1ab_polyprotein:C17561A(T5854N))							2	0.007									2	0.007					3	0.015													2	0.007																			3	0.002													4	0.018	3	0.004							7	0.036	0.024	0.06
17826		T17826G|(ORF1ab_polyprotein:T17562G(T5854T))																																																									3	0.002													2	0.009	3	0.004							3	0	0.015	0.015
17826		T17826A|(ORF1ab_polyprotein:T17562A(T5854T))																							3	0.015									2	0.011																																					2	0.009	4	0.005							4	0.026	0.014	0.04
17827		C17827T|(ORF1ab_polyprotein:C17563T(Q5855*))																																					3	0.011																																			4	0.005							2	0.011	0.005	0.016
17827		C17827A|(ORF1ab_polyprotein:C17563A(Q5855K))							2	0.007																									4	0.022																							5	0.004															2	0.003							4	0.029	0.007	0.036
17828		A17828G|(ORF1ab_polyprotein:A17564G(Q5855R))																																	2	0.011																							4	0.003																							2	0.011	0.003	0.014
17830		A17830C|(ORF1ab_polyprotein:A17566C(T5856P))																																					2	0.007			2	0.015																															3	0.004							3	0.007	0.019	0.026
17830		A17830T|(ORF1ab_polyprotein:A17566T(T5856S))																																					2	0.007																			3	0.002											2	0.012			6	0.008							4	0.007	0.022	0.029
17832		T17832A|(ORF1ab_polyprotein:T17568A(T5856T))																	2	0.007																																																					2	0.009									2	0.007	0.009	0.016
17833		G17833T|(ORF1ab_polyprotein:G17569T(V5857F))																																	2	0.011							2	0.015															4	0.003															2	0.003							4	0.011	0.021	0.032
17835		T17835G|(ORF1ab_polyprotein:T17571G(V5857V))																			2	0.013																																					3	0.002															3	0.004							3	0.013	0.006	0.019
17836		G17836T|(ORF1ab_polyprotein:G17572T(D5858Y))																			3	0.02																	4	0.015																			3	0.002											2	0.012			3	0.004							5	0.035	0.018	0.053
17837		A17837C|(ORF1ab_polyprotein:A17573C(D5858A))							2	0.007																																																															2	0.009									2	0.007	0.009	0.016
17841		A17841C|(ORF1ab_polyprotein:A17577C(S5859S))																	2	0.007																																																					2	0.009									2	0.007	0.009	0.016
17842		T17842C|(ORF1ab_polyprotein:T17578C(S5860P))																							2	0.01																																	2	0.001															2	0.003							3	0.01	0.004	0.014
17845		C17845A|(ORF1ab_polyprotein:C17581A(Q5861K))									2	0.013							2	0.007	2	0.013																																																					3	0.004			2	0.013			5	0.033	0.017	0.05
17846		A17846T|(ORF1ab_polyprotein:A17582T(Q5861L))																																																																							3	0.013	2	0.003			2	0.013			3	0	0.029	0.029
17847		G17847A|(ORF1ab_polyprotein:G17583A(Q5861Q))									5	0.031																							3	0.016																							9	0.007															5	0.006							4	0.047	0.013	0.06
17847		G17847T|(ORF1ab_polyprotein:G17583T(Q5861H))	2	0.025					2	0.007			2	0.014					2	0.007																																							5	0.004													2	0.009	2	0.003							7	0.053	0.016	0.069
17848		G17848A|(ORF1ab_polyprotein:G17584A(G5862S))																	2	0.007																			2	0.007																			5	0.004															4	0.005							4	0.014	0.009	0.023
17848		G17848T|(ORF1ab_polyprotein:G17584T(G5862C))			3	0.016			3	0.01											2	0.013													2	0.011			4	0.015																			7	0.005							2	0.012			4	0.025			4	0.005			2	0.013			10	0.065	0.06	0.125
17849		G17849C|(ORF1ab_polyprotein:G17585C(G5862A))																	2	0.007																																							5	0.004															5	0.006							3	0.007	0.01	0.017
17849		G17849T|(ORF1ab_polyprotein:G17585T(G5862V))																																																									9	0.007							2	0.012							3	0.004							3	0	0.023	0.023
17850	RATG13	C17850T|(ORF1ab_polyprotein:C17586T(G5862G))																																																																	2	0.012							2	0.003							2	0	0.015	0.015
17850		C17850A|(ORF1ab_polyprotein:C17586A(G5862G))			2	0.011			2	0.007	2	0.013							3	0.011																																							2	0.001											2	0.012			2	0.003							7	0.042	0.016	0.058
17851		T17851C|(ORF1ab_polyprotein:TCA17587-17589CAA(S5863Q))							2	0.007									2	0.007																																																															2	0.014	0	0.014
17851		T17851C|(ORF1ab_polyprotein:T17587C(S5863P))			2	0.011																																																					5	0.004															2	0.003							3	0.011	0.007	0.018
17852		C17852T|(ORF1ab_polyprotein:C17588T(S5863L))																																	2	0.011																							4	0.003																							2	0.011	0.003	0.014
17852		C17852A|(ORF1ab_polyprotein:TCA17587-17589CAA(S5863Q))							2	0.007									2	0.007																																																															2	0.014	0	0.014
17852		C17852A|(ORF1ab_polyprotein:C17588A(S5863*))							2	0.007									2	0.007																							2	0.015															4	0.003															3	0.004							5	0.014	0.022	0.036
17854		G17854A|(ORF1ab_polyprotein:G17590A(E5864K))							2	0.007									2	0.007																							3	0.023															4	0.003																							4	0.014	0.026	0.04
17854		G17854T|(ORF1ab_polyprotein:G17590T(E5864*))																							2	0.01									2	0.011					2	0.009																	4	0.003													2	0.009	3	0.004							6	0.03	0.016	0.046
17856		A17856T|(ORF1ab_polyprotein:A17592T(E5864D))									2	0.013																																															2	0.001																							2	0.013	0.001	0.014
17858		A17858T|(ORF1ab_polyprotein:A17594T(Y5865F))																							2	0.01																																	2	0.001													2	0.009									3	0.01	0.01	0.02
17860		G17860A|(ORF1ab_polyprotein:G17596A(D5866N))							2	0.007																									2	0.011																																															2	0.018	0	0.018
17860		G17860T|(ORF1ab_polyprotein:G17596T(D5866Y))																	2	0.007																																							4	0.003															7	0.009							3	0.007	0.012	0.019
17861		A17861C|(ORF1ab_polyprotein:A17597C(D5866A))																	2	0.007																																							3	0.002															4	0.005							3	0.007	0.007	0.014
17862		C17862T|(ORF1ab_polyprotein:C17598T(D5866D))																																					2	0.007			2	0.015																																							2	0.007	0.015	0.022
17862		C17862A|(ORF1ab_polyprotein:C17598A(D5866E))																	3	0.011					2	0.01													2	0.007																			2	0.001											2	0.012			3	0.004							6	0.028	0.017	0.045
17863		T17863A|(ORF1ab_polyprotein:T17599A(Y5867N))																	2	0.007																							2	0.015															4	0.003											2	0.012											4	0.007	0.03	0.037
17864		A17864T|(ORF1ab_polyprotein:A17600T(Y5867F))																																					2	0.007																																							2	0.013			2	0.007	0.013	0.02
17865		T17865G|(ORF1ab_polyprotein:T17601G(Y5867*))									3	0.019																																															4	0.003															2	0.003							3	0.019	0.006	0.025
17866		G17866T|(ORF1ab_polyprotein:G17602T(V5868F))																																	3	0.016																							6	0.004													2	0.009	3	0.004							4	0.016	0.017	0.033
17868		C17868A|(ORF1ab_polyprotein:C17604A(V5868V))			3	0.016			2	0.007									2	0.007					2	0.01									5	0.027																																							2	0.003			2	0.013			7	0.067	0.016	0.083
17869		A17869C|(ORF1ab_polyprotein:A17605C(I5869L))							2	0.007	2	0.013																											2	0.007																			2	0.001															2	0.003							5	0.027	0.004	0.031
17871		A17871G|(ORF1ab_polyprotein:A17607G(I5869M))																	12	0.042																																																															1	0.042	0	0.042
17874		C17874A|(ORF1ab_polyprotein:C17610A(F5870L))			2	0.011							2	0.014					2	0.007																																			2	0.026			8	0.006											3	0.018			2	0.003							7	0.032	0.053	0.085
17876		C17876T|(ORF1ab_polyprotein:C17612T(T5871I))																																													2	0.02											6	0.004																							2	0	0.024	0.024
17876		C17876A|(ORF1ab_polyprotein:C17612A(T5871N))																					2	0.091																													2	0.021					5	0.004											2	0.012			5	0.006							5	0.091	0.043	0.134
17877		T17877C|(ORF1ab_polyprotein:T17613C(T5871T))							108	0.356											2	0.013													2	0.011																																							2	0.003							4	0.38	0.003	0.383
17878		C17878T|(ORF1ab_polyprotein:C17614T(Q5872*))							3	0.01																																	2	0.015															3	0.002											2	0.012	2	0.009	2	0.003							6	0.01	0.041	0.051
17878		C17878A|(ORF1ab_polyprotein:C17614A(Q5872K))							3	0.01									3	0.011															3	0.016							2	0.015											2	0.026			4	0.003																							6	0.037	0.044	0.081
17879		A17879C|(ORF1ab_polyprotein:A17615C(Q5872P))							2	0.007																													2	0.007																			5	0.004													2	0.009	2	0.003							5	0.014	0.016	0.03
17880		A17880C|(ORF1ab_polyprotein:A17616C(Q5872H))																	3	0.011																																																							2	0.003							2	0.011	0.003	0.014
17880		A17880T|(ORF1ab_polyprotein:A17616T(Q5872H))																																					3	0.011																			5	0.004																							2	0.011	0.004	0.015
17881		A17881G|(ORF1ab_polyprotein:ACC17617-17619GAC(T5873D))																																									2	0.015																																							1	0	0.015	0.015
17881		A17881T|(ORF1ab_polyprotein:A17617T(T5873S))									2	0.013																											3	0.011																			6	0.004											2	0.012											4	0.024	0.016	0.04
17881		A17881C|(ORF1ab_polyprotein:A17617C(T5873P))																																	2	0.011																							10	0.007							2	0.012			2	0.012			3	0.004							5	0.011	0.035	0.046
17882		C17882A|(ORF1ab_polyprotein:ACC17617-17619GAC(T5873D))																																									2	0.015																																							1	0	0.015	0.015
17882		C17882A|(ORF1ab_polyprotein:C17618A(T5873N))																	2	0.007															3	0.016																																							2	0.003							3	0.023	0.003	0.026
17883		C17883A|(ORF1ab_polyprotein:C17619A(T5873T))							2	0.007															3	0.015									3	0.016																							5	0.004											3	0.018			5	0.006							6	0.038	0.028	0.066
17884		A17884C|(ORF1ab_polyprotein:A17620C(T5874P))			2	0.011			2	0.007											2	0.013																																					2	0.001															3	0.004							5	0.031	0.005	0.036
17885		C17885T|(ORF1ab_polyprotein:C17621T(T5874I))																																																																					2	0.012			3	0.004							2	0	0.016	0.016
17885		C17885A|(ORF1ab_polyprotein:C17621A(T5874N))							2	0.007																									3	0.016			2	0.007																																			2	0.003							4	0.03	0.003	0.033
17886		T17886A|(ORF1ab_polyprotein:T17622A(T5874T))																																									2	0.015															3	0.002															2	0.003							3	0	0.02	0.02
17887		G17887C|(ORF1ab_polyprotein:G17623C(E5875Q))																																					2	0.007			2	0.015															6	0.004															3	0.004							4	0.007	0.023	0.03
17887		G17887A|(ORF1ab_polyprotein:G17623A(E5875K))							3	0.01																									4	0.022																							3	0.002							3	0.019							5	0.006							5	0.032	0.027	0.059
17887		G17887T|(ORF1ab_polyprotein:G17623T(E5875*))																																					5	0.018	4	0.018																	9	0.007													2	0.009	5	0.006			2	0.013			6	0.036	0.035	0.071
17888		A17888T|(ORF1ab_polyprotein:A17624T(E5875V))																																																									3	0.002															2	0.003			2	0.013			3	0	0.018	0.018
17888		A17888G|(ORF1ab_polyprotein:A17624G(E5875G))									5	0.031	25	0.179											14	0.068			6	0.4									31	0.114																																											5	0.792	0	0.792
17890		A17890C|(ORF1ab_polyprotein:A17626C(T5876P))							2	0.007											2	0.013			2	0.01													2	0.007																			3	0.002															4	0.005			2	0.013			7	0.037	0.02	0.057
17891		C17891A|(ORF1ab_polyprotein:C17627A(T5876K))									3	0.019																																																															3	0.004							2	0.019	0.004	0.023
17892		A17892C|(ORF1ab_polyprotein:A17628C(T5876T))							4	0.013																																																	3	0.002													2	0.009	5	0.006							4	0.013	0.017	0.03
17893		G17893A|(ORF1ab_polyprotein:G17629A(A5877T))																																	2	0.011			2	0.007	2	0.009																																									3	0.027	0	0.027
17893		G17893T|(ORF1ab_polyprotein:G17629T(A5877S))																			2	0.013													2	0.011			4	0.015																			3	0.002															3	0.004							5	0.039	0.006	0.045
17894		C17894A|(ORF1ab_polyprotein:C17630A(A5877D))																																					3	0.011													2	0.021					3	0.002															3	0.004			2	0.013			5	0.011	0.04	0.051
17895		T17895A|(ORF1ab_polyprotein:T17631A(A5877A))																																					2	0.007	2	0.009																	5	0.004													2	0.009									4	0.016	0.013	0.029
17895		T17895G|(ORF1ab_polyprotein:T17631G(A5877A))			2	0.011																													2	0.011																							2	0.001											2	0.012			2	0.003							5	0.022	0.016	0.038
17895		T17895C|(ORF1ab_polyprotein:T17631C(A5877A))							5	0.017	2	0.013							4	0.014					2	0.01									2	0.011							2	0.015									2	0.021					7	0.005													2	0.009	6	0.008			4	0.026			11	0.065	0.084	0.149
17896		C17896G|(ORF1ab_polyprotein:C17632G(H5878D))																																									2	0.015																																							1	0	0.015	0.015
17896		C17896T|(ORF1ab_polyprotein:C17632T(H5878Y))							5	0.017																																																	4	0.003															4	0.005							3	0.017	0.008	0.025
17896		C17896A|(ORF1ab_polyprotein:C17632A(H5878N))							4	0.013															2	0.01									3	0.016			3	0.011																			7	0.005															4	0.005							6	0.05	0.01	0.06
17897		A17897C|(ORF1ab_polyprotein:A17633C(H5878P))																			2	0.013			2	0.01																																	5	0.004															6	0.008							4	0.023	0.012	0.035
17898		C17898T|(ORF1ab_polyprotein:C17634T(H5878H))																																	2	0.011																																							3	0.004							2	0.011	0.004	0.015
17898		C17898A|(ORF1ab_polyprotein:C17634A(H5878Q))																																					2	0.007																			8	0.006															8	0.01							3	0.007	0.016	0.023
17899		T17899G|(ORF1ab_polyprotein:T17635G(S5879A))							2	0.007																									2	0.011																							4	0.003															2	0.003							4	0.018	0.006	0.024
17899		T17899A|(ORF1ab_polyprotein:T17635A(S5879T))			2	0.011																			2	0.01																	3	0.023															3	0.002															5	0.006							5	0.021	0.031	0.052
17899		T17899C|(ORF1ab_polyprotein:T17635C(S5879P))			2	0.011							2	0.014											2	0.01					3	0.03											3	0.023															4	0.003															6	0.008							7	0.065	0.034	0.099
17900		C17900A|(ORF1ab_polyprotein:C17636A(S5879Y))																																																									4	0.003											2	0.012											2	0	0.015	0.015
17901		T17901A|(ORF1ab_polyprotein:T17637A(S5879S))																																									2	0.015															2	0.001															2	0.003							3	0	0.019	0.019
17902		T17902C|(ORF1ab_polyprotein:T17638C(C5880R))																																																	2	0.016							2	0.001																							2	0	0.017	0.017
17903		G17903T|(ORF1ab_polyprotein:G17639T(C5880F))																	2	0.007	2	0.013													2	0.011			4	0.015			4	0.031															7	0.005													4	0.018	5	0.006							8	0.046	0.06	0.106
17904		T17904G|(ORF1ab_polyprotein:T17640G(C5880W))			2	0.011																																																					4	0.003															2	0.003							3	0.011	0.006	0.017
17905		A17905C|(ORF1ab_polyprotein:A17641C(N5881H))																																																									3	0.002													2	0.009	2	0.003							3	0	0.014	0.014
17905		A17905T|(ORF1ab_polyprotein:A17641T(N5881Y))																																																																					2	0.012	2	0.009									2	0	0.021	0.021
17906		A17906C|(ORF1ab_polyprotein:A17642C(N5881T))																							3	0.015																																	6	0.004															3	0.004							3	0.015	0.008	0.023
17906		A17906G|(ORF1ab_polyprotein:A17642G(N5881S))																																																					2	0.026			2	0.001																							2	0	0.027	0.027
17908		G17908T|(ORF1ab_polyprotein:G17644T(V5882L))							4	0.013											2	0.013													3	0.016			4	0.015			3	0.023															7	0.005											4	0.025			9	0.011							8	0.057	0.064	0.121
17913		C17913A|(ORF1ab_polyprotein:C17649A(N5883K))																																	3	0.016																																							2	0.003							2	0.016	0.003	0.019
17927		C17927A|(ORF1ab_polyprotein:C17663A(A5888D))									2	0.008	2	0.012											3	0.014																					3	0.031											7	0.005													2	0.008	5	0.007			3	0.019			8	0.034	0.07	0.104
17930		T17930A|(ORF1ab_polyprotein:T17666A(I5889N))																																									2	0.013															2	0.002																							2	0	0.015	0.015
17933		C17933A|(ORF1ab_polyprotein:C17669A(T5890N))							2	0.007											3	0.022																																																					6	0.008							3	0.029	0.008	0.037
17934		C17934A|(ORF1ab_polyprotein:C17670A(T5890T))																																							3	0.013																	2	0.002															2	0.003							3	0.013	0.005	0.018
17939		C17939A|(ORF1ab_polyprotein:C17675A(A5892E))																	2	0.007																																							7	0.005															2	0.003							3	0.007	0.008	0.015
17944		G17944C|(ORF1ab_polyprotein:G17680C(V5894L))																	8	0.027					13	0.06																																																									2	0.087	0	0.087
17947		G17947A|(ORF1ab_polyprotein:G17683A(G5895S))																																													3	0.031											6	0.005																							2	0	0.036	0.036
17958		C17958A|(ORF1ab_polyprotein:C17694A(C5898*))									2	0.008							2	0.007					2	0.009															2	0.009																	3	0.002															3	0.004							6	0.033	0.006	0.039
17958		C17958T|(ORF1ab_polyprotein:C17694T(C5898C))																																													97	0.99											2	0.002																							2	0	0.992	0.992
17966		C17966A|(ORF1ab_polyprotein:C17702A(S5901Y))																							2	0.009																					2	0.02																			2	0.011							2	0.003			2	0.013			5	0.009	0.047	0.056
17976		C17976A|(ORF1ab_polyprotein:C17712A(D5904E))																							2	0.009																																	6	0.005															3	0.004							3	0.009	0.009	0.018
17977		C17977A|(ORF1ab_polyprotein:C17713A(L5905I))			2	0.01													2	0.007																																							5	0.004															2	0.003							4	0.017	0.007	0.024
17983		G17983A|(ORF1ab_polyprotein:G17719A(D5907N))																																									2	0.013															2	0.002																							2	0	0.015	0.015
17985		C17985G|(ORF1ab_polyprotein:C17721G(D5907E))																																																					2	0.025																											1	0	0.025	0.025
17985		C17985A|(ORF1ab_polyprotein:C17721A(D5907E))																			2	0.014																																					8	0.006															2	0.003			2	0.013			4	0.014	0.022	0.036
17987		A17987C|(ORF1ab_polyprotein:A17723C(K5908T))			2	0.01							2	0.013																																																																					2	0.023	0	0.023
17988		G17988T|(ORF1ab_polyprotein:G17724T(K5908N))									6	0.025																																																																							1	0.025	0	0.025
17992		C17992A|(ORF1ab_polyprotein:C17728A(Q5910K))			2	0.01					2	0.008	2	0.013																									2	0.007																			5	0.004																							5	0.038	0.004	0.042
17994		A17994C|(ORF1ab_polyprotein:A17730C(Q5910H))																			2	0.014																																																													1	0.014	0	0.014
17996		T17996C|(ORF1ab_polyprotein:T17732C(F5911S))																																																							20	0.339																									1	0	0.339	0.339
17998		A17998T|(ORF1ab_polyprotein:A17734T(T5912S))											2	0.013																																																													2	0.003							2	0.013	0.003	0.016
18000		A18000T|(ORF1ab_polyprotein:A17736T(T5912T))			3	0.015																																																																													1	0.015	0	0.015
18000		A18000C|(ORF1ab_polyprotein:A17736C(T5912T))																	2	0.007																							2	0.013																																							2	0.007	0.013	0.02
18001		A18001C|(ORF1ab_polyprotein:A17737C(S5913R))																							2	0.009																																															2	0.008									2	0.009	0.008	0.017
18003		T18003A|(ORF1ab_polyprotein:T17739A(S5913R))											2	0.013																																													7	0.005							2	0.011							4	0.005							4	0.013	0.021	0.034
18007		G18007A|(ORF1ab_polyprotein:G17743A(E5915K))																			2	0.014																																					2	0.002																							2	0.014	0.002	0.016
18008		18008-insertT|(ORF1ab_polyprotein:17744insertT(5915fs))																																																									4	0.003							2	0.011							2	0.003							3	0	0.017	0.017
18015		A18015G|(ORF1ab_polyprotein:A17751G(P5917P))											2	0.013																																					3	0.021																															2	0.013	0.021	0.034
18028		G18028T|(ORF1ab_polyprotein:G17764T(A5922S))																											8	0.667																																																					1	0.667	0	0.667
18032		C18032T|(ORF1ab_polyprotein:C17768T(T5923I))																																																																													5	0.417			1	0	0.417	0.417
18037		C18037A|(ORF1ab_polyprotein:C17773A(Q5925K))																																											2	0.069																																					1	0	0.069	0.069
18041		C18041A|(ORF1ab_polyprotein:C17777A(A5926D))	2	0.091																																																																															1	0.091	0	0.091
18064		A18064G|(ORF1ab_polyprotein:A17800G(K5934E))					2	0.222																																																																											1	0.222	0	0.222
18069		T18069C|(ORF1ab_polyprotein:T17805C(D5935D))					5	0.556					8	0.267											6	0.231																																																									3	1.054	0	1.054
18077		A18077G|(ORF1ab_polyprotein:A17813G(K5938R))											2	0.067																																																																					1	0.067	0	0.067
18086		C18086A|(ORF1ab_polyprotein:C17822A(T5941N))																																																																							2	0.065									1	0	0.065	0.065
18122		G18122T|(ORF1ab_polyprotein:G17858T(S5953I))																																																																							2	0.065									1	0	0.065	0.065
18154		TG18154-18155del|(ORF1ab_polyprotein:17890-17891del(5964fs))											7	0.233																																																																					1	0.233	0	0.233
18163		A18163G|(ORF1ab_polyprotein:A17899G(I5967V))	22	1	16	1			22	0.957	7	0.084	19	0.633									6	0.214	4	0.154			10	0.833	4	0.8	15	0.938							2	1	43	1	28	0.966					21	1	12	1	7	1	2	1	9	1	15	1	10	0.909			24	1	20	0.952	8	0.889	31	1	2	1	5	1	5	0.385			27	7.613	15.101	22.714
18169		G18169T|(ORF1ab_polyprotein:G17905T(G5969C))																																									2	0.047																																							1	0	0.047	0.047
18175		C18175A|(ORF1ab_polyprotein:C17911A(P5971T))											2	0.067																																																																					1	0.067	0	0.067
18175		C18175T|(ORF1ab_polyprotein:C17911T(P5971S))																					22	0.786															2	0.069																																											2	0.855	0	0.855
18185		T18185-18185del|(ORF1ab_polyprotein:17921-17921del(5974fs))	16	0.727																																																																															1	0.727	0	0.727
18190		T18190G|(ORF1ab_polyprotein:T17926G(Y5976D))																																																																					2	0.222											1	0	0.222	0.222
18202		A18202C|(ORF1ab_polyprotein:A17938C(I5980L))																																																																							2	0.065									1	0	0.065	0.065
18205		T18205C|(ORF1ab_polyprotein:T17941C(S5981P))	2	0.091																																																																															1	0.091	0	0.091
18210		G18210A|(ORF1ab_polyprotein:G17946A(M5982I))																																																									3	0.333																							1	0	0.333	0.333
18232		C18232T|(ORF1ab_polyprotein:C17968T(Q5990*))																																																													2	0.2																			1	0	0.2	0.2
18248		C18248T|(ORF1ab_polyprotein:C17984T(P5995L))											2	0.007																																																																	10	0.018			2	0.007	0.018	0.025
18250		A18250-18250del|(ORF1ab_polyprotein:17986-17986del(5996fs))							3	0.007	3	0.003	2	0.007					2	0.001			4	0.007			5	0.007			2	0.002									3	0.004	2	0.002					3	0.003									12	0.006									2	0.003			2	0.005			6	0.004					14	0.038	0.023	0.061
18252		C18252-18252del|(ORF1ab_polyprotein:17988-17988del(5996fs))																																	5	0.004			2	0.001															2	0.003			4	0.002									3	0.004													5	0.005	0.009	0.014
18252	RATG13	C18252T|(ORF1ab_polyprotein:C17988T(N5996N))									2	0.002	5	0.017					3	0.002															2	0.002			2	0.001																																											5	0.024	0	0.024
18253		A18253-18253del|(ORF1ab_polyprotein:17989-17989del(5997fs))									2	0.002																			2	0.002																											5	0.002	2	0.011																					4	0.004	0.013	0.017
18254		T18254-18254del|(ORF1ab_polyprotein:17990-17990del(5997fs))			2	0.019					3	0.003											2	0.004			3	0.004			3	0.003			2	0.002																							4	0.002													2	0.005					3	0.005			9	0.035	0.012	0.047
18256		T18256-18256del|(ORF1ab_polyprotein:17992-17992del(5998fs))							4	0.009	3	0.003							3	0.002	2	0.016	3	0.006			2	0.003	2	0.007					6	0.005			4	0.003	2	0.003							4	0.004					2	0.003	2	0.013	11	0.005			2	0.004					3	0.004	3	0.01	3	0.008	2	0.005	2	0.001					20	0.057	0.057	0.114
18260		T18260C|(ORF1ab_polyprotein:T17996C(I5999T))											2	0.007											5	0.001													3	0.002			5	0.004															5	0.002																							5	0.01	0.006	0.016
18261		C18261-18261del|(ORF1ab_polyprotein:17997-17997del(5999fs))									3	0.003																																															4	0.002									2	0.003			5	0.013									4	0.003	0.018	0.021
18261		C18261T|(ORF1ab_polyprotein:C17997T(I5999I))							2	0.004			2	0.007					7	0.004															3	0.002																																			3	0.01											5	0.017	0.01	0.027
18264		C18264A|(ORF1ab_polyprotein:C18000A(T6000T))			2	0.019																																																																													1	0.019	0	0.019
18264		C18264T|(ORF1ab_polyprotein:C18000T(T6000T))							2	0.004	4	0.003							5	0.003											2	0.002			2	0.002			2	0.001			2	0.002											2	0.003			9	0.004																							9	0.015	0.009	0.024
18265		C18265T|(ORF1ab_polyprotein:C18001T(R6001C))									2	0.002							3	0.002					5	0.001					4	0.004			2	0.002					2	0.003	3	0.002																																							7	0.014	0.002	0.016
18266		G18266T|(ORF1ab_polyprotein:G18002T(R6001L))									2	0.002							3	0.002									2	0.007									3	0.002															2	0.003																											5	0.013	0.003	0.016
18267		C18267A|(ORF1ab_polyprotein:C18003A(R6001R))					2	0.014																																																																							2	0.004			2	0.014	0.004	0.018
18271		G18271T|(ORF1ab_polyprotein:G18007T(E6003*))																					2	0.004	9	0.002					3	0.003			7	0.006			2	0.001			2	0.002											2	0.003																	2	0.005			3	0.002					9	0.016	0.012	0.028
18281		G18281T|(ORF1ab_polyprotein:G18017T(R6006I))									4	0.003							5	0.003			2	0.004	14	0.003			3	0.011	2	0.002			3	0.002			5	0.003			4	0.003					3	0.003									5	0.002									2	0.003					2	0.005	4	0.003					14	0.031	0.019	0.05
18282		A18282T|(ORF1ab_polyprotein:A18018T(R6006S))					2	0.014			2	0.002							9	0.005					6	0.001					3	0.003							2	0.001			3	0.002											4	0.006			4	0.002																	2	0.001					10	0.026	0.011	0.037
18286		G18286T|(ORF1ab_polyprotein:G18022T(V6008L))									2	0.002							4	0.002											4	0.004			3	0.002			3	0.002	2	0.003							4	0.004									7	0.003																	3	0.002	3	0.005			10	0.015	0.014	0.029
18286		G18286C|(ORF1ab_polyprotein:G18022C(V6008L))																																																											8	0.044																					1	0	0.044	0.044
18290		G18290T|(ORF1ab_polyprotein:G18026T(R6009L))									4	0.003							6	0.003											2	0.002							3	0.002			2	0.002					2	0.002									5	0.002																							7	0.01	0.006	0.016
18292		G18292T|(ORF1ab_polyprotein:G18028T(A6010S))					2	0.014	2	0.004	6	0.005							12	0.007			6	0.011	9	0.002	4	0.005	2	0.007	4	0.004	2	0.006	4	0.003			6	0.004			5	0.004					3	0.003			2	0.015	3	0.004			9	0.004															2	0.005	2	0.001	3	0.005			20	0.072	0.041	0.113
18294		A18294T|(ORF1ab_polyprotein:A18030T(A6010A))																	4	0.002							3	0.004			3	0.003			4	0.003			5	0.003									2	0.002																											5	0.004					7	0.015	0.006	0.021
18296		G18296T|(ORF1ab_polyprotein:G18032T(W6011L))									4	0.003							8	0.004					7	0.001	2	0.003			4	0.004							3	0.002			2	0.002					2	0.002			2	0.015					5	0.002																	2	0.001					11	0.017	0.022	0.039
18297		G18297T|(ORF1ab_polyprotein:G18033T(W6011C))																	4	0.002			3	0.006	6	0.001							2	0.006							4	0.006	2	0.002					2	0.002																											2	0.001					8	0.021	0.005	0.026
18298		A18298C|(ORF1ab_polyprotein:A18034C(I6012L))											2	0.007					2	0.001			2	0.004																																													2	0.003													4	0.012	0.003	0.015
18298		18298-insertA|(ORF1ab_polyprotein:18034insertA(6012fs))					2	0.014					4	0.014					2	0.001													2	0.006																																																	4	0.035	0	0.035
18298		A18298T|(ORF1ab_polyprotein:A18034T(I6012F))									7	0.006	2	0.007					7	0.004					13	0.003	3	0.004							2	0.002			3	0.002									4	0.004									6	0.003			2	0.004					2	0.003							5	0.004					12	0.028	0.018	0.046
18299		T18299G|(ORF1ab_polyprotein:T18035G(I6012S))																	3	0.002															3	0.002			2	0.001																	2	0.013	5	0.002																							5	0.005	0.015	0.02
18301		G18301T|(ORF1ab_polyprotein:G18037T(G6013C))									6	0.005	2	0.007					10	0.005			3	0.006	22	0.005	3	0.004	2	0.007	10	0.01			6	0.005			5	0.003	3	0.004	4	0.003					8	0.008					5	0.007			6	0.003	2	0.011	2	0.004					7	0.01							10	0.007	2	0.004			20	0.061	0.057	0.118
18302		G18302C|(ORF1ab_polyprotein:G18038C(G6013A))																																																			2	0.015																													1	0	0.015	0.015
18302		GCTT18302-18305del|(ORF1ab_polyprotein:18038-18041del(6013fs))					2	0.014					4	0.014					2	0.001													2	0.006																																																	4	0.035	0	0.035
18302		G18302T|(ORF1ab_polyprotein:G18038T(G6013V))									4	0.003							5	0.003			3	0.006	22	0.005	2	0.003	2	0.007	5	0.005			2	0.002			9	0.006	2	0.003	3	0.002					10	0.01			2	0.015	3	0.004			15	0.007	3	0.016	3	0.006													12	0.009	4	0.007			19	0.043	0.076	0.119
18303		C18303A|(ORF1ab_polyprotein:C18039A(G6013G))	2	0.125															2	0.001																																							3	0.001																							3	0.126	0.001	0.127
18304		T18304G|(ORF1ab_polyprotein:T18040G(F6014V))					2	0.014											6	0.003																																																															2	0.017	0	0.017
18306	RATG13	C18306T|(ORF1ab_polyprotein:C18042T(F6014F))											2	0.007					3	0.002											2	0.002											3	0.002					2	0.002					2	0.003													4	0.006													7	0.011	0.013	0.024
18307		G18307T|(ORF1ab_polyprotein:G18043T(D6015Y))					2	0.014											3	0.002					9	0.002	3	0.004			2	0.002			5	0.004					2	0.003							3	0.003									7	0.003	2	0.011															3	0.002					11	0.031	0.019	0.05
18307		G18307A|(ORF1ab_polyprotein:G18043A(D6015N))					2	0.014			3	0.003	4	0.014					3	0.002													2	0.006									2	0.002									2	0.015																													7	0.039	0.017	0.056
18308		A18308C|(ORF1ab_polyprotein:A18044C(D6015A))									4	0.003							4	0.002											2	0.002							2	0.001			2	0.002															3	0.001																	2	0.001	2	0.004			8	0.008	0.008	0.016
18308		A18308T|(ORF1ab_polyprotein:A18044T(D6015V))									3	0.003							3	0.002											5	0.005			4	0.003																							4	0.002			2	0.004															3	0.005			7	0.013	0.011	0.024
18309		T18309C|(ORF1ab_polyprotein:T18045C(D6015D))																	4	0.002					5	0.001													2	0.001					40	0.714			3	0.003					2	0.003			5	0.002																	3	0.002					8	0.004	0.724	0.728
18310		G18310T|(ORF1ab_polyprotein:G18046T(V6016F))									3	0.003							5	0.003					12	0.003					2	0.002			5	0.004							4	0.003															4	0.002																	5	0.004					8	0.015	0.009	0.024
18311		T18311C|(ORF1ab_polyprotein:T18047C(V6016A))																													2	0.002							4	0.003																			7	0.003									2	0.003							5	0.004					5	0.005	0.01	0.015
18312		C18312T|(ORF1ab_polyprotein:C18048T(V6016V))									75	0.065							2	0.001							2	0.003											2	0.001																																					3	0.002					5	0.07	0.002	0.072
18313		G18313T|(ORF1ab_polyprotein:G18049T(E6017*))																	6	0.003					12	0.003			2	0.007	4	0.004	2	0.006					4	0.003			4	0.003					2	0.002									4	0.002									3	0.004							5	0.004					11	0.026	0.015	0.041
18314		A18314T|(ORF1ab_polyprotein:A18050T(E6017V))									3	0.003							4	0.002					6	0.001					4	0.004			9	0.007							5	0.004					2	0.002																																	7	0.017	0.006	0.023
18315		G18315-18315del|(ORF1ab_polyprotein:18051-18051del(6017fs))			2	0.019																																	3	0.002																																											2	0.021	0	0.021
18315		G18315T|(ORF1ab_polyprotein:G18051T(E6017D))									2	0.002							7	0.004			2	0.004	5	0.001	4	0.005			4	0.004			4	0.003							3	0.002															7	0.003											2	0.006					2	0.001					11	0.023	0.012	0.035
18316		G18316T|(ORF1ab_polyprotein:G18052T(G6018W))																	3	0.002					5	0.001					3	0.003	2	0.006	5	0.004							4	0.003					2	0.002					2	0.003			4	0.002									3	0.004							3	0.002	2	0.004			12	0.016	0.02	0.036
18317		G18317A|(ORF1ab_polyprotein:G18053A(G6018E))							2	0.004	2	0.002											2	0.004																																					2	0.011																					4	0.01	0.011	0.021
18317		G18317T|(ORF1ab_polyprotein:G18053T(G6018V))																	7	0.004			2	0.004	5	0.001	2	0.003			3	0.003			5	0.004			4	0.003															2	0.003			3	0.001									4	0.006					4	0.009	3	0.002					12	0.022	0.021	0.043
18318		G18318T|(ORF1ab_polyprotein:G18054T(G6018G))									3	0.003							8	0.004					11	0.002					2	0.002											3	0.002					3	0.003					2	0.003			5	0.002									2	0.003			2	0.005	2	0.005	2	0.001					12	0.011	0.024	0.035
18319		T18319G|(ORF1ab_polyprotein:T18055G(C6019G))																							10	0.002					4	0.004									3	0.004	2	0.002					4	0.004									3	0.001																	4	0.003					7	0.01	0.01	0.02
18320		G18320T|(ORF1ab_polyprotein:G18056T(C6019F))							2	0.004	4	0.003							16	0.009			3	0.005	21	0.004	3	0.004			5	0.005	2	0.006	8	0.006					2	0.003	5	0.004					4	0.004			2	0.015					8	0.004	2	0.011							2	0.003							5	0.004					17	0.049	0.045	0.094
18325		G18325T|(ORF1ab_polyprotein:G18061T(A6021S))							4	0.009	8	0.007							16	0.009			2	0.004	25	0.005			2	0.007	11	0.011	2	0.006	6	0.005			3	0.002			5	0.004					2	0.002					2	0.003			8	0.004			3	0.006					5	0.007			2	0.005	3	0.007	9	0.007	3	0.005			20	0.065	0.05	0.115
18326		C18326T|(ORF1ab_polyprotein:C18062T(A6021V))							2	0.004																																															2	0.013	3	0.001																	2	0.001					4	0.004	0.015	0.019
18327		T18327G|(ORF1ab_polyprotein:T18063G(A6021A))									2	0.002							4	0.002															2	0.002			2	0.001							2	0.013											3	0.001																							6	0.007	0.014	0.021
18328		A18328T|(ORF1ab_polyprotein:A18064T(T6022S))																	4	0.002					5	0.001					3	0.003																	2	0.002																									2	0.005	3	0.002					6	0.006	0.009	0.015
18329		C18329T|(ORF1ab_polyprotein:C18065T(T6022I))																													2	0.002			3	0.002			3	0.002			4	0.003					2	0.002									4	0.002			2	0.004													2	0.001					8	0.006	0.012	0.018
18330		T18330G|(ORF1ab_polyprotein:T18066G(T6022T))																	5	0.003					7	0.001	2	0.003							4	0.003					2	0.003	2	0.002																																	2	0.001					7	0.013	0.003	0.016
18331		A18331T|(ORF1ab_polyprotein:A18067T(R6023*))																	8	0.004					8	0.002	3	0.004			3	0.003			7	0.006			2	0.001			4	0.003													2	0.013	4	0.002															2	0.005	2	0.001					11	0.02	0.024	0.044
18332		G18332T|(ORF1ab_polyprotein:G18068T(R6023I))									2	0.002							5	0.003					10	0.002					2	0.002	2	0.006					3	0.002			2	0.002					3	0.003					2	0.003			10	0.005															2	0.005	4	0.003					12	0.017	0.021	0.038
18334		G18334T|(ORF1ab_polyprotein:G18070T(E6024*))																	8	0.004			8	0.015	13	0.003					3	0.003			3	0.002			2	0.001			4	0.003											2	0.003			4	0.002									2	0.003							3	0.002	2	0.004			12	0.028	0.017	0.045
18335		A18335T|(ORF1ab_polyprotein:A18071T(E6024V))							2	0.005	2	0.002							3	0.002					5	0.001					2	0.002			3	0.002			3	0.002																																					2	0.001					8	0.016	0.001	0.017
18336		A18336T|(ORF1ab_polyprotein:A18072T(E6024D))																	5	0.003											3	0.003																							2	0.003			3	0.001									2	0.003							2	0.001					6	0.006	0.008	0.014
18336		A18336C|(ORF1ab_polyprotein:A18072C(E6024D))																	5	0.003					5	0.001									2	0.002							2	0.002					2	0.002													2	0.004											2	0.005							7	0.006	0.013	0.019
18337		G18337T|(ORF1ab_polyprotein:G18073T(A6025S))																	4	0.002			3	0.006	9	0.002					2	0.002	3	0.01	3	0.002			4	0.003			4	0.003					2	0.002									4	0.002																	2	0.001					11	0.027	0.008	0.035
18339		T18339G|(ORF1ab_polyprotein:T18075G(A6025A))									2	0.002							3	0.002					10	0.002					2	0.002							2	0.001									4	0.004													2	0.004																			7	0.009	0.008	0.017
18340		G18340T|(ORF1ab_polyprotein:G18076T(V6026F))																	6	0.003			4	0.008	11	0.002													2	0.001			3	0.002					2	0.002																																	6	0.014	0.004	0.018
18343		G18343T|(ORF1ab_polyprotein:G18079T(G6027C))									3	0.003							4	0.002			4	0.008	14	0.003	2	0.003			5	0.005	2	0.006	5	0.004			4	0.003			6	0.005					4	0.004									5	0.002									5	0.008							6	0.004	2	0.004			15	0.037	0.027	0.064
18344		G18344T|(ORF1ab_polyprotein:G18080T(G6027V))											2	0.008					3	0.002			3	0.006	10	0.002			2	0.008					6	0.005			4	0.003			3	0.002											2	0.003			7	0.003									3	0.005							8	0.006					12	0.034	0.019	0.053
18346		A18346C|(ORF1ab_polyprotein:A18082C(T6028P))									2	0.002							4	0.002																																			2	0.003													2	0.003									2	0.004			5	0.004	0.01	0.014
18346		A18346T|(ORF1ab_polyprotein:A18082T(T6028S))											2	0.008											6	0.001					4	0.004			3	0.002			2	0.001																			3	0.001																	3	0.002					7	0.016	0.003	0.019
18348	RATG13	C18348T|(ORF1ab_polyprotein:C18084T(T6028T))																													2	0.002			4	0.003			69	0.046																	75	0.497	3	0.001																							5	0.051	0.498	0.549
18350		A18350T|(ORF1ab_polyprotein:A18086T(N6029I))			2	0.022													4	0.002			2	0.004	5	0.001																	2	0.002					2	0.002									4	0.002																							7	0.029	0.006	0.035
18351		T18351G|(ORF1ab_polyprotein:T18087G(N6029K))									2	0.002							4	0.002																			2	0.001			2	0.002					2	0.002					2	0.003													2	0.003					2	0.005							8	0.005	0.015	0.02
18354		A18354T|(ORF1ab_polyprotein:A18090T(L6030F))																													5	0.005			2	0.001					2	0.003	2	0.002															4	0.002																	2	0.001					6	0.009	0.005	0.014
18355		C18355T|(ORF1ab_polyprotein:C18091T(P6031S))							2	0.004									7	0.004			3	0.005	9	0.002	3	0.004			3	0.003			5	0.004			2	0.001	2	0.003	5	0.004					4	0.004													2	0.004							3	0.009	2	0.005									14	0.03	0.026	0.056
18356		C18356T|(ORF1ab_polyprotein:C18092T(P6031L))																	4	0.002					6	0.001					2	0.002			2	0.001							3	0.002					3	0.003									4	0.002									2	0.003							5	0.003	3	0.005			10	0.006	0.018	0.024
18356		C18356A|(ORF1ab_polyprotein:C18092A(P6031H))																	6	0.003			2	0.004	6	0.001	2	0.002			3	0.003			5	0.004			2	0.001			3	0.002					3	0.003									4	0.002									2	0.003							4	0.003	2	0.003			13	0.018	0.016	0.034
18357		T18357A|(ORF1ab_polyprotein:T18093A(P6031P))											2	0.007					6	0.003			3	0.005	7	0.001	2	0.002			2	0.002			6	0.004			2	0.001	2	0.003							4	0.003									5	0.002											2	0.006					3	0.002					13	0.028	0.013	0.041
18357		T18357C|(ORF1ab_polyprotein:T18093C(P6031P))																	4	0.002			2	0.004	9	0.002			2	0.007	2	0.002			2	0.001			4	0.002									5	0.004											2	0.011	2	0.004											2	0.004			3	0.005			12	0.02	0.028	0.048
18357		T18357G|(ORF1ab_polyprotein:T18093G(P6031P))							3	0.007	5	0.004							8	0.004			3	0.005	14	0.003	2	0.002			2	0.002			9	0.006			7	0.004			11	0.008					3	0.003					3	0.004					2	0.011							2	0.003			3	0.008	3	0.006	5	0.003	3	0.005			18	0.037	0.051	0.088
18358		T18358G|(ORF1ab_polyprotein:T18094G(L6032V))									3	0.003							2	0.001					10	0.002					3	0.003			2	0.001							2	0.001					2	0.002									4	0.002																	2	0.001					9	0.01	0.006	0.016
18359		T18359G|(ORF1ab_polyprotein:T18095G(L6032*))																	4	0.002			5	0.009	8	0.002					2	0.002			6	0.004							4	0.003					2	0.002					2	0.003			4	0.002	3	0.016							4	0.006							5	0.003	2	0.003			13	0.019	0.038	0.057
18360		A18360G|(ORF1ab_polyprotein:A18096G(L6032L))									2	0.002							6	0.003			4	0.007	9	0.002					2	0.002							3	0.002			2	0.001					3	0.003									4	0.002													4	0.01	2	0.004	7	0.005	2	0.003			13	0.018	0.028	0.046
18360		A18360T|(ORF1ab_polyprotein:A18096T(L6032F))									2	0.002							10	0.005					16	0.003	5	0.006	2	0.007	7	0.006			7	0.005			2	0.001			5	0.004					3	0.003					4	0.005			8	0.004			2	0.004											3	0.006	6	0.004					15	0.035	0.03	0.065
18360		A18360C|(ORF1ab_polyprotein:A18096C(L6032F))									6	0.005							14	0.007	2	0.015			24	0.005	2	0.002	3	0.011	4	0.004			5	0.004			2	0.001			8	0.006																															2	0.004	3	0.002	3	0.005			13	0.054	0.017	0.071
18361		C18361T|(ORF1ab_polyprotein:C18097T(Q6033*))																							7	0.001									2	0.001													3	0.003					2	0.003					2	0.011							3	0.004							3	0.002					7	0.002	0.023	0.025
18361		C18361A|(ORF1ab_polyprotein:C18097A(Q6033K))					2	0.013											6	0.003					23	0.004	7	0.008			7	0.006	3	0.009	9	0.006			3	0.002			4	0.003					2	0.002					2	0.003			4	0.002											2	0.006					8	0.005					14	0.051	0.021	0.072
18362		A18362G|(ORF1ab_polyprotein:A18098G(Q6033R))									3	0.003							2	0.001					12	0.002	2	0.002			2	0.002	2	0.006	3	0.002			4	0.002			3	0.002					5	0.004									6	0.003													2	0.005			2	0.001					13	0.02	0.015	0.035
18362		A18362T|(ORF1ab_polyprotein:A18098T(Q6033L))							3	0.007	4	0.004							5	0.003			3	0.005	14	0.003	2	0.002							3	0.002			4	0.002			3	0.002															3	0.001	2	0.011															5	0.003	2	0.003			13	0.028	0.02	0.048
18362		A18362C|(ORF1ab_polyprotein:A18098C(Q6033P))							2	0.004									9	0.005			2	0.004	21	0.004	2	0.002	2	0.007	4	0.004	2	0.006	5	0.004			8	0.005			4	0.003					10	0.009					3	0.004			9	0.004																	9	0.006	2	0.003			16	0.045	0.029	0.074
18363		G18363T|(ORF1ab_polyprotein:G18099T(Q6033H))									4	0.004							9	0.005			2	0.004	11	0.002	2	0.002			8	0.007	2	0.006	5	0.004			4	0.002			6	0.004															9	0.004			2	0.004					2	0.003	2	0.006	2	0.005	2	0.004	4	0.003	2	0.003			18	0.036	0.036	0.072
18364		C18364G|(ORF1ab_polyprotein:C18100G(L6034V))																	8	0.004					12	0.002					2	0.002			4	0.003			4	0.002			6	0.004					2	0.002			2	0.016									2	0.004													4	0.003	2	0.003			11	0.013	0.032	0.045
18364		C18364T|(ORF1ab_polyprotein:C18100T(L6034L))									4	0.004							9	0.005			2	0.004	21	0.004	2	0.002			5	0.005			6	0.004			9	0.005			5	0.004					4	0.003									6	0.003			3	0.006					2	0.003					4	0.008	2	0.001	3	0.005			16	0.033	0.033	0.066
18364		C18364A|(ORF1ab_polyprotein:C18100A(L6034I))																	4	0.002			2	0.004	29	0.006	6	0.007	2	0.007	6	0.005	4	0.012	13	0.009			2	0.001			4	0.003					6	0.005					2	0.003			7	0.003	3	0.016	2	0.004					3	0.004			3	0.008			12	0.008					18	0.053	0.054	0.107
18365		T18365C|(ORF1ab_polyprotein:T18101C(L6034P))							3	0.007	2	0.002							3	0.002					10	0.002					2	0.002			2	0.001																																															6	0.016	0	0.016
18365		T18365G|(ORF1ab_polyprotein:T18101G(L6034R))																							9	0.002													4	0.002															2	0.003							2	0.004							2	0.006					6	0.004	2	0.003			7	0.004	0.02	0.024
18365		T18365A|(ORF1ab_polyprotein:T18101A(L6034Q))					2	0.013			2	0.002											2	0.004							2	0.002			9	0.006			2	0.001															2	0.003			3	0.001											2	0.006					4	0.003					10	0.028	0.013	0.041
18366		A18366T|(ORF1ab_polyprotein:A18102T(L6034L))																	4	0.002					14	0.003					3	0.003			5	0.004			2	0.001			7	0.005					4	0.003																							4	0.01	3	0.006							9	0.013	0.024	0.037
18366		A18366C|(ORF1ab_polyprotein:A18102C(L6034L))									4	0.004							6	0.003					12	0.002	2	0.002	2	0.007	2	0.002			7	0.005			5	0.003	2	0.003	4	0.003					3	0.003																											3	0.002					12	0.031	0.008	0.039
18367		G18367T|(ORF1ab_polyprotein:G18103T(G6035C))									3	0.003							13	0.007			6	0.011	20	0.004	6	0.007			4	0.004	3	0.009	9	0.006			8	0.005			3	0.002					6	0.005					2	0.003			6	0.003	2	0.011	2	0.004					4	0.006							5	0.003					17	0.056	0.037	0.093
18368		G18368A|(ORF1ab_polyprotein:G18104A(G6035D))									4	0.004													8	0.002													3	0.002																																					2	0.001	3	0.005			5	0.008	0.006	0.014
18368		G18368T|(ORF1ab_polyprotein:G18104T(G6035V))									3	0.003							5	0.003			2	0.004	18	0.003	2	0.002			2	0.002			7	0.005			4	0.002	4	0.005	4	0.003					7	0.006					3	0.004													2	0.003					2	0.004	3	0.002	2	0.003			16	0.029	0.025	0.054
18369	RATG13	T18369C|(ORF1ab_polyprotein:T18105C(G6035G))									2	0.002							15	0.008			2	0.004	6	0.001									4	0.003			6	0.004	2	0.003	2	0.001					2	0.002					2	0.003			4	0.002									2	0.003									2	0.003			13	0.025	0.014	0.039
18369		T18369A|(ORF1ab_polyprotein:T18105A(G6035G))									2	0.002							7	0.004					9	0.002					4	0.004			6	0.004							3	0.002					2	0.002			2	0.016					7	0.003			2	0.004													4	0.003					11	0.016	0.03	0.046
18369		T18369G|(ORF1ab_polyprotein:T18105G(G6035G))									3	0.003	2	0.007					13	0.007	2	0.015			22	0.004									10	0.007			6	0.004			5	0.004					4	0.003					3	0.004			8	0.004									7	0.01					3	0.006	5	0.003	3	0.005			15	0.047	0.039	0.086
18370		T18370C|(ORF1ab_polyprotein:T18106C(F6036L))									2	0.002							3	0.002															2	0.001			2	0.001									3	0.003					2	0.003			3	0.001																	4	0.003					8	0.006	0.01	0.016
18370		T18370A|(ORF1ab_polyprotein:T18106A(F6036I))					2	0.013											5	0.003			2	0.004	7	0.001					5	0.005			5	0.004			6	0.004			3	0.002					3	0.003									3	0.001																	2	0.001	2	0.003			12	0.034	0.01	0.044
18370		T18370G|(ORF1ab_polyprotein:T18106G(F6036V))									4	0.004	2	0.007					4	0.002			5	0.009	10	0.002	2	0.002	2	0.007	5	0.005			6	0.004			7	0.004			4	0.003					9	0.008									8	0.004			2	0.004							2	0.006					5	0.003	2	0.003			17	0.046	0.031	0.077
18371		T18371A|(ORF1ab_polyprotein:T18107A(F6036Y))																	5	0.003					6	0.001	3	0.004			5	0.005			4	0.003			4	0.002			3	0.002					2	0.002																			2	0.003	2	0.006					7	0.005					11	0.018	0.018	0.036
18371		T18371G|(ORF1ab_polyprotein:T18107G(F6036C))																	7	0.004			3	0.005	10	0.002					2	0.002			6	0.004			5	0.003			6	0.004			2	0.012	2	0.002					2	0.003			7	0.003			4	0.008													2	0.001					13	0.02	0.033	0.053
18372		T18372C|(ORF1ab_polyprotein:T18108C(F6036F))									3	0.003							3	0.002																			4	0.002									2	0.002									3	0.001			2	0.004																			6	0.007	0.007	0.014
18372		T18372A|(ORF1ab_polyprotein:T18108A(F6036L))																							6	0.001	2	0.002			4	0.004			2	0.001			3	0.002			2	0.001																																	4	0.003	3	0.005			8	0.01	0.009	0.019
18372		T18372G|(ORF1ab_polyprotein:T18108G(F6036L))											3	0.01					4	0.002			3	0.005	9	0.002					2	0.002			4	0.003			3	0.002			5	0.004					3	0.003					2	0.003													3	0.004													11	0.026	0.014	0.04
18373		T18373G|(ORF1ab_polyprotein:T18109G(S6037A))																	3	0.002			2	0.004											4	0.003			5	0.003			3	0.002					3	0.003									3	0.001									3	0.004							3	0.002					9	0.012	0.012	0.024
18373		T18373A|(ORF1ab_polyprotein:T18109A(S6037T))																	4	0.002					11	0.002	4	0.005			6	0.005			5	0.004			6	0.004			5	0.004					5	0.004					2	0.003			5	0.002															2	0.004	5	0.003					12	0.022	0.02	0.042
18374		C18374T|(ORF1ab_polyprotein:C18110T(S6037F))																	7	0.004					14	0.003	2	0.002			2	0.002			4	0.003			7	0.004									3	0.003					2	0.003			5	0.002	2	0.011							2	0.003	2	0.006					8	0.005	3	0.005			14	0.018	0.038	0.056
18374		C18374A|(ORF1ab_polyprotein:C18110A(S6037Y))																	3	0.002					11	0.002	4	0.005			9	0.008			8	0.006			3	0.002	2	0.003	9	0.007					7	0.006					3	0.004			7	0.003			2	0.004					4	0.006							8	0.005	2	0.003			15	0.028	0.038	0.066
18375		T18375C|(ORF1ab_polyprotein:T18111C(S6037S))									2	0.002																							3	0.002			3	0.002			2	0.001					5	0.004					2	0.003			3	0.001																	2	0.001					8	0.006	0.01	0.016
18375		T18375G|(ORF1ab_polyprotein:T18111G(S6037S))																	9	0.005					11	0.002									3	0.002					3	0.004	2	0.001					2	0.002									3	0.001									2	0.003	2	0.006					3	0.002	4	0.007			11	0.013	0.022	0.035
