## Supplementary material for "Detecting SARS-CoV-2 Cryptic Lineages using Publicly Available Whole Genome Wastewater Sequencing Data": S3 Data (part 14 of 26)

### Sheet: NL-1 (continued)
			SRR23050863		SRR23050866		SRR23050882		SRR23050837		SRR23050869		SRR23050883		SRR23050875		SRR23050871		SRR23050870		SRR23050898		SRR23050845		SRR23050891		SRR23050850		SRR23050879		SRR23050838		SRR23050839		SRR23050857		SRR23050862		SRR23050832		SRR23050824		SRR23050888		SRR23050874		SRR23050846		SRR23050842		SRR23050878		SRR23050899		SRR23050886		SRR23050884		SRR23050861		SRR23050833		SRR23050830		SRR23050894		SRR23050901		SRR23050859		SRR23050831		SRR23050855		SRR23050827		SRR23050836		SRR23050834		SRR23050893							Key
18375		T18375A|(ORF1ab_polyprotein:T18111A(S6037S))																	3	0.002					10	0.002					2	0.002	2	0.006	2	0.001			4	0.002			8	0.006					9	0.008																							2	0.005			3	0.002					10	0.015	0.021	0.036
18376		A18376C|(ORF1ab_polyprotein:A18112C(T6038P))									2	0.002							6	0.003			2	0.004	14	0.003			2	0.007					3	0.002			8	0.005	2	0.003	2	0.001					5	0.004													3	0.006													3	0.002	3	0.005			13	0.029	0.018	0.047
18376		A18376T|(ORF1ab_polyprotein:A18112T(T6038S))									3	0.003							7	0.004					19	0.004	3	0.004							9	0.006			4	0.002			5	0.004					6	0.005					3	0.004			7	0.003	2	0.011									2	0.006											12	0.023	0.033	0.056
18377		C18377T|(ORF1ab_polyprotein:C18113T(T6038I))																					3	0.005											5	0.004			5	0.003	2	0.003							2	0.002																											4	0.003					6	0.015	0.005	0.02
18377		C18377A|(ORF1ab_polyprotein:C18113A(T6038K))							3	0.007	2	0.002							3	0.002					18	0.003	3	0.004			6	0.005	2	0.006	7	0.005			4	0.002			5	0.004					7	0.006					9	0.012			7	0.003																	6	0.004					14	0.036	0.029	0.065
18378		A18378T|(ORF1ab_polyprotein:A18114T(T6038T))																							10	0.002	2	0.002							4	0.003			3	0.002																																							3	0.005			5	0.009	0.005	0.014
18378		A18378C|(ORF1ab_polyprotein:A18114C(T6038T))									2	0.002							9	0.005					13	0.003					2	0.002			5	0.004			3	0.002	4	0.005	2	0.001					4	0.003					3	0.004			4	0.002									3	0.004	3	0.009					2	0.001					14	0.023	0.024	0.047
18379		G18379T|(ORF1ab_polyprotein:G18115T(G6039C))					2	0.013											3	0.002					12	0.002	4	0.005			6	0.005			5	0.004			7	0.004			5	0.004					6	0.005					3	0.004			8	0.004																	6	0.004	3	0.005			13	0.035	0.026	0.061
18379		G18379A|(ORF1ab_polyprotein:G18115A(G6039S))											2	0.007					8	0.004			2	0.004	19	0.004	5	0.006			8	0.007	2	0.006	5	0.004			2	0.001	2	0.003	6	0.004					4	0.003					3	0.004			7	0.003			3	0.006									2	0.005			7	0.005					17	0.046	0.03	0.076
18380		G18380A|(ORF1ab_polyprotein:G18116A(G6039D))																					2	0.004	9	0.002									6	0.004			3	0.002			3	0.002					4	0.003																											2	0.001	3	0.005			8	0.012	0.011	0.023
18380		G18380T|(ORF1ab_polyprotein:G18116T(G6039V))									6	0.005							12	0.006			5	0.009	28	0.005	4	0.005			6	0.005	6	0.018	7	0.005			11	0.007	3	0.004	8	0.006					5	0.004									10	0.004									4	0.006	2	0.006	4	0.01	2	0.004	6	0.004	5	0.008			19	0.069	0.052	0.121
18381		T18381C|(ORF1ab_polyprotein:T18117C(G6039G))											3	0.01					3	0.002											2	0.002			2	0.001			2	0.001			2	0.001					4	0.003																									2	0.004							8	0.016	0.008	0.024
18381		T18381A|(ORF1ab_polyprotein:T18117A(G6039G))																	2	0.001					9	0.002					2	0.002			7	0.005			5	0.003			2	0.001					5	0.004					2	0.003			9	0.004			2	0.004													3	0.002	3	0.005			12	0.013	0.023	0.036
18381		T18381G|(ORF1ab_polyprotein:T18117G(G6039G))									3	0.003							6	0.003			4	0.007	18	0.003					10	0.009			5	0.004			7	0.004	2	0.003	4	0.003					3	0.003					3	0.004			7	0.003									4	0.006							5	0.003	3	0.005			15	0.036	0.027	0.063
18382		G18382T|(ORF1ab_polyprotein:G18118T(V6040F))							3	0.007	5	0.004	2	0.007					8	0.004			2	0.004	23	0.004	2	0.002			4	0.004			13	0.009			5	0.003			5	0.004					5	0.004									6	0.003			5	0.01					3	0.004			3	0.008	4	0.008	11	0.007	6	0.01			19	0.048	0.058	0.106
18383		T18383A|(ORF1ab_polyprotein:T18119A(V6040D))																																	5	0.004			3	0.002			4	0.003					2	0.002													2	0.004																			5	0.006	0.009	0.015
18383		T18383G|(ORF1ab_polyprotein:T18119G(V6040G))																	2	0.001					10	0.002					2	0.002			4	0.003			6	0.004	3	0.004	2	0.001					2	0.002					2	0.003			3	0.001															3	0.006	7	0.005	3	0.005			13	0.016	0.023	0.039
18384		T18384G|(ORF1ab_polyprotein:T18120G(V6040V))																	4	0.002			2	0.004																			3	0.002					2	0.002									4	0.002															2	0.004	2	0.001	3	0.005			8	0.006	0.016	0.022
18385		A18385C|(ORF1ab_polyprotein:A18121C(N6041H))									4	0.004							7	0.004			2	0.004	9	0.002					2	0.002	2	0.006	2	0.001			3	0.002			3	0.002					3	0.003									3	0.001																	3	0.002					12	0.025	0.008	0.033
18385		A18385T|(ORF1ab_polyprotein:A18121T(N6041Y))							3	0.007									6	0.003					6	0.001	2	0.002			4	0.004			5	0.004			4	0.002			2	0.001																			2	0.004									3	0.008	3	0.006	7	0.005	3	0.005			13	0.023	0.029	0.052
18386		A18386T|(ORF1ab_polyprotein:A18122T(N6041I))																							7	0.001	2	0.002							2	0.001			7	0.004									5	0.004					2	0.003																					3	0.002	2	0.003			8	0.008	0.012	0.02
18386		A18386C|(ORF1ab_polyprotein:A18122C(N6041T))																	2	0.001					16	0.003					3	0.003	2	0.006	6	0.004			4	0.002	2	0.003	2	0.001					3	0.003									5	0.002																	2	0.001	3	0.005			12	0.022	0.012	0.034
18387		C18387T|(ORF1ab_polyprotein:C18123T(N6041N))									2	0.002							7	0.004					15	0.003	2	0.002			2	0.002			5	0.004							3	0.002					5	0.004					3	0.004			5	0.002											2	0.006					3	0.002					12	0.017	0.02	0.037
18387		C18387A|(ORF1ab_polyprotein:C18123A(N6041K))					4	0.026	4	0.009	4	0.004							18	0.009	2	0.015	8	0.014	38	0.007	5	0.006	4	0.014	13	0.012	6	0.018	13	0.009			15	0.009	3	0.004	12	0.009					12	0.01					5	0.007			12	0.005			4	0.008					6	0.009	6	0.018	5	0.013	3	0.006	10	0.007	5	0.008			25	0.156	0.1	0.256
18388		C18388T|(ORF1ab_polyprotein:C18124T(L6042L))							2	0.004									3	0.002			2	0.004	11	0.002									2	0.001			5	0.003									3	0.003									3	0.001									2	0.003			2	0.005			2	0.001					11	0.016	0.013	0.029
18388		C18388A|(ORF1ab_polyprotein:C18124A(L6042I))							2	0.004	2	0.002							7	0.004			5	0.009	20	0.004	2	0.002			4	0.004			9	0.006			10	0.006	2	0.003	6	0.004					5	0.004					3	0.004			13	0.006	4	0.021															11	0.007	5	0.008			17	0.044	0.054	0.098
18389		T18389A|(ORF1ab_polyprotein:T18125A(L6042Q))									2	0.002											2	0.004	10	0.002													3	0.002			5	0.004					2	0.002																			2	0.003							2	0.001					8	0.01	0.01	0.02
18389		T18389G|(ORF1ab_polyprotein:T18125G(L6042R))																	6	0.003					8	0.002					2	0.002			5	0.004			3	0.002									3	0.003									4	0.002																			2	0.003			8	0.013	0.008	0.021
18390		A18390G|(ORF1ab_polyprotein:A18126G(L6042L))									4	0.004											2	0.004							2	0.002			4	0.003			4	0.002																																											5	0.015	0	0.015
18390		A18390T|(ORF1ab_polyprotein:A18126T(L6042L))																	3	0.002					10	0.002													3	0.002			4	0.003					6	0.005					4	0.005			4	0.002															2	0.004	3	0.002					9	0.006	0.021	0.027
18390		A18390C|(ORF1ab_polyprotein:A18126C(L6042L))									2	0.002	2	0.007					5	0.003					7	0.001									2	0.001			4	0.002			3	0.002					2	0.002									6	0.003			2	0.004					2	0.003					2	0.004	2	0.001					13	0.016	0.019	0.035
18391		G18391T|(ORF1ab_polyprotein:G18127T(V6043F))							3	0.007	3	0.003							14	0.007			2	0.004	11	0.002	2	0.002			5	0.005			4	0.003			5	0.003	2	0.003	4	0.003					4	0.003					2	0.003			5	0.002									3	0.004					5	0.011	4	0.003	2	0.003			18	0.039	0.032	0.071
18392		T18392A|(ORF1ab_polyprotein:T18128A(V6043D))																	2	0.001											2	0.002							2	0.001			3	0.002					2	0.002																							2	0.005			2	0.001					7	0.004	0.01	0.014
18392		T18392G|(ORF1ab_polyprotein:T18128G(V6043G))																	4	0.002					9	0.002									2	0.001			2	0.001									3	0.003									4	0.002			2	0.004													2	0.001					8	0.006	0.01	0.016
18393		T18393G|(ORF1ab_polyprotein:T18129G(V6043V))																	4	0.002			2	0.004	6	0.001					3	0.003			4	0.003			8	0.005			3	0.002											2	0.003							3	0.006																			9	0.018	0.011	0.029
18394		G18394T|(ORF1ab_polyprotein:G18130T(A6044S))									3	0.003							8	0.004			3	0.005	30	0.006	3	0.004			12	0.011	2	0.006	9	0.006			13	0.008	2	0.003	5	0.004					9	0.008					7	0.009			15	0.007			6	0.012					2	0.003			4	0.01			11	0.007	2	0.003			19	0.056	0.063	0.119
18395		C18395T|(ORF1ab_polyprotein:C18131T(A6044V))									2	0.002							2	0.001					8	0.002									2	0.001			3	0.002			3	0.002					3	0.003																			2	0.003							3	0.002					9	0.008	0.01	0.018
18395		C18395A|(ORF1ab_polyprotein:C18131A(A6044D))																	7	0.004			5	0.009	12	0.002	3	0.004			4	0.004	2	0.006	10	0.007			7	0.004			4	0.003					8	0.007					4	0.005			7	0.003	2	0.011													3	0.006	8	0.005					15	0.04	0.04	0.08
18396		T18396C|(ORF1ab_polyprotein:T18132C(A6044A))									2	0.002							3	0.002													2	0.006	2	0.001													2	0.002					2	0.003																											6	0.011	0.005	0.016
18396		T18396G|(ORF1ab_polyprotein:T18132G(A6044A))																	5	0.003					10	0.002									2	0.001			3	0.002	2	0.003	3	0.002															5	0.002			2	0.004													4	0.003	2	0.003			10	0.011	0.014	0.025
18397		G18397A|(ORF1ab_polyprotein:G18133A(V6045I))																	3	0.002					6	0.001					2	0.002			2	0.001			2	0.001			2	0.001					2	0.002																			3	0.004			2	0.005			2	0.001					10	0.007	0.013	0.02
18397		G18397T|(ORF1ab_polyprotein:G18133T(V6045L))							3	0.007	6	0.005	3	0.01					5	0.003	3	0.022	5	0.009	34	0.007	3	0.004			6	0.005	2	0.006	8	0.006			3	0.002	4	0.005	15	0.011					9	0.008			2	0.016	2	0.003			12	0.005									3	0.004	3	0.009	2	0.005			12	0.008	3	0.005			23	0.091	0.074	0.165
18398		T18398A|(ORF1ab_polyprotein:T18134A(V6045E))																							11	0.002	2	0.002											2	0.001	2	0.003	2	0.001					2	0.002									3	0.001																	3	0.002	3	0.005			9	0.008	0.011	0.019
18398		T18398G|(ORF1ab_polyprotein:T18134G(V6045G))									2	0.002							3	0.002			3	0.005	10	0.002																	2	0.001					3	0.003			2	0.016					5	0.002			2	0.004					2	0.003							2	0.001					11	0.011	0.03	0.041
18399		A18399C|(ORF1ab_polyprotein:A18135C(V6045V))																	5	0.003	2	0.015			6	0.001					2	0.002											4	0.003					2	0.002					2	0.003																					4	0.003					8	0.021	0.011	0.032
18399		A18399T|(ORF1ab_polyprotein:A18135T(V6045V))																	4	0.002			2	0.004			2	0.002			7	0.006			6	0.004			4	0.002									6	0.005									3	0.001			2	0.004									2	0.005			5	0.003	2	0.003			12	0.02	0.021	0.041
18400		C18400T|(ORF1ab_polyprotein:C18136T(P6046S))																	5	0.003					11	0.002	3	0.004			4	0.004							4	0.002			5	0.004					2	0.002							2	0.012																			2	0.001					9	0.015	0.019	0.034
18400		C18400A|(ORF1ab_polyprotein:C18136A(P6046T))					2	0.013			4	0.004							21	0.011					27	0.005	3	0.004			3	0.003	3	0.009	13	0.009			15	0.009	3	0.004	3	0.002			2	0.012	14	0.012					5	0.007			12	0.005	2	0.011	2	0.004					3	0.004	2	0.006	3	0.008	2	0.004	6	0.004	2	0.003			23	0.071	0.082	0.153
18401		C18401T|(ORF1ab_polyprotein:C18137T(P6046L))																	6	0.003					9	0.002					5	0.005	2	0.006	6	0.004			3	0.002			6	0.004					2	0.002			2	0.016	3	0.004			6	0.003			2	0.004					2	0.003					4	0.008	3	0.002	4	0.007			16	0.022	0.053	0.075
18401		C18401A|(ORF1ab_polyprotein:C18137A(P6046H))					2	0.013	2	0.004	3	0.003	3	0.01					7	0.004			4	0.007	13	0.003	4	0.005			5	0.005			11	0.008			5	0.003			8	0.006					6	0.005													4	0.008													6	0.004	5	0.008			16	0.065	0.031	0.096
18402		T18402A|(ORF1ab_polyprotein:T18138A(P6046P))																	3	0.002			2	0.004	12	0.002									2	0.001			2	0.001			3	0.002											2	0.003							2	0.004													2	0.001					9	0.01	0.01	0.02
18402		T18402G|(ORF1ab_polyprotein:T18138G(P6046P))																	8	0.004											3	0.003			5	0.004			2	0.001			5	0.004															4	0.002			2	0.004					2	0.003					2	0.004	2	0.001					10	0.012	0.018	0.03
18403		A18403C|(ORF1ab_polyprotein:A18139C(T6047P))																	2	0.001			2	0.004							2	0.002			5	0.004							3	0.002															6	0.003																			2	0.003			7	0.011	0.008	0.019
18403		A18403T|(ORF1ab_polyprotein:A18139T(T6047S))																	4	0.002					8	0.002					3	0.003			2	0.001			4	0.002																			3	0.001											2	0.006					2	0.001	4	0.007			9	0.01	0.015	0.025
18404		C18404A|(ORF1ab_polyprotein:C18140A(T6047K))					3	0.019	2	0.004	3	0.003							7	0.004			4	0.007	23	0.004	3	0.004	2	0.007	4	0.004	2	0.006	13	0.009			12	0.007	3	0.004	9	0.007					8	0.007			2	0.016	5	0.007			7	0.003			4	0.008					3	0.004	5	0.015	3	0.008	2	0.004	8	0.005	3	0.005			25	0.082	0.089	0.171
18405		A18405T|(ORF1ab_polyprotein:A18141T(T6047T))																	2	0.001					6	0.001					3	0.003			3	0.002			3	0.002			3	0.002															5	0.002																	3	0.002					8	0.009	0.006	0.015
18405		A18405C|(ORF1ab_polyprotein:A18141C(T6047T))																	5	0.003					9	0.002	3	0.004			2	0.002									2	0.003	3	0.002					3	0.003											2	0.011							2	0.003			2	0.005			4	0.003	2	0.003			12	0.014	0.03	0.044
18406		G18406A|(ORF1ab_polyprotein:G18142A(G6048S))																	5	0.003			2	0.004	9	0.002					4	0.004			8	0.006			2	0.001																			5	0.002													2	0.005			3	0.002					9	0.02	0.009	0.029
18406		G18406T|(ORF1ab_polyprotein:G18142T(G6048C))							3	0.007	2	0.002							10	0.005			3	0.005	12	0.002	2	0.002			2	0.002			4	0.003			4	0.002			4	0.003					4	0.003					3	0.004			8	0.004	2	0.011									2	0.006					2	0.001	3	0.005			17	0.03	0.037	0.067
18407		G18407T|(ORF1ab_polyprotein:G18143T(G6048V))									2	0.002	3	0.01					11	0.006			5	0.009	20	0.004	5	0.006			9	0.008			9	0.006			7	0.004			10	0.007					8	0.007					2	0.003			8	0.004			2	0.004					2	0.003	2	0.006			2	0.004	6	0.004	3	0.005			19	0.055	0.047	0.102
18408	RATG13	T18408C|(ORF1ab_polyprotein:T18144C(G6048G))																	4	0.002			3	0.005															4	0.002	2	0.003	2	0.001					3	0.003					3	0.004																			2	0.004							8	0.012	0.012	0.024
18408		T18408A|(ORF1ab_polyprotein:T18144A(G6048G))																	6	0.003			2	0.004	7	0.001							2	0.006	2	0.001			5	0.003	2	0.003							2	0.002					3	0.004			6	0.003																							10	0.021	0.009	0.03
18408		T18408G|(ORF1ab_polyprotein:T18144G(G6048G))									3	0.003							10	0.005			3	0.005	12	0.002									4	0.003			5	0.003			4	0.003					6	0.005					4	0.005			5	0.002	2	0.011							4	0.006	3	0.009			2	0.004	2	0.001					15	0.021	0.046	0.067
18409		T18409A|(ORF1ab_polyprotein:T18145A(Y6049N))							2	0.004													2	0.004															3	0.002			4	0.003															3	0.001																	5	0.003	2	0.003			7	0.01	0.01	0.02
18409		T18409C|(ORF1ab_polyprotein:T18145C(Y6049H))							3	0.007	5	0.004							3	0.002					10	0.002					2	0.002			3	0.002																			2	0.003			3	0.001																			2	0.003			9	0.019	0.007	0.026
18409		T18409G|(ORF1ab_polyprotein:T18145G(Y6049D))									3	0.003							6	0.003					14	0.003			2	0.007	3	0.003			7	0.005			6	0.004			5	0.004															3	0.001			2	0.004											3	0.006	2	0.001					12	0.028	0.016	0.044
18410		A18410T|(ORF1ab_polyprotein:A18146T(Y6049F))																	4	0.002					7	0.001					3	0.003			5	0.004			2	0.001			3	0.002					2	0.002									3	0.001											2	0.006					3	0.002					10	0.011	0.013	0.024
18411		T18411A|(ORF1ab_polyprotein:T18147A(Y6049*))																	8	0.004			3	0.005	11	0.002					2	0.002			6	0.004			2	0.001	3	0.004	6	0.004					4	0.003					3	0.004			4	0.002									2	0.003							6	0.004					13	0.022	0.02	0.042
18412		G18412A|(ORF1ab_polyprotein:G18148A(V6050I))									3	0.003							2	0.001					9	0.002					3	0.003			5	0.004			5	0.003									3	0.003																													2	0.003			8	0.016	0.006	0.022
18412		G18412T|(ORF1ab_polyprotein:G18148T(V6050F))																	6	0.003			3	0.005	14	0.003	3	0.004			5	0.005			12	0.008			6	0.004			6	0.004					2	0.002					7	0.009			8	0.004											2	0.006			3	0.006	5	0.003	3	0.005			15	0.032	0.039	0.071
18413		T18413G|(ORF1ab_polyprotein:T18149G(V6050G))									2	0.002							7	0.004					8	0.002													2	0.001			2	0.001															3	0.001									2	0.003							2	0.001					8	0.009	0.006	0.015
18413		T18413A|(ORF1ab_polyprotein:T18149A(V6050D))																	5	0.003			3	0.005	10	0.002					2	0.002							4	0.002	2	0.003	3	0.002					5	0.004									4	0.002													2	0.005			2	0.001	4	0.007			12	0.017	0.021	0.038
18414		T18414C|(ORF1ab_polyprotein:T18150C(V6050V))																	3	0.002											3	0.003			3	0.002																											2	0.004															2	0.003			5	0.007	0.007	0.014
18414		T18414G|(ORF1ab_polyprotein:T18150G(V6050V))																	5	0.003			2	0.004	7	0.001									3	0.002			3	0.002			6	0.004					4	0.003									4	0.002									3	0.004							3	0.002					10	0.012	0.015	0.027
18414		T18414A|(ORF1ab_polyprotein:T18150A(V6050V))																	2	0.001			5	0.009	11	0.002	2	0.002			4	0.004	2	0.006	3	0.002			2	0.001			5	0.004					3	0.003			2	0.016					3	0.001											2	0.006	2	0.005									14	0.027	0.035	0.062
18415		G18415A|(ORF1ab_polyprotein:G18151A(D6051N))									2	0.002							3	0.002			3	0.005	11	0.002	4	0.005			2	0.002							6	0.004			3	0.002																																	2	0.001					9	0.022	0.003	0.025
18415		G18415T|(ORF1ab_polyprotein:G18151T(D6051Y))							3	0.007			2	0.007					11	0.006					19	0.004	3	0.004	3	0.011	7	0.006	2	0.006	8	0.006			7	0.004	3	0.004	2	0.001					6	0.005					2	0.003			12	0.005			2	0.004					2	0.003	2	0.006	2	0.005			12	0.008	4	0.007			21	0.065	0.047	0.112
18416		A18416C|(ORF1ab_polyprotein:A18152C(D6051A))									3	0.003							4	0.002			4	0.007	18	0.003	3	0.004	2	0.007	5	0.005	2	0.006	3	0.002			4	0.002	2	0.003	8	0.006					5	0.004					3	0.004			6	0.003			2	0.004					2	0.003					2	0.004	4	0.003					19	0.044	0.031	0.075
18416		A18416T|(ORF1ab_polyprotein:A18152T(D6051V))									3	0.003							3	0.002			2	0.004	16	0.003	4	0.005	2	0.007	5	0.005			7	0.005			9	0.005	2	0.003	3	0.002					6	0.005					4	0.005			10	0.004									2	0.003					3	0.006	6	0.004	5	0.008			18	0.042	0.037	0.079
18417		T18417G|(ORF1ab_polyprotein:T18153G(D6051E))									3	0.003							7	0.004					6	0.001					5	0.005																	5	0.004									5	0.002																	5	0.003					7	0.013	0.009	0.022
18417		T18417A|(ORF1ab_polyprotein:T18153A(D6051E))									3	0.003							6	0.003					17	0.003									7	0.005			2	0.001			3	0.002					3	0.003					2	0.003			5	0.002																	3	0.002					10	0.015	0.012	0.027
18418		A18418T|(ORF1ab_polyprotein:A18154T(T6052S))									3	0.003							4	0.002					8	0.002	3	0.004			3	0.003			5	0.004			2	0.001			2	0.001					5	0.004									4	0.002													2	0.005			4	0.003					12	0.019	0.015	0.034
18418		A18418C|(ORF1ab_polyprotein:A18154C(T6052P))									3	0.003											3	0.005	12	0.002									2	0.001			2	0.001			5	0.004					3	0.003					2	0.003			5	0.002									3	0.004			2	0.005					2	0.003			12	0.012	0.024	0.036
18419		C18419T|(ORF1ab_polyprotein:C18155T(T6052I))																	6	0.003					9	0.002	2	0.002			3	0.003			6	0.004			3	0.002			4	0.003																																	2	0.001					8	0.016	0.004	0.02
18419		C18419A|(ORF1ab_polyprotein:C18155A(T6052K))							2	0.004	3	0.003							8	0.004			2	0.004	10	0.002	3	0.004			9	0.008	3	0.009	5	0.004			4	0.002	2	0.003	7	0.005					5	0.004					3	0.004			4	0.002									3	0.004	4	0.012					11	0.007	2	0.003			19	0.047	0.041	0.088
18420		A18420T|(ORF1ab_polyprotein:A18156T(T6052T))																	7	0.004			2	0.004	6	0.001	3	0.004							3	0.002			2	0.001			7	0.005					3	0.003									5	0.002									3	0.004							3	0.002					11	0.016	0.016	0.032
18420		A18420C|(ORF1ab_polyprotein:A18156C(T6052T))											2	0.007					6	0.003			4	0.007	20	0.004			2	0.007	4	0.004			3	0.002			4	0.002			7	0.005															5	0.002									2	0.003							5	0.003					12	0.036	0.013	0.049
18421		C18421T|(ORF1ab_polyprotein:C18157T(P6053S))									3	0.003							2	0.001					10	0.002	4	0.005			3	0.003			4	0.003			4	0.002			2	0.001																									2	0.003							3	0.002					10	0.019	0.006	0.025
18421		C18421A|(ORF1ab_polyprotein:C18157A(P6053T))							2	0.004	3	0.003	2	0.007					14	0.007			7	0.012	35	0.007	9	0.011			8	0.007	3	0.009	16	0.011			13	0.008			7	0.005					12	0.01					4	0.005	2	0.012	12	0.005	2	0.011							3	0.004			2	0.005			12	0.008	3	0.005			21	0.086	0.07	0.156
18422		C18422T|(ORF1ab_polyprotein:C18158T(P6053L))									2	0.002	2	0.007					10	0.005					12	0.002	3	0.004			4	0.004			6	0.004			8	0.005			4	0.003					9	0.008									6	0.003			2	0.004							2	0.006	2	0.005			6	0.004					15	0.033	0.033	0.066
18422		C18422A|(ORF1ab_polyprotein:C18158A(P6053H))															2	1	8	0.004			3	0.005	16	0.003	2	0.002			2	0.002			14	0.01			2	0.001			6	0.004					6	0.005			2	0.016	4	0.005							2	0.004									4	0.01	2	0.004	5	0.003	3	0.005			17	1.027	0.056	1.083
18423		T18423A|(ORF1ab_polyprotein:T18159A(P6053P))																	3	0.002					8	0.002					2	0.002							2	0.001									3	0.003									6	0.003											2	0.006											7	0.007	0.012	0.019
18424		A18424T|(ORF1ab_polyprotein:A18160T(N6054Y))																	2	0.001					12	0.002					7	0.006			6	0.004			5	0.003									2	0.002					4	0.005			5	0.002			3	0.006													5	0.003					10	0.016	0.018	0.034
18424		A18424C|(ORF1ab_polyprotein:A18160C(N6054H))							2	0.004	3	0.003							12	0.006											3	0.003			6	0.004			3	0.002			2	0.001					3	0.003									5	0.002									3	0.004									2	0.003			11	0.022	0.013	0.035
18425		A18425C|(ORF1ab_polyprotein:A18161C(N6054T))																	8	0.004					6	0.001	3	0.004	2	0.007	3	0.003			4	0.003			7	0.004	3	0.004							2	0.002							2	0.012	6	0.003																	2	0.001	3	0.005			13	0.03	0.023	0.053
18425		A18425T|(ORF1ab_polyprotein:A18161T(N6054I))							2	0.004									6	0.003			4	0.007	7	0.001									5	0.004			10	0.006	2	0.003	7	0.005					5	0.004					4	0.005			7	0.003									2	0.003			2	0.005			6	0.004	2	0.003			15	0.028	0.032	0.06
18426		T18426C|(ORF1ab_polyprotein:T18162C(N6054N))																	2	0.001					8	0.002							2	0.006	3	0.002			2	0.001			4	0.003					2	0.002																											2	0.001					8	0.012	0.006	0.018
18426		T18426G|(ORF1ab_polyprotein:T18162G(N6054K))									2	0.002							7	0.004			2	0.004	11	0.002									3	0.002			3	0.002			4	0.003					2	0.002									6	0.003																	3	0.002	3	0.005			11	0.016	0.015	0.031
18426		T18426A|(ORF1ab_polyprotein:T18162A(N6054K))																	2	0.001					10	0.002					3	0.003			4	0.003			2	0.001			3	0.002					4	0.003					2	0.003			4	0.002											3	0.009					6	0.004	5	0.008			12	0.01	0.031	0.041
18427		A18427G|(ORF1ab_polyprotein:A18163G(N6055D))									2	0.002							6	0.003											2	0.002			2	0.001							2	0.001															4	0.002			3	0.006									2	0.005									8	0.008	0.014	0.022
18427		A18427T|(ORF1ab_polyprotein:A18163T(N6055Y))							2	0.004									5	0.003					16	0.003					4	0.004			5	0.004			3	0.002			2	0.001					2	0.002					2	0.003			4	0.002															2	0.004	7	0.005	2	0.003			13	0.02	0.02	0.04
18427		A18427C|(ORF1ab_polyprotein:A18163C(N6055H))									5	0.004							12	0.006	3	0.022	2	0.004	22	0.004	3	0.004	2	0.007	8	0.007	2	0.006	6	0.004			5	0.003	2	0.003	6	0.004					4	0.003					2	0.003	2	0.012	10	0.004																	10	0.007	2	0.003			19	0.074	0.036	0.11
18428		A18428T|(ORF1ab_polyprotein:A18164T(N6055I))									3	0.003							2	0.001					9	0.002	3	0.004			3	0.003			4	0.003			4	0.002	4	0.005	3	0.002					2	0.002													2	0.004													2	0.001	3	0.005			13	0.023	0.014	0.037
18428		A18428C|(ORF1ab_polyprotein:A18164C(N6055T))																	5	0.003			2	0.004	14	0.003	4	0.005			2	0.002			8	0.006			5	0.003			3	0.002					4	0.003									5	0.002									2	0.003					2	0.004	3	0.002	3	0.005			14	0.026	0.021	0.047
18429		T18429C|(ORF1ab_polyprotein:T18165C(N6055N))																	4	0.002											2	0.002			4	0.003			2	0.001									2	0.002					2	0.003																							2	0.003			7	0.008	0.008	0.016
18429		T18429A|(ORF1ab_polyprotein:T18165A(N6055K))																	2	0.001			2	0.004	13	0.002			2	0.007	2	0.002			2	0.001			2	0.001	3	0.004	3	0.002					4	0.003					2	0.003			4	0.002																	2	0.001	2	0.003			14	0.022	0.014	0.036
18429		T18429G|(ORF1ab_polyprotein:T18165G(N6055K))																	2	0.001			2	0.004	7	0.001	3	0.004	2	0.007	2	0.002			4	0.003																							7	0.003											2	0.006					2	0.001	3	0.005			11	0.022	0.015	0.037
18430		A18430G|(ORF1ab_polyprotein:A18166G(T6056A))																	6	0.003																							2	0.001											3	0.004			3	0.001																			4	0.007			5	0.003	0.013	0.016
18430		A18430C|(ORF1ab_polyprotein:A18166C(T6056P))									3	0.003							10	0.005			2	0.004	12	0.002	2	0.002			4	0.004			6	0.004			10	0.006			6	0.004					5	0.004					3	0.004			3	0.001																			2	0.003			13	0.03	0.016	0.046
18430		A18430T|(ORF1ab_polyprotein:A18166T(T6056S))							3	0.007									5	0.003					19	0.004					7	0.006			11	0.008			9	0.005			5	0.004					5	0.004					2	0.003			4	0.002									3	0.004	2	0.006											12	0.033	0.023	0.056
18431		C18431T|(ORF1ab_polyprotein:C18167T(T6056I))																	2	0.001															2	0.001			3	0.002			2	0.001					3	0.003									4	0.002									2	0.003									2	0.003			8	0.004	0.012	0.016
18431		C18431A|(ORF1ab_polyprotein:C18167A(T6056K))																	5	0.003			2	0.004	11	0.002	3	0.004			4	0.004			8	0.006			4	0.002			5	0.004					6	0.005					3	0.004			8	0.004																	2	0.001					12	0.025	0.018	0.043
18432		A18432T|(ORF1ab_polyprotein:A18168T(T6056T))									3	0.003													8	0.002					2	0.002	2	0.006	5	0.004			3	0.002			2	0.001					2	0.002									3	0.001																							9	0.019	0.004	0.023
18432		A18432C|(ORF1ab_polyprotein:A18168C(T6056T))									3	0.003							8	0.004					12	0.002					3	0.003	2	0.006	4	0.003							2	0.001															5	0.002			2	0.004											2	0.004	2	0.001					11	0.021	0.012	0.033
18433		G18433A|(ORF1ab_polyprotein:G18169A(D6057N))																	2	0.001					7	0.001	2	0.002			3	0.003			2	0.001			3	0.002			4	0.003					3	0.003									4	0.002																							9	0.01	0.008	0.018
18433		G18433T|(ORF1ab_polyprotein:G18169T(D6057Y))									6	0.005							4	0.002					16	0.003	3	0.004			2	0.002			5	0.004			3	0.002			3	0.002															5	0.002	2	0.011	2	0.004					2	0.003	2	0.006					5	0.003	2	0.003			15	0.022	0.034	0.056
18434		A18434C|(ORF1ab_polyprotein:A18170C(D6057A))																	6	0.003					6	0.001					5	0.005			3	0.002			2	0.001			5	0.004															5	0.002									2	0.003							4	0.003					9	0.012	0.012	0.024
18434		A18434T|(ORF1ab_polyprotein:A18170T(D6057V))									2	0.002							6	0.003			3	0.005	8	0.002					7	0.006	3	0.009					8	0.005			4	0.003					4	0.003									3	0.001									3	0.004			3	0.008	2	0.004	3	0.002	3	0.005			15	0.032	0.03	0.062
18435		T18435C|(ORF1ab_polyprotein:T18171C(D6057D))									2	0.002							5	0.003			2	0.004							2	0.002			3	0.002							2	0.001					3	0.003									3	0.001											2	0.006					5	0.003					10	0.013	0.014	0.027
18435		T18435A|(ORF1ab_polyprotein:T18171A(D6057E))					2	0.013											4	0.002					12	0.002					4	0.004			6	0.004			2	0.001									5	0.004					5	0.007																					2	0.001	2	0.003			10	0.026	0.015	0.041
18435		T18435G|(ORF1ab_polyprotein:T18171G(D6057E))											2	0.007					7	0.004					10	0.002					3	0.003	2	0.006	2	0.001			3	0.002			9	0.007					3	0.003									4	0.002									2	0.003			2	0.005			11	0.007					13	0.025	0.027	0.052
18436		T18436C|(ORF1ab_polyprotein:T18172C(F6058L))									2	0.002							2	0.001			2	0.004											2	0.001			4	0.002			2	0.001					2	0.002									6	0.003																							8	0.01	0.006	0.016
18436		T18436A|(ORF1ab_polyprotein:T18172A(F6058I))																	5	0.003			2	0.004	6	0.001	2	0.002			5	0.005			3	0.002			6	0.004			3	0.002					4	0.003									5	0.002																	6	0.004					11	0.021	0.011	0.032
18436		T18436G|(ORF1ab_polyprotein:T18172G(F6058V))									2	0.002							8	0.004					12	0.002	2	0.002			3	0.003			7	0.005			5	0.003	2	0.003	3	0.002					4	0.003									4	0.002									3	0.004							3	0.002	2	0.003			14	0.024	0.016	0.04
18437		T18437C|(ORF1ab_polyprotein:T18173C(F6058S))									4	0.004							6	0.003					6	0.001									2	0.001			4	0.002			5	0.004																			2	0.004																			7	0.011	0.008	0.019
18437		T18437G|(ORF1ab_polyprotein:T18173G(F6058C))																	12	0.006			2	0.004	7	0.001	2	0.002			3	0.003			2	0.001			2	0.001	2	0.003																	6	0.003																	3	0.002					10	0.021	0.005	0.026
18437		T18437A|(ORF1ab_polyprotein:T18173A(F6058Y))					2	0.013			3	0.003							9	0.005			2	0.004	8	0.002					4	0.004			6	0.004			4	0.002			3	0.002					4	0.003					4	0.005			4	0.002													2	0.005			3	0.002	2	0.003			15	0.037	0.022	0.059
18438		T18438A|(ORF1ab_polyprotein:T18174A(F6058L))																	9	0.005			2	0.004	12	0.002					2	0.002			5	0.004							2	0.001															4	0.002																	3	0.002	3	0.005			9	0.017	0.01	0.027
18438		T18438G|(ORF1ab_polyprotein:T18174G(F6058L))					2	0.013	2	0.004			2	0.007					8	0.004			2	0.004	6	0.001									4	0.003			2	0.001			3	0.002					5	0.004					3	0.004			4	0.002																							12	0.037	0.012	0.049
18439		T18439C|(ORF1ab_polyprotein:T18175C(S6059P))																	4	0.002					11	0.002					2	0.002							2	0.001			4	0.003					3	0.003																			2	0.003			2	0.005	3	0.006	2	0.001					10	0.007	0.021	0.028
18439		T18439G|(ORF1ab_polyprotein:T18175G(S6059A))																	5	0.003					10	0.002	2	0.002			2	0.002							5	0.003			3	0.002					3	0.003					2	0.003			6	0.003									4	0.006							2	0.001					11	0.012	0.018	0.03
18439		T18439A|(ORF1ab_polyprotein:T18175A(S6059T))																	2	0.001			4	0.007	6	0.001	5	0.006			4	0.004			3	0.002			2	0.001									5	0.004									6	0.003			4	0.008									3	0.008			4	0.003	2	0.003			13	0.022	0.029	0.051
18440		C18440T|(ORF1ab_polyprotein:C18176T(S6059F))																	3	0.002					13	0.002	3	0.004			6	0.005			9	0.006			2	0.001			3	0.002					2	0.002					2	0.003			7	0.003									3	0.004							6	0.004					12	0.02	0.018	0.038
18440		C18440A|(ORF1ab_polyprotein:C18176A(S6059Y))							2	0.004	3	0.003							8	0.004					15	0.003	3	0.004			6	0.005			5	0.004			7	0.004			6	0.004					4	0.003					3	0.004			8	0.004			2	0.004													4	0.003	4	0.007			15	0.031	0.029	0.06
18441		C18441T|(ORF1ab_polyprotein:C18177T(S6059S))									2	0.002							10	0.005											5	0.005	2	0.006	3	0.002			4	0.002			2	0.001					3	0.003																											5	0.003					9	0.022	0.007	0.029
18441		C18441A|(ORF1ab_polyprotein:C18177A(S6059S))							3	0.007	2	0.002							8	0.004			3	0.005	9	0.002					4	0.004	2	0.006	10	0.007			4	0.002	2	0.003	4	0.003					6	0.005					3	0.004			6	0.003									3	0.004			2	0.005	2	0.004	8	0.005	3	0.005			19	0.042	0.038	0.08
18442		A18442T|(ORF1ab_polyprotein:A18178T(R6060*))									2	0.002							7	0.004					12	0.002					3	0.003			3	0.002			7	0.004			2	0.001															3	0.001																	6	0.004					9	0.017	0.006	0.023
18442		A18442C|(ORF1ab_polyprotein:A18178C(R6060R))									2	0.002							5	0.003			2	0.004	17	0.003	3	0.004							4	0.003			5	0.003			4	0.003					2	0.002									6	0.003																							10	0.022	0.008	0.03
18443		G18443C|(ORF1ab_polyprotein:G18179C(R6060T))																	2	0.001											3	0.003	2	0.006	2	0.001			2	0.001			2	0.001																																			2	0.003			7	0.012	0.004	0.016
18443		G18443T|(ORF1ab_polyprotein:G18179T(R6060I))																	11	0.006			3	0.005	13	0.002	2	0.002			4	0.004			8	0.006			8	0.005	2	0.003	12	0.009					9	0.008					3	0.004			10	0.004			2	0.004									4	0.01	3	0.006	4	0.003	4	0.007			17	0.033	0.055	0.088
18444		A18444C|(ORF1ab_polyprotein:A18180C(R6060S))							2	0.004	5	0.004							9	0.005					22	0.004					4	0.004			2	0.001			9	0.005			2	0.001					9	0.008									13	0.006															2	0.004	4	0.003	2	0.003			13	0.027	0.025	0.052
18444		A18444G|(ORF1ab_polyprotein:A18180G(R6060R))									5	0.004							5	0.003	2	0.015	2	0.004							2	0.002			2	0.001			2	0.001			7	0.005															4	0.002			3	0.006					2	0.003					2	0.004	2	0.001	2	0.003			14	0.03	0.024	0.054
18444		A18444T|(ORF1ab_polyprotein:A18180T(R6060S))																	10	0.005			5	0.009	9	0.002					7	0.006	3	0.009	2	0.001			9	0.005	4	0.005							5	0.004									9	0.004	3	0.016							2	0.003	3	0.009	4	0.01			9	0.006	4	0.007			16	0.042	0.059	0.101
18445		G18445A|(ORF1ab_polyprotein:G18181A(V6061I))									3	0.003	2	0.007					3	0.002					12	0.002			2	0.007	3	0.003			6	0.004													3	0.003													2	0.004									3	0.008	2	0.004	2	0.001					12	0.028	0.02	0.048
18445		G18445T|(ORF1ab_polyprotein:G18181T(V6061F))									5	0.004							10	0.005	2	0.015	3	0.005	26	0.005	3	0.004			5	0.005			9	0.006			6	0.004	2	0.003	4	0.003					8	0.007									15	0.007													2	0.005			8	0.005	2	0.003			16	0.056	0.03	0.086
18446		T18446G|(ORF1ab_polyprotein:T18182G(V6061G))									3	0.003							7	0.004															5	0.004							2	0.001					3	0.003									3	0.001															2	0.004	2	0.001					8	0.011	0.01	0.021
18446		T18446A|(ORF1ab_polyprotein:T18182A(V6061D))					3	0.019											2	0.001					11	0.002	2	0.002															4	0.003					4	0.003																					2	0.006					4	0.003					8	0.024	0.015	0.039
18447		T18447G|(ORF1ab_polyprotein:T18183G(V6061V))									3	0.003							8	0.004			3	0.005	8	0.002			2	0.007					2	0.001			3	0.002			3	0.002															6	0.003																							9	0.024	0.005	0.029
18447		T18447A|(ORF1ab_polyprotein:T18183A(V6061V))									3	0.003							3	0.002					10	0.002					3	0.003			2	0.001			4	0.002			4	0.003					5	0.004									4	0.002											2	0.006			3	0.006	6	0.004					12	0.013	0.025	0.038
18448		A18448T|(ORF1ab_polyprotein:A18184T(S6062C))																					2	0.004	11	0.002					3	0.003											4	0.003					2	0.002																									2	0.004	3	0.002	4	0.007			8	0.009	0.018	0.027
18448		A18448C|(ORF1ab_polyprotein:A18184C(S6062R))																	4	0.002					15	0.003	3	0.004			3	0.003			2	0.001			4	0.002	2	0.003	4	0.003					2	0.002									6	0.003			3	0.006					2	0.003			2	0.005									13	0.018	0.022	0.04
18449		G18449A|(ORF1ab_polyprotein:G18185A(S6062N))									2	0.002							6	0.003					6	0.001									7	0.005			3	0.002									5	0.004			2	0.015					9	0.004															3	0.006	2	0.001	3	0.005			11	0.013	0.035	0.048
18449		G18449T|(ORF1ab_polyprotein:G18185T(S6062I))									3	0.003							9	0.005	2	0.015	5	0.009	19	0.004	4	0.005	3	0.011	4	0.004			7	0.005			9	0.005	3	0.004	5	0.004					3	0.003					4	0.005			15	0.007									2	0.003			2	0.005	2	0.004	6	0.004	7	0.011			20	0.07	0.046	0.116
18450		T18450A|(ORF1ab_polyprotein:T18186A(S6062R))									3	0.003																							2	0.001			2	0.001									4	0.003									3	0.001																			3	0.005			6	0.005	0.009	0.014
18450		T18450G|(ORF1ab_polyprotein:T18186G(S6062R))																	5	0.003			3	0.005	7	0.001	2	0.002			5	0.005			2	0.001			3	0.002			3	0.002			2	0.012											6	0.003																							10	0.019	0.017	0.036
18451		G18451A|(ORF1ab_polyprotein:G18187A(A6063T))																	5	0.003			2	0.004							6	0.005			2	0.001			6	0.004									3	0.003									5	0.002																	4	0.003					8	0.017	0.008	0.025
18451		G18451T|(ORF1ab_polyprotein:G18187T(A6063S))							3	0.007	3	0.003							12	0.006			3	0.005	32	0.006	7	0.008			8	0.007	3	0.009	9	0.006			12	0.007	3	0.004	6	0.004					7	0.006					2	0.003			17	0.007											3	0.009	3	0.008	4	0.008	7	0.005					19	0.068	0.05	0.118
18452		C18452T|(ORF1ab_polyprotein:C18188T(A6063V))									2	0.002							5	0.003					8	0.002					6	0.005			4	0.003							4	0.003					2	0.002					3	0.004			3	0.001											2	0.006					2	0.001	2	0.003			12	0.015	0.02	0.035
18452		C18452A|(ORF1ab_polyprotein:C18188A(A6063D))									2	0.002							4	0.002			2	0.004	13	0.002	4	0.005							7	0.005			5	0.003	2	0.003							2	0.002			4	0.031					6	0.003	2	0.011							3	0.004					4	0.008	2	0.001					15	0.026	0.06	0.086
18453		T18453C|(ORF1ab_polyprotein:T18189C(A6063A))											2	0.007					3	0.002															3	0.002							6	0.004																																							4	0.011	0.004	0.015
18453		T18453G|(ORF1ab_polyprotein:T18189G(A6063A))																	6	0.003					11	0.002					3	0.003			3	0.002			3	0.002									2	0.002					2	0.003			3	0.001																	2	0.001					9	0.012	0.007	0.019
18453		T18453A|(ORF1ab_polyprotein:T18189A(A6063A))																	4	0.002			3	0.005			2	0.002							2	0.001													3	0.003																									2	0.004	5	0.003	4	0.007			8	0.01	0.017	0.027
18454		A18454G|(ORF1ab_polyprotein:A18190G(K6064E))									2	0.002							3	0.002			2	0.004	14	0.003									7	0.005			2	0.001			2	0.001															4	0.002																	2	0.001					9	0.017	0.004	0.021
18454		A18454C|(ORF1ab_polyprotein:A18190C(K6064Q))																	5	0.003	2	0.015			10	0.002					2	0.002							9	0.005			5	0.004																																	6	0.004					7	0.027	0.008	0.035
18454		A18454T|(ORF1ab_polyprotein:A18190T(K6064*))									2	0.002							5	0.003					17	0.003	3	0.004			5	0.005			6	0.004			2	0.001			2	0.001											3	0.004			4	0.002															3	0.006	3	0.002					12	0.022	0.015	0.037
18455		A18455G|(ORF1ab_polyprotein:A18191G(K6064R))																	3	0.002					7	0.001									3	0.002			2	0.001																					2	0.011																	2	0.003			6	0.006	0.014	0.02
18455		A18455T|(ORF1ab_polyprotein:A18191T(K6064I))																					2	0.004											4	0.003			2	0.001									2	0.002									6	0.003			3	0.006													3	0.002					7	0.008	0.013	0.021
18455		A18455C|(ORF1ab_polyprotein:A18191C(K6064T))									4	0.004							9	0.005			2	0.004	11	0.002	2	0.002					2	0.006	6	0.004			3	0.002									2	0.002									9	0.004															3	0.006	4	0.003					12	0.029	0.015	0.044
18456		A18456G|(ORF1ab_polyprotein:A18192G(K6064K))																	4	0.002					8	0.002	2	0.002							2	0.001													4	0.003									3	0.001																	4	0.003					7	0.007	0.007	0.014
18456		A18456T|(ORF1ab_polyprotein:A18192T(K6064N))									3	0.003							2	0.001							2	0.002											4	0.002			4	0.003					3	0.003					2	0.003			8	0.004									2	0.003							4	0.003					10	0.008	0.019	0.027
18456		A18456C|(ORF1ab_polyprotein:A18192C(K6064N))					2	0.013					2	0.007					9	0.005			2	0.004	22	0.004					3	0.003			5	0.004			7	0.004	2	0.003	4	0.003					4	0.003					2	0.003			7	0.003			3	0.006					2	0.003					4	0.008	2	0.001					17	0.047	0.03	0.077
18457		C18457A|(ORF1ab_polyprotein:C18193A(P6065T))					2	0.013			2	0.002	3	0.01					3	0.002					17	0.003					6	0.005	2	0.006	8	0.006			9	0.005	3	0.004	7	0.005					4	0.003					4	0.005			12	0.005	3	0.016	2	0.004					2	0.003			3	0.008	2	0.004	3	0.002	2	0.003			21	0.056	0.058	0.114
18458		C18458G|(ORF1ab_polyprotein:C18194G(P6065R))																					2	0.004															2	0.001															2	0.003							2	0.004											2	0.004							5	0.005	0.011	0.016
18458		C18458T|(ORF1ab_polyprotein:C18194T(P6065L))																	3	0.002			2	0.004	12	0.002	4	0.005			9	0.008			8	0.006			6	0.004			6	0.004					6	0.005									6	0.003									2	0.003			2	0.005			5	0.003					13	0.031	0.023	0.054
18458		C18458A|(ORF1ab_polyprotein:C18194A(P6065Q))					2	0.013	2	0.004	3	0.003	2	0.007					7	0.004			4	0.007	18	0.003	6	0.007	3	0.011	5	0.005			8	0.006			16	0.01	2	0.003	5	0.004					4	0.003			2	0.015	6	0.008			14	0.006			2	0.004					5	0.007	2	0.006					9	0.006	6	0.01			23	0.083	0.069	0.152
18459		A18459G|(ORF1ab_polyprotein:A18195G(P6065P))									3	0.003																			2	0.002			6	0.004			3	0.002			2	0.001					3	0.003																																	6	0.011	0.004	0.015
18459		A18459C|(ORF1ab_polyprotein:A18195C(P6065P))					2	0.013					2	0.007					2	0.001			2	0.004	15	0.003	2	0.002			3	0.003			3	0.002			4	0.002			4	0.003					6	0.005									3	0.001																	2	0.001					13	0.037	0.01	0.047
18460		C18460T|(ORF1ab_polyprotein:C18196T(P6066S))																	3	0.002											2	0.002			3	0.002			2	0.001			3	0.002																													2	0.005			3	0.002					7	0.007	0.009	0.016
18460		C18460A|(ORF1ab_polyprotein:C18196A(P6066T))					2	0.013											10	0.005			2	0.004	24	0.005	4	0.005			6	0.005			10	0.007			6	0.004	4	0.005	4	0.003					11	0.009			2	0.015	2	0.003			7	0.003									4	0.006	3	0.009	2	0.005			2	0.001	5	0.008			19	0.053	0.062	0.115
18461		C18461T|(ORF1ab_polyprotein:C18197T(P6066L))									2	0.002							6	0.003			2	0.004	7	0.001			3	0.011					2	0.001			6	0.004	2	0.003							5	0.004									3	0.001			2	0.004					2	0.003							6	0.004					13	0.029	0.016	0.045
18461		C18461A|(ORF1ab_polyprotein:C18197A(P6066Q))					2	0.013											10	0.005					13	0.002					2	0.002	4	0.012	8	0.006			4	0.002	3	0.004	5	0.004					3	0.003									6	0.003			2	0.004					3	0.004	4	0.012	2	0.005			4	0.003	2	0.003			17	0.046	0.041	0.087
18462		G18462C|(ORF1ab_polyprotein:G18198C(P6066P))																	5	0.003			2	0.004	15	0.003					4	0.004			4	0.003			2	0.001			4	0.003					2	0.002									6	0.003																			2	0.003			10	0.018	0.011	0.029
18462	RATG13	G18462A|(ORF1ab_polyprotein:G18198A(P6066P))									2	0.002	2	0.007									2	0.004	10	0.002	2	0.002			7	0.006			6	0.004			5	0.003			5	0.004					6	0.005																			2	0.003							3	0.002	4	0.007			13	0.03	0.021	0.051
18462		G18462T|(ORF1ab_polyprotein:G18198T(P6066P))									5	0.004							9	0.005			7	0.012	21	0.004	3	0.004			6	0.005			12	0.008			5	0.003	4	0.005	6	0.004					6	0.005					3	0.004			12	0.005											3	0.009			3	0.006	8	0.005	2	0.003			17	0.05	0.041	0.091
18463		C18463G|(ORF1ab_polyprotein:C18199G(P6067A))																									2	0.002											3	0.002			2	0.001															3	0.001			2	0.004													2	0.001	2	0.003			7	0.004	0.01	0.014
18463		C18463T|(ORF1ab_polyprotein:C18199T(P6067S))									2	0.002							4	0.002											3	0.003			3	0.002													6	0.005																																	5	0.009	0.005	0.014
18463		C18463A|(ORF1ab_polyprotein:C18199A(P6067T))					3	0.019	2	0.004	2	0.002	2	0.007					9	0.005			5	0.009	24	0.005	7	0.008	3	0.011	11	0.01	2	0.006	15	0.011			6	0.004			3	0.002					18	0.015									15	0.007			6	0.012							5	0.015			4	0.008	5	0.003					20	0.101	0.062	0.163
18464		C18464T|(ORF1ab_polyprotein:C18200T(P6067L))									2	0.002							7	0.004					10	0.002					4	0.004			2	0.001			8	0.005			3	0.002					2	0.002									7	0.003									3	0.004					2	0.004	3	0.002					12	0.018	0.017	0.035
18464		C18464A|(ORF1ab_polyprotein:C18200A(P6067H))									2	0.002							4	0.002			2	0.004	11	0.002	4	0.005			2	0.002			3	0.002			6	0.004			7	0.005					3	0.003					3	0.004			3	0.001			3	0.006											2	0.004	5	0.003	2	0.003			16	0.023	0.029	0.052
18465		T18465G|(ORF1ab_polyprotein:T18201G(P6067P))																	3	0.002			2	0.004							2	0.002	2	0.006							2	0.003	2	0.001					3	0.003																			2	0.003													8	0.017	0.007	0.024
18465		T18465C|(ORF1ab_polyprotein:T18201C(P6067P))											3	0.01					2	0.001			2	0.004							2	0.002			2	0.001			2	0.001	2	0.003	2	0.001					2	0.002					2	0.003																							3	0.005			11	0.022	0.011	0.033
18466		G18466A|(ORF1ab_polyprotein:G18202A(G6068R))																	3	0.002			2	0.004	9	0.002					2	0.002			3	0.002							3	0.002					2	0.002			2	0.015	3	0.004			5	0.002									2	0.003	2	0.006	2	0.005	2	0.004	2	0.001	2	0.003			16	0.012	0.047	0.059
18466		G18466T|(ORF1ab_polyprotein:G18202T(G6068*))							2	0.004									12	0.006					19	0.004	6	0.007			8	0.007	2	0.006	5	0.004			6	0.004	2	0.003	6	0.004					5	0.004			3	0.023					3	0.001													2	0.005			3	0.002	3	0.005			16	0.045	0.044	0.089
18467		G18467C|(ORF1ab_polyprotein:G18203C(G6068A))									3	0.003	2	0.007					4	0.002			3	0.005			2	0.002											3	0.002			6	0.004					2	0.002					2	0.003			5	0.002									2	0.003													11	0.021	0.014	0.035
18467		G18467A|(ORF1ab_polyprotein:G18203A(G6068E))																	4	0.002					9	0.002	2	0.002			6	0.005			4	0.003			6	0.004			3	0.002					5	0.004									5	0.002									3	0.004					2	0.004	5	0.003					12	0.018	0.019	0.037
18467		G18467T|(ORF1ab_polyprotein:G18203T(G6068V))									7	0.006							10	0.005					26	0.005	3	0.004			5	0.005	2	0.006	8	0.006			8	0.005			8	0.006					11	0.009									12	0.005									3	0.004					3	0.006	9	0.006					14	0.042	0.036	0.078
18468		A18468G|(ORF1ab_polyprotein:A18204G(G6068G))									2	0.002							3	0.002			2	0.004	12	0.002									3	0.002			3	0.002	2	0.003	3	0.002															4	0.002			2	0.004											2	0.004	5	0.003	2	0.003			13	0.017	0.018	0.035
18468		A18468T|(ORF1ab_polyprotein:A18204T(G6068G))																	6	0.003					12	0.002	2	0.002			5	0.005			8	0.006			5	0.003			5	0.004															4	0.002													4	0.01	2	0.004	5	0.003	2	0.003			12	0.021	0.026	0.047
18468		A18468C|(ORF1ab_polyprotein:A18204C(G6068G))									4	0.004							8	0.004					12	0.002					6	0.005			11	0.008			7	0.004			7	0.005					4	0.003					5	0.007			3	0.001									2	0.003					2	0.004	3	0.002	2	0.003			14	0.027	0.028	0.055
18469		G18469C|(ORF1ab_polyprotein:G18205C(D6069H))																	2	0.001			2	0.004	7	0.001									7	0.005							5	0.004					3	0.003																							3	0.008									7	0.011	0.015	0.026
18469		G18469A|(ORF1ab_polyprotein:G18205A(D6069N))									2	0.002							3	0.002					20	0.004					3	0.003			7	0.005			5	0.003									3	0.003					2	0.003			5	0.002											2	0.006					4	0.003	2	0.003			12	0.019	0.02	0.039
18469		G18469T|(ORF1ab_polyprotein:G18205T(D6069Y))									2	0.002							10	0.005			2	0.004	32	0.006	3	0.004	2	0.007	4	0.004	2	0.006	11	0.008			10	0.006	3	0.004	5	0.004					6	0.005					3	0.004			12	0.005			5	0.01					2	0.003					3	0.006	7	0.005	6	0.01			20	0.056	0.052	0.108
18470		A18470G|(ORF1ab_polyprotein:A18206G(D6069G))																							7	0.001					3	0.003																	3	0.003									3	0.001											3	0.009			4	0.008	3	0.002					7	0.004	0.023	0.027
18470		A18470C|(ORF1ab_polyprotein:A18206C(D6069A))									4	0.004							4	0.002					8	0.002					3	0.003			4	0.003			2	0.001			3	0.002									2	0.015	4	0.005			5	0.002																	3	0.002					11	0.015	0.026	0.041
18470		A18470T|(ORF1ab_polyprotein:A18206T(D6069V))							3	0.007									7	0.004			3	0.005	16	0.003					3	0.003	3	0.009	6	0.004			5	0.003			9	0.007					5	0.004					2	0.003			8	0.004									2	0.003			2	0.005	3	0.006	8	0.005	2	0.003			17	0.038	0.04	0.078
18471		T18471C|(ORF1ab_polyprotein:T18207C(D6069D))									2	0.002							6	0.003											4	0.004							3	0.002	3	0.004	4	0.003					4	0.003									4	0.002									2	0.003							2	0.001					10	0.015	0.012	0.027
18471		T18471A|(ORF1ab_polyprotein:T18207A(D6069E))							3	0.007	2	0.002							4	0.002					17	0.003					5	0.005			4	0.003			5	0.003			3	0.002					7	0.006					2	0.003			6	0.003																	7	0.005	2	0.003			13	0.025	0.022	0.047
18471		T18471G|(ORF1ab_polyprotein:T18207G(D6069E))									4	0.004							4	0.002			4	0.007	8	0.002			2	0.007			3	0.009	8	0.006			3	0.002			2	0.001					7	0.006									8	0.004			2	0.004													7	0.005	4	0.007			14	0.039	0.027	0.066
18472		C18472T|(ORF1ab_polyprotein:C18208T(Q6070*))																	2	0.001					16	0.003					3	0.003							6	0.004									2	0.002									4	0.002															2	0.004	2	0.001	2	0.003			9	0.011	0.012	0.023
18472		C18472A|(ORF1ab_polyprotein:C18208A(Q6070K))					3	0.019	5	0.011	3	0.003	3	0.01					12	0.006			7	0.012	39	0.007	8	0.01			13	0.012	5	0.015	19	0.013			12	0.007	2	0.003	12	0.009					11	0.009					4	0.005			15	0.007	3	0.016	6	0.012					3	0.004	3	0.009	2	0.005	3	0.006	16	0.011	5	0.008			25	0.128	0.101	0.229
18473		A18473C|(ORF1ab_polyprotein:A18209C(Q6070P))									5	0.004							6	0.003					11	0.002					2	0.002			5	0.004			2	0.001			4	0.003															6	0.003																	2	0.001					9	0.016	0.007	0.023
18474		A18474C|(ORF1ab_polyprotein:A18210C(Q6070H))									2	0.002							8	0.004					12	0.002					6	0.005			3	0.002			3	0.002			6	0.004					3	0.003									4	0.002									2	0.003							2	0.001					11	0.017	0.013	0.03
18474		A18474T|(ORF1ab_polyprotein:A18210T(Q6070H))									2	0.002							4	0.002			4	0.007	14	0.003									3	0.002			3	0.002			4	0.003					2	0.002									8	0.004									2	0.003							4	0.003					11	0.018	0.015	0.033
18475		T18475C|(ORF1ab_polyprotein:T18211C(F6071L))																	5	0.003			2	0.004											2	0.001			3	0.002																															2	0.006											5	0.01	0.006	0.016
18475		T18475G|(ORF1ab_polyprotein:T18211G(F6071V))							2	0.004	4	0.004							9	0.005			3	0.005	9	0.002					6	0.005	3	0.009	3	0.002			4	0.002	2	0.003	4	0.003					4	0.003									6	0.003																			2	0.003			14	0.041	0.012	0.053
18475		T18475A|(ORF1ab_polyprotein:T18211A(F6071I))					4	0.026											6	0.003			3	0.005	30	0.006	2	0.002			5	0.005	2	0.006	9	0.006			4	0.002	2	0.003							3	0.003									3	0.001															5	0.011	3	0.002	2	0.003			15	0.064	0.02	0.084
18476		T18476G|(ORF1ab_polyprotein:T18212G(F6071C))																	4	0.002			2	0.004	7	0.001									5	0.004			2	0.001																			7	0.003																							6	0.012	0.003	0.015
18476		T18476A|(ORF1ab_polyprotein:T18212A(F6071Y))									4	0.004													7	0.001					3	0.003			2	0.001			2	0.001			2	0.001					2	0.002																											2	0.001	2	0.003			9	0.01	0.007	0.017
18477		T18477G|(ORF1ab_polyprotein:T18213G(F6071L))							2	0.004									5	0.003											2	0.002							8	0.005									3	0.003																											3	0.002					6	0.014	0.005	0.019
18477		T18477C|(ORF1ab_polyprotein:T18213C(F6071F))							2	0.004			2	0.007					4	0.002									2	0.007					2	0.001			4	0.002									2	0.002																											2	0.001					8	0.023	0.003	0.026
18477		T18477A|(ORF1ab_polyprotein:T18213A(F6071L))																	3	0.002					10	0.002					4	0.004			3	0.002			3	0.002			5	0.004															6	0.003	2	0.011																	2	0.003			9	0.012	0.021	0.033
18478		A18478C|(ORF1ab_polyprotein:A18214C(K6072Q))																	8	0.004					12	0.002	4	0.005											3	0.002			6	0.004					2	0.002									4	0.002													4	0.01			5	0.003	2	0.003			10	0.013	0.024	0.037
18479		A18479C|(ORF1ab_polyprotein:A18215C(K6072T))									6	0.005							4	0.002							2	0.002							4	0.003			10	0.006	2	0.003							3	0.003									5	0.002			2	0.004													5	0.003					10	0.021	0.012	0.033
18479		A18479T|(ORF1ab_polyprotein:A18215T(K6072I))																	5	0.003			3	0.005	12	0.002			2	0.007	3	0.003			9	0.006			5	0.003			2	0.001					4	0.003									3	0.001			5	0.01													4	0.003					12	0.029	0.018	0.047
18480		A18480T|(ORF1ab_polyprotein:A18216T(K6072N))							3	0.007	4	0.004							6	0.003			3	0.005	18	0.003	4	0.005			6	0.005			9	0.006			5	0.003			10	0.007					4	0.003					6	0.008			7	0.003			2	0.004									2	0.005	2	0.004	5	0.003					17	0.041	0.037	0.078
18480		A18480C|(ORF1ab_polyprotein:A18216C(K6072N))							2	0.004	5	0.004	2	0.007					12	0.006			4	0.007	15	0.003	3	0.004	2	0.007	5	0.005			10	0.007			9	0.005	4	0.005	6	0.004					6	0.005					3	0.004			6	0.003									2	0.003					2	0.004	3	0.002	5	0.008			20	0.064	0.033	0.097
18481		C18481T|(ORF1ab_polyprotein:C18217T(H6073Y))									2	0.002							7	0.004			2	0.004							2	0.002			3	0.002			3	0.002	2	0.003	4	0.003					4	0.003					3	0.004																					3	0.002					11	0.019	0.012	0.031
18481		C18481A|(ORF1ab_polyprotein:C18217A(H6073N))																	13	0.007			2	0.004	22	0.004	5	0.006	2	0.007	2	0.002			7	0.005			11	0.007			4	0.003					3	0.003					4	0.005			4	0.002											2	0.006	3	0.008	4	0.008	7	0.005	3	0.005			17	0.042	0.045	0.087
18482		A18482T|(ORF1ab_polyprotein:A18218T(H6073L))																	4	0.002					13	0.002					3	0.003	2	0.006	9	0.006			4	0.002			7	0.005															4	0.002									2	0.003							2	0.001					10	0.021	0.011	0.032
18482		A18482C|(ORF1ab_polyprotein:A18218C(H6073P))									3	0.003	2	0.007					6	0.003			4	0.007	16	0.003					3	0.003			11	0.008			6	0.004			11	0.008					8	0.007					2	0.003			3	0.001			2	0.004					2	0.003					3	0.006	6	0.004	6	0.01			17	0.038	0.046	0.084
18483	RATG13	C18483T|(ORF1ab_polyprotein:C18219T(H6073H))									5	0.004													8	0.002	2	0.002							4	0.003			2	0.001			2	0.001					4	0.003									3	0.001			2	0.004													3	0.002	5	0.008			11	0.012	0.019	0.031
18483		C18483A|(ORF1ab_polyprotein:C18219A(H6073Q))									2	0.002					2	1	7	0.004	2	0.015	4	0.007	26	0.005	6	0.007			7	0.006	2	0.006	6	0.004			6	0.004	2	0.003	5	0.004					6	0.005			2	0.015	2	0.003			10	0.004													2	0.005			10	0.007	4	0.007			20	1.063	0.05	1.113
18484		C18484T|(ORF1ab_polyprotein:C18220T(L6074F))									2	0.002							6	0.003			4	0.007	7	0.001					4	0.004			6	0.004			4	0.002									5	0.004									3	0.001			2	0.004							2	0.006	3	0.008	2	0.004	4	0.003	3	0.005			15	0.023	0.035	0.058
18484		C18484A|(ORF1ab_polyprotein:C18220A(L6074I))					2	0.013			8	0.007							9	0.005					14	0.003					5	0.005	2	0.006	5	0.004			7	0.004			11	0.008					8	0.007					5	0.007			10	0.004			2	0.004							2	0.006			3	0.006	8	0.005	2	0.003			17	0.047	0.05	0.097
18485		T18485G|(ORF1ab_polyprotein:T18221G(L6074R))							2	0.004									7	0.004					15	0.003					4	0.004			2	0.001			2	0.001			4	0.003					2	0.002									4	0.002			3	0.006					2	0.003					2	0.004	6	0.004	3	0.005			14	0.017	0.029	0.046
18485		T18485A|(ORF1ab_polyprotein:T18221A(L6074H))									4	0.004							2	0.001			2	0.004	15	0.003					6	0.005			10	0.007			5	0.003			2	0.001					7	0.006									6	0.003									2	0.003					2	0.004	4	0.003	2	0.003			14	0.027	0.023	0.05
18485		T18485C|(ORF1ab_polyprotein:T18221C(L6074P))									2	0.002							6	0.003					17	0.003	3	0.004			7	0.006							3	0.002			11	0.008											2	0.003			5	0.002			3	0.006					4	0.006							4	0.003	5	0.008			13	0.02	0.036	0.056
18486		C18486A|(ORF1ab_polyprotein:C18222A(L6074L))					2	0.013	2	0.004	2	0.002							10	0.005	2	0.015			14	0.003	2	0.002							9	0.006			7	0.004	3	0.004	10	0.007					7	0.006					4	0.005			6	0.003			2	0.004					3	0.004	2	0.006	2	0.005			8	0.005					19	0.058	0.045	0.103
18487		A18487T|(ORF1ab_polyprotein:A18223T(I6075L))									3	0.003							8	0.004											3	0.003			3	0.002							2	0.001															4	0.002																	4	0.003					7	0.012	0.006	0.018
18487		A18487C|(ORF1ab_polyprotein:A18223C(I6075L))							2	0.004									4	0.002			3	0.005	12	0.002					3	0.003			5	0.004			4	0.002			7	0.005					2	0.002									3	0.001			3	0.006													5	0.003	2	0.003			13	0.022	0.02	0.042
18488		T18488A|(ORF1ab_polyprotein:T18224A(I6075K))																	5	0.003			4	0.007	11	0.002	2	0.002			5	0.005			8	0.006							2	0.001					5	0.004									4	0.002																	9	0.006	5	0.008			11	0.025	0.021	0.046
18488		T18488G|(ORF1ab_polyprotein:T18224G(I6075R))					2	0.013					4	0.014					6	0.003							2	0.002			3	0.003			6	0.004			2	0.001			3	0.002															5	0.002									2	0.003							2	0.001					11	0.04	0.008	0.048
18489		A18489G|(ORF1ab_polyprotein:A18225G(I6075M))																	6	0.003											3	0.003			4	0.003			4	0.002			2	0.001					2	0.002																											3	0.002					7	0.011	0.005	0.016
18489		A18489T|(ORF1ab_polyprotein:A18225T(I6075I))																	4	0.002					17	0.003	3	0.004			8	0.007			4	0.003			8	0.005			3	0.002					5	0.004									6	0.003			3	0.006											3	0.006	8	0.005					12	0.024	0.026	0.05
18489		A18489C|(ORF1ab_polyprotein:A18225C(I6075I))							2	0.004	4	0.004							10	0.005			4	0.007	28	0.005			2	0.007	4	0.004			6	0.004			7	0.004	4	0.005	10	0.007					5	0.004					3	0.004			14	0.006			2	0.004					2	0.003			2	0.005	3	0.006	7	0.005					19	0.049	0.044	0.093
18490		C18490A|(ORF1ab_polyprotein:C18226A(P6076T))																	11	0.006			3	0.005	19	0.004	4	0.005			9	0.008			10	0.007			7	0.004	5	0.007	3	0.002					5	0.004					5	0.007			5	0.002	2	0.011	3	0.006							2	0.006			2	0.004	5	0.003	3	0.005			18	0.046	0.05	0.096
18491		C18491T|(ORF1ab_polyprotein:C18227T(P6076L))							2	0.004									5	0.003					12	0.002					7	0.006			6	0.004			3	0.002			2	0.001															5	0.002																	7	0.005					9	0.021	0.008	0.029
18491		C18491A|(ORF1ab_polyprotein:C18227A(P6076Q))					2	0.013			2	0.002	2	0.007					6	0.003			3	0.005	15	0.003	3	0.004							8	0.006			10	0.006			7	0.005					12	0.01					4	0.005			10	0.004									3	0.004	4	0.012			2	0.004	3	0.002					17	0.049	0.046	0.095
18492		A18492G|(ORF1ab_polyprotein:A18228G(P6076P))									2	0.002							2	0.001			2	0.004	8	0.002	4	0.005			6	0.005			3	0.002			3	0.002			3	0.002																																	3	0.002					10	0.023	0.004	0.027
18492		A18492T|(ORF1ab_polyprotein:A18228T(P6076P))							2	0.004									8	0.004					18	0.003	2	0.002	2	0.007					3	0.002			5	0.003			7	0.005					2	0.002					3	0.004			8	0.004			3	0.006							3	0.009					3	0.002					14	0.025	0.032	0.057
18492		A18492C|(ORF1ab_polyprotein:A18228C(P6076P))							2	0.004	5	0.004							10	0.005			5	0.009	21	0.004	2	0.002			6	0.005			12	0.008			7	0.004	3	0.004	5	0.004			3	0.019	11	0.009					2	0.003			9	0.004			3	0.006					2	0.003			2	0.005	3	0.006	9	0.006	3	0.005			21	0.049	0.07	0.119
18493		C18493T|(ORF1ab_polyprotein:C18229T(L6077F))											2	0.007					4	0.002			2	0.004			3	0.004			4	0.004			4	0.003			3	0.002	3	0.004							3	0.003					2	0.003			4	0.002																	4	0.003					12	0.03	0.011	0.041
18493		C18493A|(ORF1ab_polyprotein:C18229A(L6077I))					2	0.013	5	0.011			2	0.007					4	0.002			3	0.005	24	0.005	3	0.004	3	0.011	6	0.005	2	0.006	7	0.005			12	0.007			7	0.005					7	0.006									11	0.005			2	0.004							4	0.012			2	0.004	9	0.006	3	0.005			20	0.081	0.047	0.128
18494		T18494A|(ORF1ab_polyprotein:T18230A(L6077H))																	8	0.004			2	0.004							3	0.003							2	0.001									3	0.003									5	0.002			2	0.004																			7	0.012	0.009	0.021
18494		T18494G|(ORF1ab_polyprotein:T18230G(L6077R))									2	0.002							7	0.004					13	0.002	2	0.002							3	0.002			3	0.002			6	0.004					3	0.003					2	0.003																					3	0.002					10	0.014	0.012	0.026
18494		T18494C|(ORF1ab_polyprotein:T18230C(L6077P))																	7	0.004			2	0.004	9	0.002	2	0.002							4	0.003			5	0.003			7	0.005											2	0.003			10	0.004																	2	0.001					10	0.018	0.013	0.031
18495		T18495A|(ORF1ab_polyprotein:T18231A(L6077L))									2	0.002							8	0.004					10	0.002					3	0.003			2	0.001			2	0.001			4	0.003															4	0.002									2	0.003					3	0.006	4	0.003	4	0.007			12	0.013	0.024	0.037
18495		T18495C|(ORF1ab_polyprotein:T18231C(L6077L))																	2	0.001	2	0.015	4	0.007	6	0.001									3	0.002							4	0.003															5	0.002									4	0.006													8	0.026	0.011	0.037
18495		T18495G|(ORF1ab_polyprotein:T18231G(L6077L))																	7	0.004			2	0.004	19	0.004			3	0.011					4	0.003			4	0.002			4	0.003					6	0.005			2	0.015	2	0.003			4	0.002																	2	0.001	2	0.003			13	0.028	0.032	0.06
18496		A18496T|(ORF1ab_polyprotein:A18232T(M6078L))											2	0.007					4	0.002			5	0.009	8	0.002					4	0.004			6	0.004			5	0.003			5	0.004															3	0.001																	5	0.003					10	0.031	0.008	0.039
18496		A18496C|(ORF1ab_polyprotein:A18232C(M6078L))									2	0.002							10	0.005			4	0.007	11	0.002					4	0.004			7	0.005			3	0.002			5	0.004					4	0.003									8	0.004									2	0.003			2	0.005	6	0.013	3	0.002					14	0.027	0.034	0.061
18497		T18497G|(ORF1ab_polyprotein:T18233G(M6078R))									2	0.002							3	0.002					7	0.001	2	0.002							2	0.001			2	0.001			3	0.002					2	0.002									6	0.003									2	0.003													10	0.009	0.01	0.019
18497		T18497A|(ORF1ab_polyprotein:T18233A(M6078K))																	5	0.003					11	0.002					3	0.003			3	0.002			4	0.002			3	0.002					5	0.004					3	0.004			5	0.002													2	0.005	3	0.006	5	0.003	3	0.005			13	0.012	0.031	0.043
18498		G18498A|(ORF1ab_polyprotein:G18234A(M6078I))											2	0.007					4	0.002							5	0.006			2	0.002			7	0.005			7	0.004									2	0.002											3	0.016							2	0.003							7	0.005	4	0.007			11	0.026	0.033	0.059
18498		G18498T|(ORF1ab_polyprotein:G18234T(M6078I))							7	0.015	2	0.002							12	0.006			5	0.009	41	0.008	4	0.005			11	0.01			18	0.013			11	0.007	6	0.008	4	0.003					13	0.011					4	0.005	2	0.012	15	0.007									4	0.006	3	0.009					5	0.003	7	0.011			19	0.083	0.067	0.15
18499		T18499G|(ORF1ab_polyprotein:T18235G(Y6079D))																	3	0.002			2	0.004					3	0.011	3	0.003			2	0.001							3	0.002					3	0.003																																	7	0.021	0.005	0.026
18499		T18499A|(ORF1ab_polyprotein:T18235A(Y6079N))																							9	0.002	2	0.002	2	0.007					2	0.001			3	0.002			4	0.003					4	0.003									7	0.003			2	0.004					2	0.003			2	0.005	2	0.004	3	0.002					13	0.014	0.027	0.041
18500		A18500T|(ORF1ab_polyprotein:A18236T(Y6079F))							2	0.004	2	0.002							2	0.001					7	0.001					2	0.002			6	0.004			4	0.002			5	0.004																															3	0.006	3	0.002	2	0.003			11	0.016	0.015	0.031
18500		A18500C|(ORF1ab_polyprotein:A18236C(Y6079S))																					3	0.005	11	0.002	4	0.005	2	0.007	4	0.004			4	0.003			9	0.005	3	0.004	7	0.005					8	0.007					3	0.004													2	0.003					2	0.004	10	0.007	4	0.007			15	0.035	0.037	0.072
18501	RATG13	C18501T|(ORF1ab_polyprotein:C18237T(Y6079Y))									2	0.002							6	0.003											4	0.004			4	0.003			2	0.001									2	0.002																											2	0.001					7	0.013	0.003	0.016
18501		C18501A|(ORF1ab_polyprotein:C18237A(Y6079*))																	12	0.006			5	0.009	42	0.008	4	0.005			3	0.003			7	0.005			13	0.008			10	0.007					12	0.01			2	0.015	2	0.003			9	0.004			6	0.012					5	0.007	2	0.006			4	0.008	12	0.008	6	0.01			18	0.044	0.09	0.134
18502		A18502T|(ORF1ab_polyprotein:A18238T(K6080*))									2	0.002							4	0.002					11	0.002	2	0.002			3	0.003			7	0.005			4	0.002			2	0.001					3	0.003					2	0.003			5	0.002																	6	0.004	3	0.005			13	0.018	0.018	0.036
18502		A18502C|(ORF1ab_polyprotein:A18238C(K6080Q))									5	0.004							8	0.004					15	0.003	2	0.002			2	0.002			5	0.004			2	0.001			7	0.005			2	0.012	3	0.003									6	0.003	2	0.011							2	0.003					3	0.006	3	0.002	3	0.005			16	0.02	0.05	0.07
18503		A18503G|(ORF1ab_polyprotein:A18239G(K6080R))					2	0.013											6	0.003													2	0.006							3	0.004																	5	0.002									2	0.003													6	0.026	0.005	0.031
18503		A18503T|(ORF1ab_polyprotein:A18239T(K6080I))																	7	0.004			2	0.004							3	0.003			2	0.001			7	0.004			2	0.001					5	0.004							2	0.012	3	0.001			3	0.006													3	0.002	2	0.003			12	0.016	0.029	0.045
18503		A18503C|(ORF1ab_polyprotein:A18239C(K6080T))									5	0.004	3	0.01					3	0.002					13	0.002									7	0.005			7	0.004			2	0.001											4	0.005			5	0.002									2	0.003			3	0.008			5	0.003	3	0.005			13	0.027	0.027	0.054
18504		A18504G|(ORF1ab_polyprotein:A18240G(K6080K))									3	0.003							2	0.001					10	0.002					3	0.003			3	0.002			2	0.001			3	0.002					3	0.003									4	0.002			2	0.004													5	0.003					11	0.012	0.014	0.026
18504		A18504C|(ORF1ab_polyprotein:A18240C(K6080N))									5	0.004							11	0.006			2	0.004	11	0.002	3	0.004			3	0.003			7	0.005			3	0.002			4	0.003											3	0.004			15	0.007									3	0.004			3	0.008			6	0.004	2	0.003			15	0.03	0.033	0.063
18504		A18504T|(ORF1ab_polyprotein:A18240T(K6080N))							2	0.004	2	0.002							6	0.003			3	0.005			3	0.004	2	0.007	4	0.004			6	0.004			4	0.002	4	0.005	2	0.001					2	0.002					2	0.003			13	0.006													2	0.005			4	0.003	2	0.003			17	0.04	0.023	0.063
18505		G18505C|(ORF1ab_polyprotein:G18241C(G6081R))									2	0.002							7	0.004					7	0.001					2	0.002			4	0.003			6	0.004	2	0.003	2	0.001															3	0.001																							9	0.019	0.002	0.021
18505		G18505A|(ORF1ab_polyprotein:G18241A(G6081R))																	4	0.002					9	0.002	4	0.005							2	0.001			2	0.001			4	0.003					5	0.004			2	0.015	3	0.004			5	0.002															2	0.004	4	0.003					12	0.011	0.035	0.046
18505		G18505T|(ORF1ab_polyprotein:G18241T(G6081*))									3	0.003							9	0.005			2	0.004	15	0.003	4	0.005			7	0.006	2	0.006	11	0.008			10	0.006			3	0.002					7	0.006					3	0.004			9	0.004			2	0.004					2	0.003					2	0.004	13	0.009	4	0.007			18	0.046	0.043	0.089
18506		G18506C|(ORF1ab_polyprotein:G18242C(G6081A))					2	0.013			3	0.003	2	0.007					9	0.005			2	0.004	14	0.003	2	0.002			3	0.003	2	0.006	4	0.003			7	0.004			7	0.005											2	0.003			5	0.002									4	0.006							4	0.003					16	0.053	0.019	0.072
18506		G18506A|(ORF1ab_polyprotein:G18242A(G6081E))							4	0.009	2	0.002							10	0.005			4	0.007	16	0.003	5	0.006			2	0.002	2	0.006	4	0.003			9	0.005			7	0.005					4	0.003					2	0.003	2	0.012	7	0.003									4	0.006					2	0.004	6	0.004	5	0.008			19	0.048	0.048	0.096
18506		G18506T|(ORF1ab_polyprotein:G18242T(G6081V))									2	0.002							18	0.009			5	0.009	19	0.004	12	0.014	4	0.014	8	0.007	2	0.006	20	0.014			14	0.008	7	0.009	7	0.005					9	0.008							2	0.012	12	0.005	2	0.011	2	0.004					5	0.007	3	0.009			3	0.006	8	0.005	5	0.008			22	0.096	0.08	0.176
18507		A18507T|(ORF1ab_polyprotein:A18243T(G6081G))																	4	0.002					21	0.004	2	0.002			6	0.005			2	0.001			4	0.002			3	0.002															6	0.003																	5	0.003	2	0.003			10	0.016	0.011	0.027
18507		A18507C|(ORF1ab_polyprotein:A18243C(G6081G))									2	0.002	2	0.007					9	0.005			3	0.005	13	0.002	4	0.005			2	0.002			7	0.005			4	0.002	2	0.003	5	0.004					4	0.003									7	0.003															3	0.006	3	0.002	5	0.008			16	0.038	0.026	0.064
18508		C18508A|(ORF1ab_polyprotein:C18244A(L6082I))					4	0.026			2	0.002							8	0.004			3	0.005	13	0.002	8	0.01			7	0.006			7	0.005			7	0.004	2	0.003	8	0.006					4	0.003									12	0.005			2	0.004					2	0.003					2	0.004	8	0.005	3	0.005			18	0.067	0.035	0.102
18508		C18508T|(ORF1ab_polyprotein:C18244T(L6082F))			93	0.979													3	0.002			4	0.007	11	0.002	2	0.002											4	0.002			6	0.004					3	0.003					2	0.003			5	0.002									2	0.003			2	0.005									12	0.994	0.02	1.014
18509		T18509A|(ORF1ab_polyprotein:T18245A(L6082H))									2	0.002													7	0.001																	2	0.001					2	0.002													2	0.004							2	0.006					2	0.001	2	0.003			8	0.003	0.017	0.02
18509		T18509C|(ORF1ab_polyprotein:T18245C(L6082P))																							9	0.002					2	0.002	2	0.006	5	0.004			2	0.001			7	0.005											2	0.003													3	0.004													8	0.015	0.012	0.027
18509		T18509G|(ORF1ab_polyprotein:T18245G(L6082R))																	2	0.001			2	0.004	12	0.002	2	0.002							6	0.004			6	0.004	2	0.003	7	0.005					3	0.003									4	0.002	2	0.011													4	0.008							12	0.02	0.029	0.049
18510		T18510G|(ORF1ab_polyprotein:T18246G(L6082L))									3	0.003							7	0.004			3	0.005	10	0.002									6	0.004			7	0.004			3	0.002					4	0.003					3	0.004			5	0.002			3	0.006													7	0.005					12	0.022	0.022	0.044
18510		T18510A|(ORF1ab_polyprotein:T18246A(L6082L))									2	0.002							9	0.005			3	0.005	18	0.003	2	0.002			2	0.002			9	0.006			2	0.001			2	0.001					6	0.005					3	0.004													2	0.003					2	0.004	3	0.002	2	0.003			15	0.026	0.022	0.048
18510		T18510C|(ORF1ab_polyprotein:T18246C(L6082L))									4	0.004	2	0.007					7	0.004			2	0.004	12	0.002					4	0.004			5	0.004							6	0.004					4	0.003					2	0.003			7	0.003									3	0.004							4	0.003	3	0.005			14	0.029	0.025	0.054
18511		C18511T|(ORF1ab_polyprotein:C18247T(P6083S))									2	0.002							4	0.002					13	0.002					7	0.006			3	0.002			4	0.002									3	0.003									3	0.001																	3	0.002	2	0.003			10	0.016	0.009	0.025
18511		C18511A|(ORF1ab_polyprotein:C18247A(P6083T))					3	0.02	4	0.009									9	0.005			2	0.004	22	0.004	4	0.005			8	0.007			15	0.011			10	0.006			7	0.005					12	0.01					3	0.004			14	0.006			3	0.006					3	0.004	6	0.018	2	0.005	3	0.006	14	0.009	6	0.01			20	0.071	0.083	0.154
18512		C18512T|(ORF1ab_polyprotein:C18248T(P6083L))																	5	0.003			2	0.004	7	0.001					2	0.002			8	0.006			2	0.001									3	0.003									4	0.002																							8	0.017	0.005	0.022
18512		C18512A|(ORF1ab_polyprotein:C18248A(P6083H))					2	0.013			5	0.004							12	0.006	2	0.015	3	0.005	17	0.003	3	0.004			4	0.004			8	0.006			7	0.004			7	0.005					6	0.005					2	0.003			4	0.002			4	0.008									2	0.005			9	0.006	3	0.005			18	0.064	0.039	0.103
18513		T18513C|(ORF1ab_polyprotein:T18249C(P6083P))									2	0.002							4	0.002					10	0.002													4	0.002			4	0.003															4	0.002															2	0.004							7	0.008	0.009	0.017
18513		T18513A|(ORF1ab_polyprotein:T18249A(P6083P))									2	0.002							7	0.004			2	0.004	14	0.003	3	0.004			2	0.002			2	0.001			4	0.002									6	0.005					2	0.003			5	0.002			2	0.004							3	0.009											13	0.022	0.023	0.045
18513		T18513G|(ORF1ab_polyprotein:T18249G(P6083P))									4	0.004							5	0.003			4	0.007	9	0.002									7	0.005			6	0.004			3	0.002					3	0.003									7	0.003			2	0.004					5	0.007					4	0.008	3	0.002	4	0.007			14	0.025	0.036	0.061
18514		T18514C|(ORF1ab_polyprotein:T18250C(W6084R))									2	0.002																							2	0.001			2	0.001			2	0.001					3	0.003																											4	0.003	2	0.003			7	0.004	0.01	0.014
18514		T18514A|(ORF1ab_polyprotein:T18250A(W6084R))									2	0.002							3	0.002					7	0.001	2	0.002							5	0.004			4	0.002									3	0.003					3	0.004			7	0.003													3	0.008			6	0.004	2	0.003			12	0.013	0.025	0.038
18514		T18514G|(ORF1ab_polyprotein:T18250G(W6084G))							2	0.004			2	0.007					10	0.005					14	0.003	4	0.005			2	0.002			4	0.003			5	0.003			6	0.004					4	0.003					3	0.004			6	0.003									2	0.003					2	0.004	4	0.003	2	0.003			16	0.032	0.027	0.059
18515		G18515C|(ORF1ab_polyprotein:G18251C(W6084S))																																	3	0.002			3	0.002									2	0.002									3	0.001									2	0.003							2	0.001	2	0.003			7	0.004	0.01	0.014
18515		G18515A|(ORF1ab_polyprotein:G18251A(W6084*))							3	0.007									2	0.001			2	0.004			3	0.004			3	0.003			3	0.002			4	0.002			2	0.001					2	0.002																							2	0.005	2	0.004	6	0.004	2	0.003			13	0.023	0.019	0.042
18515		G18515T|(ORF1ab_polyprotein:G18251T(W6084L))							3	0.007	3	0.003							8	0.004			5	0.009	27	0.005	5	0.006	2	0.007	5	0.005			8	0.006			8	0.005	3	0.004	15	0.011			2	0.012	5	0.004					3	0.004			15	0.007			2	0.004					4	0.006			2	0.005			8	0.005	3	0.005			21	0.061	0.063	0.124
18516		G18516C|(ORF1ab_polyprotein:G18252C(W6084C))									3	0.003							3	0.002			3	0.005	10	0.002	3	0.004			3	0.003			2	0.001			6	0.004			6	0.004					2	0.002									6	0.003									3	0.004													12	0.024	0.013	0.037
18516		G18516A|(ORF1ab_polyprotein:G18252A(W6084*))									2	0.002							7	0.004			2	0.004	12	0.002	2	0.002			5	0.005			5	0.004			6	0.004	3	0.004	5	0.004					10	0.009					2	0.003			5	0.002			2	0.004					2	0.003							3	0.002					16	0.031	0.027	0.058
18516		G18516T|(ORF1ab_polyprotein:G18252T(W6084C))					3	0.02	2	0.004	3	0.003	2	0.007					11	0.006			2	0.004	28	0.005	4	0.005			13	0.012	2	0.006	13	0.009			12	0.007	2	0.003	5	0.004					13	0.011					4	0.005			11	0.005			4	0.008					4	0.006	4	0.012			2	0.004	9	0.006	4	0.007			23	0.091	0.068	0.159
18517		A18517T|(ORF1ab_polyprotein:A18253T(N6085Y))																							6	0.001	2	0.002			2	0.002											3	0.002					3	0.003																											5	0.003	2	0.003			7	0.005	0.011	0.016
18517		A18517C|(ORF1ab_polyprotein:A18253C(N6085H))																	3	0.002			2	0.004																			2	0.001															5	0.002															3	0.006			2	0.003			6	0.006	0.012	0.018
18518		A18518C|(ORF1ab_polyprotein:A18254C(N6085T))					2	0.013	2	0.004	4	0.004							9	0.005			2	0.004	14	0.003					3	0.003	2	0.006	6	0.004			3	0.002	2	0.003	9	0.007			2	0.012	3	0.003									8	0.004			2	0.004									2	0.005	2	0.004	3	0.002	2	0.003			20	0.051	0.044	0.095
18518		A18518T|(ORF1ab_polyprotein:A18254T(N6085I))									6	0.005							12	0.006			5	0.009	46	0.009	7	0.008			11	0.01	3	0.009	15	0.011			19	0.011	2	0.003	16	0.012					16	0.014			3	0.023	5	0.007			19	0.008			2	0.004					7	0.01	3	0.009	4	0.01	5	0.011	7	0.005	3	0.005			22	0.081	0.118	0.199
18519		T18519A|(ORF1ab_polyprotein:T18255A(N6085K))																	3	0.002					7	0.001	2	0.002															6	0.004					2	0.002																					2	0.006			2	0.004			2	0.003			8	0.005	0.019	0.024
18519		T18519G|(ORF1ab_polyprotein:T18255G(N6085K))									2	0.002							9	0.005			2	0.004	20	0.004					3	0.003			3	0.002			5	0.003	3	0.004	6	0.004					5	0.004			2	0.015	3	0.004			6	0.003			2	0.004					2	0.003							6	0.004	4	0.007			17	0.027	0.048	0.075
18520		G18520A|(ORF1ab_polyprotein:G18256A(V6086I))																	3	0.002											3	0.003																	4	0.003																							2	0.005			6	0.004	3	0.005			6	0.005	0.017	0.022
18520		G18520T|(ORF1ab_polyprotein:G18256T(V6086L))									2	0.002							10	0.005			6	0.011	28	0.005	7	0.008			6	0.005	2	0.006	8	0.006			5	0.003	3	0.004	7	0.005					5	0.004			3	0.023	4	0.005			13	0.006			2	0.004					3	0.004					3	0.006	7	0.005	2	0.003			20	0.055	0.065	0.12
18521		T18521G|(ORF1ab_polyprotein:T18257G(V6086G))											4	0.014					6	0.003					15	0.003	4	0.005	2	0.007	3	0.003			6	0.004			6	0.004			4	0.003					2	0.002									5	0.002									2	0.003					2	0.004	2	0.001	4	0.007			15	0.043	0.022	0.065
18521		T18521A|(ORF1ab_polyprotein:T18257A(V6086E))									2	0.002							6	0.003			7	0.012	11	0.002					5	0.005	2	0.006	8	0.006			7	0.004	2	0.003	4	0.003					4	0.003					4	0.005			11	0.005									4	0.006							4	0.003					15	0.043	0.025	0.068
18522		A18522T|(ORF1ab_polyprotein:A18258T(V6086V))																							8	0.002					3	0.003			2	0.001			4	0.002			4	0.003																																			2	0.003			6	0.008	0.006	0.014
18522		A18522C|(ORF1ab_polyprotein:A18258C(V6086V))																							8	0.002																	2	0.001																	2	0.011													2	0.004							4	0.002	0.016	0.018
18523		G18523T|(ORF1ab_polyprotein:GTG18259-18261TTT(V6087F))									3	0.003							3	0.002							3	0.004			2	0.002	2	0.006	2	0.001							5	0.004											2	0.003			5	0.002																	3	0.002					10	0.018	0.011	0.029
18523		G18523A|(ORF1ab_polyprotein:G18259A(V6087M))					2	0.013											3	0.002			2	0.004	15	0.003					3	0.003			3	0.002			3	0.002			5	0.004					3	0.003									5	0.002			2	0.004													4	0.003	2	0.003			13	0.029	0.019	0.048
18523		G18523T|(ORF1ab_polyprotein:G18259T(V6087L))							2	0.004	3	0.003							8	0.004			5	0.009	13	0.003	2	0.002	3	0.011	2	0.002			5	0.004			11	0.007	5	0.007	8	0.006					2	0.002									6	0.003											2	0.006			2	0.004	8	0.005	3	0.005			18	0.056	0.031	0.087
18524		T18524G|(ORF1ab_polyprotein:GTG18259-18261GGT(V6087G))									2	0.002							2	0.001					12	0.002																							3	0.003					2	0.003							3	0.006													2	0.001					7	0.005	0.013	0.018
18524		T18524A|(ORF1ab_polyprotein:T18260A(V6087E))									3	0.003							2	0.001			3	0.005	10	0.002	2	0.002			3	0.003			5	0.004			3	0.002			5	0.004					2	0.002									3	0.001			2	0.004					2	0.003							3	0.002					14	0.022	0.016	0.038
18524		T18524G|(ORF1ab_polyprotein:T18260G(V6087G))					2	0.013			3	0.003							7	0.004			2	0.004	13	0.003	2	0.002	2	0.007	3	0.003			3	0.002			5	0.003			5	0.004					3	0.003					2	0.003			6	0.003											2	0.006			4	0.008	2	0.001	2	0.003			18	0.044	0.031	0.075
18525		G18525T|(ORF1ab_polyprotein:GTG18259-18261GGT(V6087G))									2	0.002							2	0.001					12	0.002																							3	0.003					2	0.003							3	0.006													2	0.001					7	0.005	0.013	0.018
18525		G18525T|(ORF1ab_polyprotein:GTG18259-18261TTT(V6087F))									3	0.003							3	0.002							3	0.004			2	0.002	2	0.006	2	0.001							5	0.004											2	0.003			5	0.002																	3	0.002					10	0.018	0.011	0.029
18525		G18525A|(ORF1ab_polyprotein:G18261A(V6087V))									4	0.004							5	0.003					11	0.002	2	0.002							3	0.002			4	0.002	3	0.004	4	0.003					4	0.003					2	0.003			3	0.001															2	0.004	2	0.001	2	0.003			14	0.019	0.018	0.037
18525		G18525C|(ORF1ab_polyprotein:G18261C(V6087V))									4	0.004							3	0.002			3	0.005	15	0.003	2	0.002			2	0.002			3	0.002			3	0.002	3	0.004							2	0.002									9	0.004																	4	0.003	2	0.003			13	0.026	0.012	0.038
18525		G18525T|(ORF1ab_polyprotein:G18261T(V6087V))							7	0.015	5	0.004	3	0.01					24	0.012			3	0.005	52	0.01	12	0.014			21	0.019	2	0.006	32	0.023			25	0.015	3	0.004	16	0.012					20	0.017					4	0.005			15	0.007	4	0.021	5	0.01					4	0.006	7	0.021	4	0.01	3	0.006	19	0.013	7	0.011			24	0.137	0.139	0.276
18526		C18526T|(ORF1ab_polyprotein:C18262T(R6088C))																	3	0.002					11	0.002	2	0.002							4	0.003			5	0.003			3	0.002					2	0.002									4	0.002																	4	0.003					9	0.012	0.009	0.021
18526		C18526A|(ORF1ab_polyprotein:C18262A(R6088S))					2	0.013					2	0.007					10	0.005					21	0.004	6	0.007			6	0.005			11	0.008			4	0.002	2	0.003	7	0.005					10	0.009					2	0.003			6	0.003			4	0.008					3	0.004	2	0.006			6	0.013	2	0.001					18	0.054	0.052	0.106
18527		G18527A|(ORF1ab_polyprotein:G18263A(R6088H))					2	0.013															2	0.004	8	0.002					2	0.002			2	0.001			2	0.001			5	0.004					2	0.002																			3	0.004							3	0.002					10	0.023	0.012	0.035
18527		G18527T|(ORF1ab_polyprotein:G18263T(R6088L))							2	0.004	2	0.002							9	0.005					16	0.003	5	0.006			4	0.004	2	0.006	10	0.007			8	0.005	4	0.005	6	0.004					10	0.009					3	0.004			8	0.004			4	0.008					2	0.003			2	0.005			8	0.005	2	0.003			19	0.047	0.045	0.092
18528		T18528A|(ORF1ab_polyprotein:T18264A(R6088R))					2	0.013			3	0.003							3	0.002					10	0.002	3	0.004			4	0.004	2	0.006	4	0.003			5	0.003									5	0.004									4	0.002									4	0.006	2	0.006					3	0.002					14	0.04	0.02	0.06
18528		T18528G|(ORF1ab_polyprotein:T18264G(R6088R))									3	0.003							10	0.005					13	0.003			2	0.007	5	0.005			6	0.004			10	0.006	2	0.003	2	0.001					4	0.003					4	0.005			5	0.002									3	0.004			4	0.01	3	0.006			3	0.005			16	0.036	0.036	0.072
18529		A18529C|(ORF1ab_polyprotein:A18265C(I6089L))									2	0.002							7	0.004					10	0.002			2	0.007	3	0.003			2	0.001			4	0.002			6	0.004					3	0.003									6	0.003			2	0.004															2	0.003			12	0.021	0.017	0.038
18529		A18529T|(ORF1ab_polyprotein:A18265T(I6089L))									3	0.003							5	0.003			3	0.005	20	0.004	2	0.002			2	0.002			11	0.008			6	0.004			9	0.007											2	0.003			4	0.002									3	0.004					3	0.006	5	0.003	3	0.005			15	0.031	0.03	0.061
18530		T18530A|(ORF1ab_polyprotein:T18266A(I6089K))									2	0.002							6	0.003					18	0.003					7	0.006	2	0.006	9	0.006			7	0.004			6	0.004					4	0.003									5	0.002	2	0.011	2	0.004					3	0.004					3	0.006	6	0.004	4	0.007			16	0.03	0.045	0.075
18530		T18530G|(ORF1ab_polyprotein:T18266G(I6089R))									4	0.004	2	0.007					5	0.003					14	0.003	3	0.004	2	0.007			2	0.006	8	0.006			6	0.004	2	0.003	7	0.005					5	0.004					2	0.003			9	0.004											2	0.006			2	0.004	6	0.004	3	0.005			18	0.047	0.035	0.082
18531		A18531T|(ORF1ab_polyprotein:A18267T(I6089I))							2	0.004									2	0.001			2	0.004	12	0.002	2	0.002			4	0.004			6	0.004			7	0.004	2	0.003	3	0.002					2	0.002									3	0.001											2	0.006					3	0.002	2	0.003			15	0.028	0.016	0.044
18531		A18531C|(ORF1ab_polyprotein:A18267C(I6089I))									2	0.002	2	0.007					7	0.004			2	0.004	13	0.003	3	0.004			2	0.002			3	0.002			2	0.001	2	0.003	3	0.002					2	0.002			2	0.016					4	0.002			2	0.004					2	0.003							6	0.004					17	0.032	0.033	0.065
18532		A18532T|(ORF1ab_polyprotein:A18268T(K6090*))																	7	0.004					8	0.002	2	0.002							3	0.002			3	0.002									2	0.002									3	0.001																	4	0.003					8	0.012	0.006	0.018
18532		A18532C|(ORF1ab_polyprotein:A18268C(K6090Q))									3	0.003							7	0.004			2	0.004	10	0.002					4	0.004			7	0.005			7	0.004	2	0.003	7	0.005											4	0.005			7	0.003									4	0.006							9	0.006	3	0.005			14	0.029	0.03	0.059
18533		A18533G|(ORF1ab_polyprotein:A18269G(K6090R))									4	0.004							8	0.004					9	0.002	2	0.002			5	0.005			6	0.004			3	0.002									2	0.002					2	0.003			4	0.002															2	0.004			3	0.005			12	0.023	0.016	0.039
18533		A18533T|(ORF1ab_polyprotein:A18269T(K6090M))							2	0.004	6	0.005							7	0.004					27	0.005	4	0.005			4	0.004	2	0.006	8	0.006			2	0.001	3	0.004	5	0.004					7	0.006									10	0.004			2	0.004									4	0.01	2	0.004	5	0.003	4	0.007			18	0.044	0.042	0.086
18533		A18533C|(ORF1ab_polyprotein:A18269C(K6090T))									3	0.003	3	0.01					17	0.009			2	0.004	15	0.003	3	0.004	2	0.007	3	0.003	2	0.006	8	0.006			6	0.004	4	0.005	4	0.003					4	0.003									9	0.004			2	0.004					3	0.004			2	0.005			4	0.003	2	0.003			20	0.064	0.029	0.093
18534		G18534A|(ORF1ab_polyprotein:G18270A(K6090K))																	4	0.002			2	0.004	11	0.002					4	0.004			3	0.002			5	0.003			2	0.001					4	0.003																											5	0.003					9	0.017	0.007	0.024
18534		G18534T|(ORF1ab_polyprotein:G18270T(K6090N))							2	0.004									9	0.005					24	0.005	8	0.01			6	0.006			11	0.008			8	0.005	2	0.003	5	0.004					12	0.01					2	0.003			9	0.004	4	0.021							3	0.004			3	0.008			3	0.002	3	0.005			17	0.046	0.061	0.107
18535		A18535G|(ORF1ab_polyprotein:A18271G(I6091V))									2	0.002							4	0.002					12	0.002									4	0.003			4	0.002	2	0.003	3	0.002					4	0.003									3	0.001									3	0.004					4	0.008	4	0.003	4	0.007			13	0.014	0.028	0.042
18535		A18535C|(ORF1ab_polyprotein:A18271C(I6091L))									2	0.002							6	0.003			5	0.009	19	0.004	3	0.004	3	0.011	9	0.008	2	0.006	11	0.008			7	0.004	3	0.004	8	0.006					9	0.008									8	0.004			5	0.01					5	0.007			3	0.008	4	0.008	5	0.003	2	0.003			20	0.063	0.057	0.12
18535		A18535T|(ORF1ab_polyprotein:A18271T(I6091F))							4	0.009	6	0.005							12	0.006			6	0.011	16	0.003	10	0.012			7	0.006			15	0.011			5	0.003			2	0.001					5	0.004			2	0.016	4	0.005			10	0.004			2	0.004					7	0.01	3	0.009			2	0.004	11	0.007	7	0.011			20	0.066	0.075	0.141
18536		T18536A|(ORF1ab_polyprotein:T18272A(I6091N))																	4	0.002			2	0.004											3	0.002			3	0.002			3	0.002															3	0.001																			3	0.005			7	0.01	0.008	0.018
18536		T18536G|(ORF1ab_polyprotein:T18272G(I6091S))					2	0.013					3	0.01					3	0.002			2	0.004	12	0.002													3	0.002			4	0.003					6	0.005									3	0.001									5	0.007							3	0.002					11	0.033	0.018	0.051
18537		T18537A|(ORF1ab_polyprotein:T18273A(I6091I))									2	0.002							4	0.002					8	0.002	3	0.004							4	0.003			3	0.002			3	0.002					5	0.004									3	0.001			3	0.006					2	0.003													11	0.015	0.016	0.031
18537		T18537C|(ORF1ab_polyprotein:T18273C(I6091I))									3	0.003							4	0.002																			3	0.002			5	0.004					2	0.002											4	0.021															2	0.001					7	0.007	0.028	0.035
18537		T18537G|(ORF1ab_polyprotein:T18273G(I6091M))																	10	0.005					12	0.002	2	0.002	3	0.011	5	0.005	4	0.012	6	0.004			4	0.002			3	0.002					5	0.004					2	0.003	2	0.012	5	0.002															2	0.004	6	0.004					15	0.043	0.031	0.074
18538		G18538A|(ORF1ab_polyprotein:G18274A(V6092I))											2	0.007					3	0.002					6	0.001									4	0.003			4	0.002			3	0.002					6	0.005									5	0.002																	3	0.002					9	0.015	0.011	0.026
18538		G18538T|(ORF1ab_polyprotein:G18274T(V6092L))							2	0.004	3	0.003							10	0.005			4	0.007	27	0.005	8	0.01			8	0.007	4	0.012	18	0.013			9	0.005	3	0.004	9	0.007					4	0.003					4	0.005			10	0.004			2	0.004					4	0.006					2	0.004	6	0.004	5	0.008			20	0.075	0.045	0.12
18538		G18538-18538del|(ORF1ab_polyprotein:18274-18274del(6092fs))																																									639	0.474																																							1	0	0.474	0.474
18539		T18539G|(ORF1ab_polyprotein:T18275G(V6092G))									3	0.003							2	0.001							2	0.002	2	0.007	2	0.002			2	0.001			2	0.001	2	0.003																																									8	0.02	0	0.02
18539		T18539A|(ORF1ab_polyprotein:T18275A(V6092E))									2	0.002	2	0.007					2	0.001			2	0.004	13	0.003					2	0.002			2	0.001							2	0.001					5	0.004					2	0.003			6	0.003																							11	0.02	0.011	0.031
18540		A18540C|(ORF1ab_polyprotein:A18276C(V6092V))									3	0.003							4	0.002					10	0.002									5	0.004			2	0.001	2	0.003	2	0.001					3	0.003									3	0.001			2	0.004															2	0.003			11	0.015	0.012	0.027
18540		A18540T|(ORF1ab_polyprotein:A18276T(V6092V))					2	0.013											2	0.001					11	0.002	2	0.002			2	0.002			4	0.003							2	0.001					3	0.003									6	0.003									2	0.003							3	0.002					11	0.023	0.012	0.035
18541		C18541A|(ORF1ab_polyprotein:C18277A(Q6093K))									5	0.004							11	0.006	2	0.015	4	0.007	24	0.005	5	0.006			11	0.01			12	0.009			11	0.007			10	0.007					9	0.008			2	0.016	3	0.004			19	0.008			2	0.004							3	0.009			3	0.006	10	0.007	5	0.008			19	0.069	0.077	0.146
18542		A18542C|(ORF1ab_polyprotein:A18278C(Q6093P))																	3	0.002					10	0.002					5	0.005			3	0.002			2	0.001			3	0.002					2	0.002									3	0.001																	2	0.001					9	0.012	0.006	0.018
18542		A18542T|(ORF1ab_polyprotein:A18278T(Q6093L))							2	0.004									3	0.002									2	0.007									3	0.002			2	0.001																											2	0.006					4	0.003	2	0.003			8	0.015	0.013	0.028
18543		A18543C|(ORF1ab_polyprotein:A18279C(Q6093H))									2	0.002													7	0.001																	2	0.001																			2	0.004									2	0.005			8	0.005					6	0.003	0.015	0.018
18555		C18555A|(ORF1ab_polyprotein:C18291A(D6097E))					2	0.012			3	0.002							7	0.004					14	0.003					3	0.001			5	0.001					2	0.001	5	0.004					2	0.001					2	0.003			6	0.003																			2	0.001			12	0.024	0.012	0.036
18557		C18557A|(ORF1ab_polyprotein:C18293A(T6098K))					2	0.012									2	0.051	3	0.002					12	0.002													6	0.002			5	0.004					5	0.004					3	0.004			6	0.002																	6	0.001	3	0.002			11	0.069	0.017	0.086
18558		A18558T|(ORF1ab_polyprotein:A18294T(T6098T))									2	0.002	4	0.009							2	0.003																					2	0.002	3	0.011					2	0.008					2	0.006																									7	0.014	0.027	0.041
18559		C18559-18559del|(ORF1ab_polyprotein:18295-18295del(6099fs))																									3	0.001							5	0.001	2	0.009											3	0.002																									2	0.001							5	0.011	0.003	0.014
18559		C18559A|(ORF1ab_polyprotein:C18295A(L6099I))					3	0.017			3	0.002							5	0.003			3	0.005	14	0.003															2	0.001	3	0.002					3	0.002																					3	0.001			2	0.001							10	0.031	0.006	0.037
18562		A18562-18562del|(ORF1ab_polyprotein:18298-18298del(6100fs))									2	0.002											2	0.003											14	0.003			4	0.001	2	0.001							4	0.003																									2	0.001			2	0.001			8	0.01	0.005	0.015
18565		A18565C|(ORF1ab_polyprotein:A18301C(N6101H))									2	0.002																	2	0.004																											2	0.006																					3	0.002			4	0.006	0.008	0.014
18567		T18567A|(ORF1ab_polyprotein:T18303A(N6101K))																	2	0.001			4	0.006	9	0.002															2	0.001	2	0.002															3	0.001															3	0.002			3	0.002			8	0.01	0.007	0.017
18568		C18568A|(ORF1ab_polyprotein:C18304A(L6102I))									2	0.002							5	0.003	2	0.003	7	0.011	6	0.001									6	0.001							2	0.002					2	0.001									7	0.003			3	0.004																			10	0.021	0.01	0.031
18569		T18569G|(ORF1ab_polyprotein:T18305G(L6102R))									3	0.002							2	0.001					5	0.001			2	0.004																			4	0.003					2	0.002																							2	0.001			7	0.008	0.006	0.014
18569		T18569A|(ORF1ab_polyprotein:T18305A(L6102H))																	3	0.002					6	0.001									5	0.001							3	0.002													2	0.006																	2	0.001			3	0.002			7	0.004	0.011	0.015
18570		C18570A|(ORF1ab_polyprotein:C18306A(L6102L))																	7	0.004					8	0.002	3	0.001			4	0.002			9	0.002					2	0.001							2	0.001			3	0.002	2	0.002			4	0.002			2	0.003											2	0.001							12	0.012	0.011	0.023
18571		T18571C|(ORF1ab_polyprotein:T18307C(S6103P))					2	0.011	7	0.003									2	0.001											3	0.001																					2	0.002					3	0.001							9	0.001					13	0.001	3	0.002			3	0.002			10	0.016	0.009	0.025
18572		C18572A|(ORF1ab_polyprotein:C18308A(S6103Y))																	4	0.002	2	0.003			5	0.001					4	0.002																	4	0.003									3	0.001											3	0.001			2	0.001							8	0.008	0.006	0.014
18574		G18574T|(ORF1ab_polyprotein:G18310T(D6104Y))							4	0.002	2	0.002															3	0.001							8	0.002																	2	0.002													12	0.001			4	0.002	18	0.002	3	0.002							9	0.007	0.009	0.016
18576		C18576A|(ORF1ab_polyprotein:C18312A(D6104E))					2	0.011			2	0.002							4	0.002					6	0.001					4	0.002											2	0.002					6	0.004					2	0.002			5	0.002									2	0.003													10	0.018	0.013	0.031
18576		C18576T|(ORF1ab_polyprotein:C18312T(D6104D))																	121	0.064					363	0.074									174	0.037			81	0.022																																			3	0.002	6	0.001	3	0.002			7	0.197	0.005	0.202
18578		G18578T|(ORF1ab_polyprotein:G18314T(R6105I))											2	0.005													6	0.003							7	0.001													3	0.002									3	0.001	9	0.001									8	0.003	12	0.001	3	0.002			2	0.001			10	0.009	0.011	0.02
18579		A18579C|(ORF1ab_polyprotein:A18315C(R6105S))																									3	0.001							11	0.002					2	0.001																	3	0.001			2	0.003									13	0.001	3	0.002			5	0.003			8	0.004	0.01	0.014
18579		A18579T|(ORF1ab_polyprotein:A18315T(R6105S))									3	0.002							3	0.002											3	0.001			8	0.002					4	0.003									2	0.008			2	0.002					10	0.001							2	0.003	3	0.001	14	0.002									11	0.01	0.017	0.027
18581		T18581G|(ORF1ab_polyprotein:T18317G(V6106G))							4	0.002													2	0.003															8	0.002													2	0.002							11	0.001					14	0.002			5	0.002	11	0.001	3	0.002	6	0.001	6	0.003			11	0.007	0.014	0.021
18581		T18581C|(ORF1ab_polyprotein:T18317C(V6106A))																									3	0.001			3	0.001							6	0.002													3	0.002					3	0.001	18	0.002					15	0.002			3	0.001	33	0.004	5	0.003	11	0.002	2	0.001			12	0.004	0.018	0.022
18582		C18582A|(ORF1ab_polyprotein:C18318A(V6106V))									4	0.003							4	0.002			2	0.003	12	0.002	3	0.001			4	0.002	2	0.006									2	0.002					3	0.002																											6	0.001	2	0.001			11	0.019	0.006	0.025
18582		C18582T|(ORF1ab_polyprotein:C18318T(V6106V))																																	1278	0.27					2	0.001																																	3	0.002							3	0.271	0.002	0.273
18589		G18589T|(ORF1ab_polyprotein:G18325T(V6109F))																			2	0.003													10	0.002					2	0.001											2	0.002							10	0.001					14	0.002					10	0.001	5	0.003	9	0.002					9	0.006	0.011	0.017
18590		T18590A|(ORF1ab_polyprotein:T18326A(V6109D))																			2	0.003																			12	0.008																													3	0.001			3	0.002			2	0.001			5	0.011	0.004	0.015
18591		C18591T|(ORF1ab_polyprotein:C18327T(V6109V))							3	0.001									2	0.001											3	0.001			6	0.001			5	0.001									2	0.001			3	0.002																	4	0.002	17	0.002	2	0.001	7	0.001					11	0.005	0.009	0.014
18591		C18591A|(ORF1ab_polyprotein:C18327A(V6109V))									2	0.002							3	0.002			2	0.003	12	0.002					4	0.002							5	0.001	2	0.001							4	0.003					2	0.002			5	0.002			3	0.004											3	0.002							12	0.013	0.013	0.026
18596		G18596T|(ORF1ab_polyprotein:G18332T(W6111L))																											2	0.004					6	0.001			5	0.001									3	0.002											9	0.001					14	0.002					17	0.002	4	0.002			2	0.001			9	0.006	0.01	0.016
18596		G18596A|(ORF1ab_polyprotein:G18332A(W6111*))									2	0.002							5	0.003			2	0.003	8	0.002													5	0.001			3	0.002															5	0.002									3	0.004					2	0.001							9	0.011	0.009	0.02
18597		G18597A|(ORF1ab_polyprotein:G18333A(W6111*))							5	0.002									5	0.003					16	0.003	5	0.002	2	0.004	6	0.003			8	0.002			6	0.002			13	0.011					6	0.004	2	0.008	2	0.002	2	0.002			4	0.002			3	0.004											2	0.001	7	0.001	4	0.002			18	0.021	0.037	0.058
18597		G18597T|(ORF1ab_polyprotein:G18333T(W6111C))							3	0.001									2	0.001	2	0.003	2	0.003			7	0.003	2	0.004	3	0.001			5	0.001	2	0.009	4	0.001	3	0.002			2	0.007			4	0.003			3	0.002	2	0.002					16	0.002					21	0.003					33	0.004	2	0.001	12	0.002			2	0.03	21	0.029	0.056	0.085
18598		G18598T|(ORF1ab_polyprotein:G18334T(A6112S))									2	0.002																							6	0.001			7	0.002																					10	0.001					11	0.001			4	0.002	11	0.001	4	0.002	9	0.002	2	0.001			10	0.005	0.01	0.015
18598		G18598A|(ORF1ab_polyprotein:G18334A(A6112T))							3	0.001	5	0.004							5	0.003			2	0.003	6	0.001	4	0.002			4	0.002																													10	0.001					11	0.001					11	0.001	2	0.001	10	0.002					12	0.016	0.006	0.022
18599		C18599T|(ORF1ab_polyprotein:C18335T(A6112V))									2	0.002															3	0.001			3	0.001			5	0.001							2	0.002					3	0.002																	9	0.001					23	0.003	2	0.001							9	0.005	0.009	0.014
18599		C18599A|(ORF1ab_polyprotein:C18335A(A6112E))							3	0.001	6	0.005							18	0.01			3	0.005	32	0.007	7	0.003	3	0.006	11	0.005	3	0.009	14	0.003			6	0.002	4	0.003	13	0.011					5	0.004					9	0.011			13	0.005			4	0.006					6	0.008	4	0.002			3	0.002	11	0.002					21	0.059	0.051	0.11
18601		C18601A|(ORF1ab_polyprotein:C18337A(H6113N))																					3	0.005	13	0.003																	3	0.002					3	0.002									6	0.002											3	0.001			2	0.001			3	0.002			8	0.008	0.01	0.018
18601		C18601T|(ORF1ab_polyprotein:C18337T(H6113Y))																							349	0.071																	2	0.002																																							2	0.071	0.002	0.073
18604		G18604-18604del|(ORF1ab_polyprotein:18340-18340del(6114fs))																																					69	0.018																																											1	0.018	0	0.018
18604		G18604T|(ORF1ab_polyprotein:G18340T(G6114C))							8	0.003																					3	0.001			15	0.003			5	0.001	3	0.002											2	0.002	2	0.002					18	0.002					23	0.003			5	0.002	39	0.004	6	0.003	7	0.001					13	0.01	0.019	0.029
18605		G18605T|(ORF1ab_polyprotein:G18341T(G6114V))							8	0.003	2	0.002															4	0.002							14	0.003			7	0.002									2	0.001			3	0.002			2	0.006	3	0.001	33	0.004					23	0.003			8	0.003	24	0.003	9	0.005	16	0.003	5	0.003			16	0.012	0.034	0.046
18606		C18606A|(ORF1ab_polyprotein:C18342A(G6114G))									4	0.003							4	0.002			2	0.003	9	0.002					6	0.003	2	0.006					4	0.001									6	0.004	2	0.008							8	0.003											3	0.001			3	0.002							12	0.02	0.018	0.038
18607		T18607A|(ORF1ab_polyprotein:T18343A(F6115I))							4	0.002																									9	0.002			5	0.001																					8	0.001					16	0.002	2	0.003	4	0.002	10	0.001									8	0.005	0.009	0.014
18607		T18607C|(ORF1ab_polyprotein:T18343C(F6115L))											2	0.005					3	0.002																																	3	0.002									2	0.003									17	0.002	3	0.002			3	0.002			7	0.007	0.011	0.018
18607		T18607G|(ORF1ab_polyprotein:T18343G(F6115V))							4	0.002																											2	0.009															2	0.002							8	0.001					14	0.002					18	0.002	3	0.002							7	0.011	0.009	0.02
18609		T18609C|(ORF1ab_polyprotein:T18345C(F6115F))																																																							94	0.266																									1	0	0.266	0.266
18610		G18610T|(ORF1ab_polyprotein:G18346T(E6116*))							9	0.003									2	0.001			2	0.003			4	0.002	2	0.004	6	0.003			12	0.003			15	0.004							3	0.01	2	0.001			3	0.002	2	0.002					23	0.003					36	0.004			6	0.003	33	0.004	7	0.004	12	0.002	4	0.002			19	0.023	0.037	0.06
18611		A18611T|(ORF1ab_polyprotein:A18347T(E6116V))			2	0.011																																															3	0.002							8	0.001									3	0.001	11	0.001	2	0.001			3	0.002			7	0.011	0.008	0.019
18612		G18612T|(ORF1ab_polyprotein:G18348T(E6116D))									2	0.002							3	0.002							5	0.002							12	0.003			4	0.001									3	0.002			5	0.004							15	0.002					14	0.002			4	0.002	19	0.002	5	0.003	8	0.001	5	0.003			14	0.01	0.021	0.031
18613		T18613C|(ORF1ab_polyprotein:T18349C(L6117L))											2	0.005							3	0.005																			11	0.008	2	0.002									16	0.013																													5	0.018	0.015	0.033
18615	RATG13	G18615A|(ORF1ab_polyprotein:G18351A(L6117L))					2	0.011			2	0.002							3	0.002	2	0.003													5	0.001																							3	0.001			2	0.003																			7	0.019	0.004	0.023
18615		G18615T|(ORF1ab_polyprotein:G18351T(L6117F))			2	0.011			9	0.003	3	0.002							3	0.002	3	0.005					11	0.005	3	0.006	6	0.003			22	0.005	2	0.009	11	0.003	4	0.003			2	0.007			5	0.004	2	0.008	8	0.006			2	0.006			39	0.005					38	0.005			17	0.007	59	0.007	11	0.006	25	0.005	6	0.003			24	0.057	0.069	0.126
18616		A18616T|(ORF1ab_polyprotein:A18352T(T6118S))									2	0.002							6	0.003							3	0.001											7	0.002															2	0.002					8	0.001									3	0.001			2	0.001	7	0.001					9	0.008	0.006	0.014
18619		T18619A|(ORF1ab_polyprotein:T18355A(S6119T))					2	0.011																															4	0.001															3	0.004													2	0.003													4	0.012	0.007	0.019
18619		T18619G|(ORF1ab_polyprotein:T18355G(S6119A))																	5	0.003									2	0.004																													3	0.001					2	0.02			2	0.003			13	0.001					2	0.001			7	0.007	0.026	0.033
18620		C18620A|(ORF1ab_polyprotein:C18356A(S6119Y))																	4	0.002			3	0.005							5	0.002											2	0.002																															3	0.002			2	0.001			6	0.009	0.005	0.014
18626		A18626C|(ORF1ab_polyprotein:A18362C(K6121T))											2	0.005																					6	0.001																			2	0.002													2	0.003					3	0.002			2	0.001			6	0.006	0.008	0.014
18626		A18626T|(ORF1ab_polyprotein:A18362T(K6121M))							3	0.001									3	0.002															11	0.002													3	0.002											12	0.002									4	0.002	15	0.002	4	0.002	11	0.002	2	0.001			10	0.005	0.013	0.018
18627		G18627T|(ORF1ab_polyprotein:G18363T(K6121N))							3	0.001																									5	0.001									2	0.007															11	0.001					9	0.001					17	0.002	2	0.001							7	0.002	0.012	0.014
18630		T18630-18630del|(ORF1ab_polyprotein:18366-18366del(6122fs))	2	0.013													2	0.051																																																																	2	0.064	0	0.064
18634		G18634T|(ORF1ab_polyprotein:G18370T(V6124L))							3	0.001																	7	0.003							6	0.001			7	0.002									2	0.001											18	0.002					25	0.003			4	0.002	23	0.003	8	0.004	7	0.001	3	0.002			12	0.007	0.018	0.025
18635		T18635C|(ORF1ab_polyprotein:T18371C(V6124A))			30	0.164					16	0.013							3	0.002																																																							2	0.001			2	0.001			5	0.179	0.002	0.181
18636		G18636T|(ORF1ab_polyprotein:G18372T(V6124V))							5	0.002											3	0.005					5	0.002			4	0.002			13	0.003					2	0.001							3	0.002			6	0.005							18	0.002	2	0.003			19	0.002			8	0.003	21	0.002	7	0.004	13	0.002	2	0.001			16	0.015	0.026	0.041
18637		A18637T|(ORF1ab_polyprotein:A18373T(K6125*))							7	0.003											3	0.005					3	0.001			4	0.002			9	0.002			4	0.001									2	0.001	2	0.008									16	0.002					13	0.002			6	0.003	38	0.004	8	0.004							13	0.014	0.024	0.038
18638		A18638T|(ORF1ab_polyprotein:A18374T(K6125I))							4	0.002													2	0.003									3	0.009																											10	0.001									4	0.002											5	0.014	0.003	0.017
18643		G18643T|(ORF1ab_polyprotein:G18379T(G6127*))							7	0.003	2	0.002					2	0.051									3	0.001							13	0.003	3	0.013	4	0.001	2	0.001											3	0.002							13	0.002	3	0.004			13	0.002			5	0.002	24	0.003	3	0.002	8	0.001					16	0.075	0.018	0.093
18644		G18644A|(ORF1ab_polyprotein:G18380A(G6127E))									4	0.003							4	0.002																							2	0.002									2	0.002																	3	0.001	10	0.001	3	0.002			2	0.001			8	0.005	0.009	0.014
18644		G18644T|(ORF1ab_polyprotein:G18380T(G6127V))					3	0.017	6	0.002											2	0.003	2	0.003			4	0.002			5	0.002			11	0.002			6	0.002					2	0.007			2	0.001			3	0.002	2	0.002					15	0.002					22	0.003			8	0.003	32	0.004	8	0.004							17	0.033	0.028	0.061
18645		A18645C|(ORF1ab_polyprotein:A18381C(G6127G))							3	0.001			4	0.009											6	0.001																	3	0.002																															2	0.001							5	0.011	0.003	0.014
18646		C18646T|(ORF1ab_polyprotein:C18382T(P6128S))																	3	0.002							4	0.002							7	0.001					2	0.001							2	0.001									4	0.002	11	0.001									6	0.003	24	0.003			10	0.002					10	0.006	0.012	0.018
18647		C18647T|(ORF1ab_polyprotein:C18383T(P6128L))							3	0.001																													5	0.001													3	0.002	29	0.036							2	0.003									14	0.002	2	0.001	7	0.001					8	0.002	0.045	0.047
18649		G18649T|(ORF1ab_polyprotein:G18385T(E6129*))							6	0.002											2	0.003					6	0.003			4	0.002			12	0.003			8	0.002	2	0.001	3	0.002					3	0.002			3	0.002							26	0.003					17	0.002			5	0.002	36	0.004	5	0.003	22	0.004	2	0.001			17	0.016	0.025	0.041
18651		G18651T|(ORF1ab_polyprotein:G18387T(E6129D))							9	0.003			2	0.005							4	0.006					9	0.004			3	0.001			22	0.005	2	0.009	5	0.001	2	0.001			2	0.007			2	0.001			5	0.004							34	0.004					59	0.007			6	0.003	64	0.007	9	0.005	19	0.004	3	0.002			19	0.035	0.044	0.079
18651		G18651A|(ORF1ab_polyprotein:G18387A(E6129E))																																	5	0.001																					102	0.289																			7	0.001					3	0.001	0.29	0.291
18653		G18653T|(ORF1ab_polyprotein:G18389T(R6130L))							3	0.001	2	0.013									2	0.004					9	0.006							12	0.003			3	0.001													2	0.002							22	0.003					19	0.002					31	0.004	4	0.003	9	0.002	2	0.002			13	0.028	0.018	0.046
18659		G18659T|(ORF1ab_polyprotein:G18395T(C6132F))							4	0.002											3	0.006					6	0.004	2	0.008	2	0.002			11	0.003			3	0.001									2	0.006			2	0.002					2	0.008	13	0.002					20	0.002					23	0.003	3	0.002	7	0.002	2	0.002			16	0.026	0.029	0.055
18661		T18661G|(ORF1ab_polyprotein:T18397G(C6133G))					2	0.067																																																																											1	0.067	0	0.067
18662		G18662T|(ORF1ab_polyprotein:G18398T(C6133F))							7	0.003	2	0.013									2	0.004	2	0.02			5	0.003			5	0.004			11	0.003			7	0.003																					27	0.003					12	0.001			9	0.004	30	0.003	8	0.005	13	0.003	3	0.002			15	0.053	0.021	0.074
18665		T18665A|(ORF1ab_polyprotein:T18401A(L6134Q))							3	0.001											2	0.004					2	0.001			4	0.003			11	0.003			4	0.002													3	0.003							13	0.002									4	0.002	16	0.002	4	0.002	8	0.002	2	0.002			13	0.014	0.015	0.029
18665		T18665G|(ORF1ab_polyprotein:T18401G(L6134R))							4	0.002																	2	0.001			4	0.003			11	0.003			3	0.001													2	0.002							17	0.002	2	0.009	2	0.018	14	0.002			5	0.002	27	0.003	6	0.004	12	0.003	3	0.002			15	0.01	0.047	0.057
18666		A18666T|(ORF1ab_polyprotein:A18402T(L6134L))																			2	0.004					3	0.002			2	0.002			9	0.002			6	0.002																					13	0.002									8	0.003	18	0.002	3	0.002	9	0.002					10	0.012	0.011	0.023
18666		A18666C|(ORF1ab_polyprotein:A18402C(L6134L))							7	0.003																	4	0.003	2	0.007	2	0.002			11	0.003			7	0.003													4	0.003							18	0.002					13	0.001			4	0.002	18	0.002	6	0.004	8	0.002	5	0.004			14	0.021	0.02	0.041
18667		T18667A|(ORF1ab_polyprotein:T18403A(C6135S))							4	0.002																	3	0.002							7	0.002			3	0.001																					12	0.001					10	0.001			10	0.004	17	0.002	4	0.002	6	0.001	4	0.003			11	0.007	0.014	0.021
18667		T18667G|(ORF1ab_polyprotein:T18403G(C6135G))							4	0.002																	4	0.003			5	0.004			11	0.003			4	0.002							2	0.012	2	0.005											17	0.002					14	0.002			9	0.004	22	0.002	7	0.004	6	0.001	2	0.002			14	0.014	0.034	0.048
18668		G18668A|(ORF1ab_polyprotein:G18404A(C6135Y))																									2	0.001			3	0.002									4	0.005							2	0.005			2	0.002			3	0.014			15	0.002					11	0.001					10	0.001	3	0.002							10	0.008	0.027	0.035
18668		G18668T|(ORF1ab_polyprotein:G18404T(C6135F))							8	0.003																	5	0.003			5	0.004			22	0.006			5	0.002					2	0.008							6	0.005							28	0.003					9	0.001			12	0.005	41	0.004	10	0.006	11	0.003					13	0.018	0.035	0.053
18669		T18669A|(ORF1ab_polyprotein:T18405A(C6135*))																													4	0.003			6	0.002															2	0.009	2	0.002							13	0.002					10	0.001			6	0.003	12	0.001	3	0.002							9	0.005	0.02	0.025
18669		T18669G|(ORF1ab_polyprotein:T18405G(C6135W))							9	0.004	2	0.012									2	0.004					5	0.003	2	0.007	8	0.006			26	0.007			16	0.007									3	0.008							2	0.01			33	0.004	3	0.014	3	0.026	21	0.002			11	0.005	35	0.004	6	0.004	13	0.003	5	0.004			19	0.05	0.084	0.134
18670		G18670A|(ORF1ab_polyprotein:G18406A(D6136N))							3	0.001																									7	0.002			5	0.002																					16	0.002									6	0.003	29	0.003	4	0.002	5	0.001	5	0.004			9	0.005	0.015	0.02
18670		G18670T|(ORF1ab_polyprotein:G18406T(D6136Y))							16	0.007			3	0.018							3	0.006	2	0.019			7	0.004	4	0.014	13	0.01			20	0.005			14	0.006	2	0.003											8	0.007							45	0.006					45	0.005			8	0.003	44	0.005	11	0.006	27	0.006	5	0.004			18	0.092	0.042	0.134
18671		A18671G|(ORF1ab_polyprotein:A18407G(D6136G))							3	0.001			2	0.012																					18	0.005	2	0.008	7	0.003	2	0.003											3	0.003							13	0.002					12	0.001			7	0.003	16	0.002	5	0.003	17	0.004	3	0.002			14	0.032	0.02	0.052
18671		A18671T|(ORF1ab_polyprotein:A18407T(D6136V))							10	0.004											3	0.006					9	0.006			7	0.006			20	0.005			12	0.005	2	0.003							2	0.005			5	0.004							42	0.005			2	0.017	13	0.001			13	0.006	28	0.003	8	0.005	22	0.005	4	0.003			17	0.035	0.054	0.089
18671		A18671C|(ORF1ab_polyprotein:A18407C(D6136A))							9	0.004	2	0.012											2	0.019			8	0.005	2	0.007	5	0.004			21	0.005			7	0.003	2	0.003							6	0.015			6	0.005							30	0.004					25	0.003			13	0.006	37	0.004	9	0.005	17	0.004	6	0.005			18	0.062	0.051	0.113
18672		T18672A|(ORF1ab_polyprotein:T18408A(D6136E))							3	0.001																									11	0.003			10	0.004													2	0.002							12	0.001	2	0.009			11	0.001					10	0.001			14	0.003	2	0.002			10	0.008	0.019	0.027
18672		T18672G|(ORF1ab_polyprotein:T18408G(D6136E))																									5	0.003			4	0.003			12	0.003			9	0.004											2	0.009									15	0.002	2	0.009			12	0.001			5	0.002	19	0.002	5	0.003	10	0.002	5	0.004	2	0.027	14	0.013	0.061	0.074
18673		A18673C|(ORF1ab_polyprotein:A18409C(R6137R))							5	0.002															2	0.02	6	0.004			5	0.004			10	0.003			3	0.001													4	0.003							14	0.002					14	0.002			5	0.002	29	0.003	5	0.003	8	0.002					13	0.034	0.017	0.051
18673		A18673T|(ORF1ab_polyprotein:A18409T(R6137*))							5	0.002											2	0.004					3	0.002			5	0.004			12	0.003			6	0.002													5	0.004	2	0.026					23	0.003					15	0.002			14	0.006	20	0.002	4	0.002	12	0.003	6	0.005			15	0.017	0.053	0.07
18673		A18673G|(ORF1ab_polyprotein:A18409G(R6137G))							7	0.003																	2	0.001			4	0.003			18	0.005			19	0.008	2	0.003							4	0.01											16	0.002	2	0.009	3	0.026	18	0.002			3	0.001	30	0.003	12	0.007	7	0.002	4	0.003			16	0.023	0.065	0.088
18674	RATG13	G18674A|(ORF1ab_polyprotein:G18410A(R6137K))							3	0.001																	7	0.004			4	0.003			11	0.003																	6	0.005							15	0.002					18	0.002			7	0.003	20	0.002	2	0.001	9	0.002	3	0.002			12	0.011	0.019	0.03
18674		G18674T|(ORF1ab_polyprotein:G18410T(R6137I))	2	0.013					5	0.002											2	0.004	4	0.037			6	0.004			5	0.004			23	0.006			11	0.004					3	0.012			5	0.012			3	0.002							38	0.005	2	0.009			31	0.004			13	0.006	50	0.005	12	0.007	21	0.005	3	0.002			19	0.074	0.069	0.143
18675		A18675G|(ORF1ab_polyprotein:A18411G(R6137R))																									3	0.002			2	0.002			10	0.003			5	0.002	2	0.003											2	0.002							18	0.002	2	0.009			15	0.002			6	0.003	22	0.002	4	0.002	8	0.002	2	0.002			14	0.012	0.026	0.038
18675		A18675T|(ORF1ab_polyprotein:A18411T(R6137S))							6	0.002																	2	0.001			8	0.006			13	0.003			11	0.004													3	0.002					2	0.008	34	0.004					16	0.002			16	0.007	41	0.004	7	0.004	12	0.003	4	0.003			14	0.016	0.037	0.053
18675		A18675C|(ORF1ab_polyprotein:A18411C(R6137S))							14	0.006											2	0.004			2	0.02	3	0.002			4	0.003			28	0.007			17	0.007	2	0.003					2	0.012	4	0.01			10	0.008							37	0.005			2	0.017	34	0.004			11	0.005	45	0.005	10	0.006	14	0.003	5	0.004			19	0.052	0.079	0.131
18676		C18676A|(ORF1ab_polyprotein:C18412A(R6138S))							3	0.001			2	0.012							3	0.006					7	0.004			4	0.003			32	0.008			9	0.004	2	0.003											6	0.005			2	0.01	2	0.008	30	0.004					21	0.002			11	0.005	27	0.003	7	0.004	12	0.003	3	0.002			18	0.041	0.046	0.087
18676		C18676T|(ORF1ab_polyprotein:C18412T(R6138C))							5	0.002															8	0.079	4	0.003			5	0.004			17	0.004			6	0.002	3	0.004																			17	0.002	2	0.009			14	0.002			9	0.004	11	0.001	7	0.004	8	0.002	4	0.003			15	0.098	0.027	0.125
18677		G18677A|(ORF1ab_polyprotein:G18413A(R6138H))																									2	0.001			2	0.002			7	0.002			5	0.002																					15	0.002					14	0.002			6	0.003	11	0.001			8	0.002	2	0.002			10	0.007	0.012	0.019
18677		G18677T|(ORF1ab_polyprotein:G18413T(R6138L))							17	0.007											2	0.004	2	0.019			10	0.006	3	0.011	6	0.005			24	0.006			13	0.005													5	0.004					2	0.008	47	0.006	2	0.009			27	0.003			12	0.005	56	0.006	7	0.004	30	0.007	2	0.002			18	0.063	0.054	0.117
18678		T18678A|(ORF1ab_polyprotein:T18414A(R6138R))																			2	0.004					2	0.001			2	0.002			6	0.002																																			4	0.002	20	0.002	3	0.002			4	0.003			8	0.009	0.009	0.018
18678		T18678C|(ORF1ab_polyprotein:T18414C(R6138R))																																																											12	0.001							2	0.02	4	0.002	37	0.004	5	0.003							5	0	0.03	0.03
18678		T18678G|(ORF1ab_polyprotein:T18414G(R6138R))							10	0.004																	11	0.007			3	0.002			24	0.006			10	0.004	3	0.004							2	0.005			5	0.004					2	0.008	42	0.005	2	0.009	2	0.017	23	0.003			13	0.006	47	0.005	4	0.002	17	0.004	6	0.005			18	0.027	0.073	0.1
18679		G18679A|(ORF1ab_polyprotein:G18415A(A6139T))							4	0.002																	3	0.002							8	0.002					2	0.003							2	0.005			3	0.002							11	0.001					12	0.001			4	0.002	19	0.002	8	0.005	5	0.001	2	0.002			13	0.009	0.021	0.03
18679		G18679T|(ORF1ab_polyprotein:G18415T(A6139S))							32	0.013											5	0.009	2	0.019			10	0.006	7	0.025	8	0.006			27	0.007	2	0.008	17	0.007	5	0.007							4	0.01			6	0.005			2	0.01			35	0.004					34	0.004			19	0.008	53	0.006	14	0.008	24	0.006	9	0.007			20	0.107	0.068	0.175
18680		C18680T|(ORF1ab_polyprotein:C18416T(A6139V))							8	0.003											2	0.004					5	0.003			5	0.004			26	0.006			6	0.002	2	0.003							2	0.005			3	0.002							30	0.004	2	0.009			15	0.002			11	0.005	35	0.004	9	0.005	9	0.002	5	0.004			17	0.025	0.042	0.067
18680		C18680A|(ORF1ab_polyprotein:C18416A(A6139D))							8	0.003											2	0.004					9	0.006	2	0.007	8	0.006			30	0.007			13	0.005									2	0.005			6	0.005			2	0.01			47	0.006					37	0.004			24	0.01	57	0.006	14	0.008	24	0.006	5	0.004			17	0.038	0.064	0.102
18681		C18681G|(ORF1ab_polyprotein:C18417G(A6139A))																									2	0.001			3	0.002																	3	0.007			3	0.002							11	0.001					10	0.001									6	0.001					7	0.003	0.012	0.015
18681		C18681T|(ORF1ab_polyprotein:C18417T(A6139A))							11	0.005																	12	0.008			7	0.006			22	0.005			21	0.008									3	0.007			6	0.005							48	0.006	2	0.009			33	0.004			18	0.008	52	0.005	13	0.008	21	0.005	4	0.003			15	0.032	0.06	0.092
18681		C18681A|(ORF1ab_polyprotein:C18417A(A6139A))							23	0.01			2	0.012							8	0.015			3	0.03	20	0.013	5	0.018	12	0.01			66	0.016			28	0.011	3	0.004					3	0.018	5	0.012			5	0.004			2	0.01			83	0.01	2	0.009			78	0.009			34	0.014	94	0.01	18	0.01	55	0.013	11	0.008			22	0.139	0.127	0.266
18682		A18682T|(ORF1ab_polyprotein:A18418T(T6140S))							4	0.002											2	0.004									4	0.003			15	0.004			3	0.001									2	0.005			4	0.003							20	0.002					18	0.002			5	0.002	24	0.003	6	0.003	10	0.002					13	0.014	0.022	0.036
18682		A18682C|(ORF1ab_polyprotein:A18418C(T6140P))							11	0.005																	3	0.002			7	0.006			7	0.002			11	0.004																					25	0.003					21	0.002			7	0.003	30	0.003	9	0.005	11	0.003					11	0.019	0.019	0.038
18683		C18683T|(ORF1ab_polyprotein:C18419T(T6140I))							5	0.002																	6	0.004							13	0.003			8	0.003																					20	0.002					17	0.002			6	0.003	26	0.003	4	0.002	8	0.002	3	0.002	2	0.027	12	0.012	0.043	0.055
18683		C18683A|(ORF1ab_polyprotein:C18419A(T6140K))							11	0.005											8	0.015					11	0.007			11	0.009			25	0.006			15	0.006	2	0.003							4	0.01			10	0.008			2	0.01			46	0.006	4	0.018			35	0.004			13	0.006	41	0.004	14	0.008	24	0.006	7	0.005			18	0.051	0.085	0.136
18684		A18684T|(ORF1ab_polyprotein:A18420T(T6140T))							7	0.003																	5	0.003	2	0.007	2	0.002			18	0.004			8	0.003									2	0.005			2	0.002							32	0.004					13	0.001			11	0.005	22	0.002	4	0.002	18	0.004	6	0.005			15	0.022	0.03	0.052
18684		A18684C|(ORF1ab_polyprotein:A18420C(T6140T))							7	0.003																	3	0.002			6	0.005			10	0.002			13	0.005	3	0.004							5	0.012			7	0.006							29	0.004					15	0.002			14	0.006	31	0.003	8	0.005	11	0.003	5	0.004			15	0.021	0.045	0.066
18685		T18685A|(ORF1ab_polyprotein:T18421A(C6141S))																			2	0.004					4	0.003							8	0.002			3	0.001																					16	0.002									6	0.003	19	0.002					2	0.002			8	0.01	0.009	0.019
18685		T18685G|(ORF1ab_polyprotein:T18421G(C6141G))																			2	0.004									2	0.002			19	0.005			6	0.002	2	0.003																			17	0.002			2	0.017	11	0.001			5	0.002	14	0.001	6	0.003	7	0.002	4	0.003			13	0.016	0.031	0.047
18686		G18686A|(ORF1ab_polyprotein:G18422A(C6141Y))							4	0.002																	5	0.003			4	0.003			11	0.003			3	0.001																					15	0.002									7	0.003	11	0.001	2	0.001	8	0.002					10	0.012	0.009	0.021
18686		G18686C|(ORF1ab_polyprotein:G18422C(C6141S))																									3	0.002							10	0.002					3	0.004							2	0.005											9	0.001									4	0.002			4	0.002	6	0.001	3	0.002			9	0.008	0.013	0.021
18686		G18686T|(ORF1ab_polyprotein:G18422T(C6141F))							17	0.007			2	0.012							3	0.006					11	0.007			8	0.006			35	0.009			15	0.006									2	0.005	2	0.009	7	0.006							46	0.006					34	0.004			12	0.005	53	0.006	16	0.009	31	0.007	13	0.01			17	0.053	0.067	0.12
18687		C18687T|(ORF1ab_polyprotein:C18423T(C6141C))							6	0.002																	7	0.004			3	0.002			16	0.004			14	0.006																					34	0.004	2	0.009			15	0.002			10	0.004	23	0.002	5	0.003	8	0.002	4	0.003			13	0.018	0.029	0.047
18687		C18687A|(ORF1ab_polyprotein:C18423A(C6141*))							9	0.004											3	0.006			2	0.02	11	0.007	2	0.007	7	0.006			32	0.008			16	0.006					2	0.008			4	0.01			2	0.002			2	0.01			44	0.005					31	0.004			20	0.008	43	0.004	5	0.003	24	0.006	11	0.008			19	0.064	0.068	0.132
18688		T18688A|(ORF1ab_polyprotein:T18424A(F6142I))							6	0.002											3	0.006					2	0.001							13	0.003					2	0.003																			19	0.002					13	0.001			6	0.003	19	0.002	2	0.001	12	0.003	4	0.003			12	0.015	0.015	0.03
18688		T18688C|(ORF1ab_polyprotein:T18424C(F6142L))																			3	0.006					3	0.002			7	0.006			11	0.003			3	0.001																					13	0.002					18	0.002			4	0.002	19	0.002	3	0.002	15	0.003					11	0.018	0.013	0.031
18688		T18688G|(ORF1ab_polyprotein:T18424G(F6142V))							4	0.002																	5	0.003			5	0.004			14	0.003			6	0.002									2	0.005			2	0.002							17	0.002					11	0.001			4	0.002	20	0.002	3	0.002	11	0.003					13	0.014	0.019	0.033
18689		T18689A|(ORF1ab_polyprotein:T18425A(F6142Y))							3	0.001																	3	0.002							7	0.002			3	0.001									2	0.005											14	0.002					11	0.001			5	0.002	18	0.002	2	0.001			3	0.002			11	0.006	0.015	0.021
18689		T18689G|(ORF1ab_polyprotein:T18425G(F6142C))							4	0.002													3	0.028			5	0.003			2	0.002			10	0.002			4	0.002													2	0.002			2	0.01			12	0.001					14	0.002			8	0.003	25	0.003	6	0.003	8	0.002	2	0.002			15	0.039	0.028	0.067
18690		T18690G|(ORF1ab_polyprotein:T18426G(F6142L))																									7	0.004			4	0.003			11	0.003			10	0.004									3	0.007	2	0.009	2	0.002							15	0.002					13	0.001			9	0.004	15	0.002	7	0.004	8	0.002	3	0.002			14	0.014	0.035	0.049
18691		T18691A|(ORF1ab_polyprotein:T18427A(S6143T))																			2	0.004					4	0.003			7	0.006			5	0.001			6	0.002	2	0.003											3	0.002							13	0.002					16	0.002			5	0.002	26	0.003	5	0.003	6	0.001					13	0.019	0.015	0.034
18691		T18691G|(ORF1ab_polyprotein:T18427G(S6143A))							4	0.002																	5	0.003			4	0.003			10	0.002			4	0.002	4	0.005							5	0.012	2	0.009									13	0.002					15	0.002			4	0.002	13	0.001	5	0.003	12	0.003	5	0.004			15	0.017	0.038	0.055
18692		C18692T|(ORF1ab_polyprotein:C18428T(S6143F))							6	0.002																	7	0.004			2	0.002			16	0.004			7	0.003																					23	0.003			2	0.017	14	0.002			3	0.001	28	0.003	6	0.003	12	0.003	3	0.002			13	0.015	0.034	0.049
18692		C18692A|(ORF1ab_polyprotein:C18428A(S6143Y))							8	0.003																	9	0.006			5	0.004			23	0.006			12	0.005	3	0.004							3	0.007			2	0.002							39	0.005					23	0.003			16	0.007	38	0.004	10	0.006	19	0.004	7	0.005			15	0.028	0.043	0.071
18693		C18693T|(ORF1ab_polyprotein:C18429T(S6143S))							5	0.002											2	0.004					5	0.003			6	0.005			16	0.004			5	0.002							2	0.012					2	0.002							25	0.003					15	0.002			12	0.005	31	0.003	4	0.002	14	0.003	3	0.002			15	0.02	0.034	0.054
18693		C18693A|(ORF1ab_polyprotein:C18429A(S6143S))							19	0.008	2	0.012									3	0.006					7	0.004	3	0.011	6	0.005			40	0.01			13	0.005	4	0.005							2	0.005			11	0.009							57	0.007	3	0.014			28	0.003			21	0.009	58	0.006	8	0.005	33	0.008	5	0.004			19	0.066	0.07	0.136
18694		A18694G|(ORF1ab_polyprotein:A18430G(T6144A))																													2	0.002							7	0.003									2	0.005											14	0.002									5	0.002	13	0.001	3	0.002			5	0.004			8	0.005	0.016	0.021
18694		A18694T|(ORF1ab_polyprotein:A18430T(T6144S))							8	0.003											3	0.006					9	0.006			4	0.003			18	0.004			15	0.006													2	0.002							36	0.004					11	0.001			12	0.005	32	0.003	9	0.005	17	0.004	8	0.006			14	0.028	0.03	0.058
18694		A18694C|(ORF1ab_polyprotein:A18430C(T6144P))	3	0.019					11	0.005													2	0.019			12	0.008	3	0.011	10	0.008			28	0.007			11	0.004					2	0.008			2	0.005			4	0.003							50	0.006			2	0.017	27	0.003			18	0.008	43	0.004	10	0.006	23	0.005	9	0.007			19	0.081	0.072	0.153
18695		C18695A|(ORF1ab_polyprotein:C18431A(T6144N))							6	0.002											3	0.006					6	0.004			6	0.005			20	0.005			5	0.002	4	0.005							2	0.005			2	0.002							27	0.003					22	0.003			6	0.003	33	0.003	9	0.005	19	0.004	4	0.003			16	0.029	0.031	0.06
18695		C18695T|(ORF1ab_polyprotein:C18431T(T6144I))							10	0.004																	2	0.001	26	0.092	3	0.002			9	0.002			7	0.003									2	0.005			2	0.002							18	0.002			2	0.017	13	0.001			12	0.005	16	0.002	6	0.003	10	0.002	5	0.004			16	0.104	0.043	0.147
18696		T18696C|(ORF1ab_polyprotein:T18432C(T6144T))							3	0.001																	4	0.003							6	0.001			4	0.002	2	0.003																			12	0.001									6	0.003	12	0.001					2	0.002			9	0.01	0.007	0.017
18696		T18696A|(ORF1ab_polyprotein:T18432A(T6144T))																			2	0.004									4	0.003			7	0.002			5	0.002													8	0.007							15	0.002									6	0.003	15	0.002	4	0.002	6	0.001					10	0.011	0.017	0.028
18696		T18696G|(ORF1ab_polyprotein:T18432G(T6144T))							3	0.001																	3	0.002			4	0.003			7	0.002			4	0.002																					14	0.002	2	0.009			13	0.001			4	0.002	20	0.002	3	0.002	5	0.001	2	0.002			13	0.01	0.021	0.031
18697		G18697A|(ORF1ab_polyprotein:G18433A(A6145T))							5	0.002																	2	0.001			7	0.006			13	0.003			10	0.004													2	0.002							15	0.002									7	0.003	17	0.002	2	0.001	11	0.003	2	0.002			12	0.016	0.015	0.031
18697		G18697T|(ORF1ab_polyprotein:G18433T(A6145S))							6	0.002											4	0.007					12	0.008			6	0.005			32	0.008			10	0.004	3	0.004					2	0.012					2	0.002							38	0.005					27	0.003			8	0.003	51	0.005	10	0.006	21	0.005	3	0.002			16	0.038	0.043	0.081
18698		C18698G|(ORF1ab_polyprotein:C18434G(A6145G))							3	0.001																									12	0.003			5	0.002													3	0.002							10	0.001			2	0.017	9	0.001					18	0.002	6	0.003			2	0.002			10	0.006	0.028	0.034
18698		C18698T|(ORF1ab_polyprotein:C18434T(A6145V))							4	0.002																	4	0.003			4	0.003			15	0.004			10	0.004									4	0.01											13	0.002					17	0.002			5	0.002	18	0.002	9	0.005	15	0.003	4	0.003			13	0.016	0.029	0.045
18698		C18698A|(ORF1ab_polyprotein:C18434A(A6145D))							18	0.007											6	0.011			2	0.02	11	0.007	4	0.014	12	0.009			42	0.01	2	0.008	13	0.005	3	0.004					2	0.012	3	0.007			4	0.003							45	0.006	3	0.014			36	0.004			28	0.012	50	0.005	22	0.013	25	0.006	5	0.004			21	0.095	0.086	0.181
18699		T18699A|(ORF1ab_polyprotein:T18435A(A6145A))							3	0.001																									8	0.002			4	0.002																					13	0.002					11	0.001			5	0.002	12	0.001	5	0.003	10	0.002					9	0.005	0.011	0.016
18699		T18699G|(ORF1ab_polyprotein:T18435G(A6145A))							3	0.001																	3	0.002			2	0.002			10	0.002			3	0.001													2	0.002							17	0.002					10	0.001			5	0.002	20	0.002	3	0.002	6	0.001					12	0.008	0.012	0.02
18700		T18700C|(ORF1ab_polyprotein:T18436C(S6146P))																									4	0.003			2	0.002			7	0.002			4	0.002																																	15	0.002	4	0.002	5	0.001	3	0.002			8	0.009	0.007	0.016
18700		T18700A|(ORF1ab_polyprotein:T18436A(S6146T))							5	0.002																	3	0.002			3	0.002			8	0.002			5	0.002													2	0.002							10	0.001					9	0.001			4	0.002	11	0.001	2	0.001	6	0.001					12	0.01	0.009	0.019
18700		T18700G|(ORF1ab_polyprotein:T18436G(S6146A))							6	0.002																	4	0.003							6	0.001			3	0.001	2	0.003							2	0.005											11	0.001									8	0.003	13	0.001	6	0.003	6	0.001	5	0.004			12	0.01	0.018	0.028
18701		C18701T|(ORF1ab_polyprotein:C18437T(S6146L))																																	8	0.002			4	0.002	2	0.003											2	0.002							11	0.001	2	0.009			9	0.001					15	0.002	3	0.002	5	0.001					10	0.007	0.018	0.025
18701		C18701A|(ORF1ab_polyprotein:C18437A(S6146*))							15	0.006											4	0.007					8	0.005	3	0.011	5	0.004			23	0.006			14	0.006	4	0.005											4	0.003							38	0.005					37	0.004			9	0.004	45	0.005	3	0.002	20	0.005	6	0.005			16	0.05	0.033	0.083
18702		A18702T|(ORF1ab_polyprotein:A18438T(S6146S))							8	0.003											3	0.006					5	0.003			3	0.002			14	0.003			4	0.002	3	0.004							2	0.005			6	0.005							26	0.003					15	0.002			6	0.003	16	0.002			13	0.003	5	0.004			15	0.023	0.027	0.05
18702		A18702G|(ORF1ab_polyprotein:A18438G(S6146S))																													5	0.004			9	0.002			5	0.002	2	0.003							3	0.007			3	0.002			2	0.01			19	0.002			2	0.017	11	0.001			11	0.005	17	0.002	5	0.003	10	0.002	4	0.003			15	0.011	0.054	0.065
18702		A18702C|(ORF1ab_polyprotein:A18438C(S6146S))							8	0.003			2	0.012							3	0.006	2	0.019			3	0.002	5	0.018	6	0.005			22	0.005			5	0.002									2	0.005			3	0.002							31	0.004					28	0.003			8	0.003	33	0.003	9	0.005	15	0.003	5	0.004			18	0.072	0.032	0.104
18703		G18703A|(ORF1ab_polyprotein:G18439A(D6147N))							3	0.001																					3	0.002			10	0.002			7	0.003									2	0.005			2	0.002							18	0.002					11	0.001			8	0.003	18	0.002	3	0.002	13	0.003	2	0.002			13	0.008	0.022	0.03
18703		G18703T|(ORF1ab_polyprotein:G18439T(D6147Y))							10	0.004											3	0.006	3	0.028			8	0.005			8	0.006			43	0.011	2	0.008	10	0.004	2	0.003							3	0.007			3	0.002							47	0.006					41	0.005			12	0.005	46	0.005	15	0.009	33	0.008	9	0.007			18	0.075	0.054	0.129
18704		A18704C|(ORF1ab_polyprotein:A18440C(D6147A))							5	0.002											2	0.004					3	0.002	3	0.011	3	0.002			7	0.002			3	0.001													4	0.003							13	0.002					17	0.002			3	0.001	15	0.002	4	0.002	6	0.001					14	0.024	0.013	0.037
18704		A18704T|(ORF1ab_polyprotein:A18440T(D6147V))							6	0.002											2	0.004					9	0.006			6	0.005			11	0.003			5	0.002							2	0.012					3	0.002							13	0.002					12	0.001			11	0.005	36	0.004	8	0.005	14	0.003	7	0.005			15	0.022	0.039	0.061
18705		C18705T|(ORF1ab_polyprotein:C18441T(D6147D))							5	0.002											2	0.004					4	0.003			4	0.003			18	0.004			10	0.004	2	0.003							2	0.005			3	0.002							39	0.005					16	0.002			12	0.005	25	0.003	7	0.004	14	0.003	4	0.003			16	0.023	0.032	0.055
18705		C18705A|(ORF1ab_polyprotein:C18441A(D6147E))							20	0.008											8	0.015	2	0.019			12	0.008			12	0.009			46	0.011	2	0.008	22	0.009	4	0.005							3	0.007			7	0.006			2	0.01			57	0.007	3	0.014			46	0.005			16	0.007	67	0.007	16	0.009	42	0.01	13	0.01			20	0.092	0.092	0.184
18706		A18706G|(ORF1ab_polyprotein:A18442G(T6148A))							8	0.003	2	0.012															6	0.004	2	0.007					8	0.002			7	0.003									3	0.007											15	0.002					12	0.001			3	0.001	28	0.003	2	0.001			4	0.003			13	0.031	0.018	0.049
18706		A18706T|(ORF1ab_polyprotein:A18442T(T6148S))							4	0.002			2	0.012													4	0.003			3	0.002			18	0.004	2	0.008	10	0.004																					25	0.003					22	0.003			5	0.002	35	0.004	6	0.003	9	0.002	7	0.005			14	0.035	0.022	0.057
18706		A18706C|(ORF1ab_polyprotein:A18442C(T6148P))							5	0.002											4	0.007					6	0.004	4	0.014	8	0.006			29	0.007	3	0.012	11	0.004	3	0.004							2	0.005			6	0.005							43	0.005					29	0.003			15	0.006	37	0.004	10	0.006	19	0.004	4	0.003			18	0.06	0.041	0.101
18707		C18707T|(ORF1ab_polyprotein:C18443T(T6148I))							7	0.003											2	0.004					3	0.002			3	0.002			13	0.003			6	0.002																					27	0.003											15	0.002	3	0.002							9	0.016	0.007	0.023
18707		C18707A|(ORF1ab_polyprotein:C18443A(T6148N))	2	0.013					9	0.004											4	0.007					11	0.007			8	0.006			18	0.004			5	0.002	3	0.004							2	0.005			2	0.002							25	0.003					30	0.003			9	0.004	43	0.004	15	0.009	13	0.003	7	0.005			17	0.047	0.038	0.085
18708		T18708G|(ORF1ab_polyprotein:T18444G(T6148T))							3	0.001			2	0.012													5	0.003			3	0.002			9	0.002			3	0.001													2	0.002							15	0.002			3	0.025	12	0.001			11	0.005	17	0.002	3	0.002	9	0.002	2	0.002			15	0.021	0.043	0.064
18709		T18709A|(ORF1ab_polyprotein:T18445A(Y6149N))							3	0.001																					4	0.003			6	0.001													2	0.005											13	0.002	2	0.009													12	0.003					7	0.005	0.019	0.024
18709		T18709G|(ORF1ab_polyprotein:T18445G(Y6149D))							8	0.003									2	0.028	2	0.004					2	0.001							12	0.003			4	0.002									2	0.005			2	0.002					2	0.008	19	0.002			2	0.017					3	0.001	22	0.002	9	0.005	9	0.002	2	0.002			16	0.041	0.046	0.087
18710		A18710G|(ORF1ab_polyprotein:A18446G(Y6149C))											2	0.012																																																											10	0.001	3	0.002	7	0.002					4	0.012	0.005	0.017
18710		A18710C|(ORF1ab_polyprotein:A18446C(Y6149S))																									4	0.003			6	0.005			18	0.004			10	0.004	2	0.003											6	0.005							19	0.002					16	0.002			11	0.005	29	0.003	9	0.005	17	0.004	3	0.002			13	0.019	0.028	0.047
18710		A18710T|(ORF1ab_polyprotein:A18446T(Y6149F))							11	0.005											2	0.004					14	0.009			8	0.006			24	0.006			14	0.006													6	0.005							33	0.004	2	0.009			27	0.003			19	0.008	37	0.004	7	0.004	24	0.006	9	0.007			15	0.036	0.05	0.086
18711		T18711A|(ORF1ab_polyprotein:T18447A(Y6149*))							6	0.002																	3	0.002			2	0.002			14	0.003			5	0.002	2	0.003																			16	0.002					13	0.001			7	0.003	15	0.002	5	0.003	8	0.002	4	0.003			13	0.014	0.016	0.03
18711		T18711G|(ORF1ab_polyprotein:T18447G(Y6149*))							4	0.002											2	0.004					4	0.003			6	0.005			21	0.005			3	0.001							2	0.012					2	0.002							27	0.003					13	0.001			10	0.004	23	0.002	7	0.004	13	0.003	6	0.005			15	0.02	0.036	0.056
18712		G18712A|(ORF1ab_polyprotein:G18448A(A6150T))							4	0.002																	3	0.002							6	0.001																	4	0.003							19	0.002					13	0.001			5	0.002	18	0.002	2	0.001			2	0.002			10	0.005	0.013	0.018
18712		G18712C|(ORF1ab_polyprotein:G18448C(A6150P))							3	0.001																	4	0.003			4	0.003			5	0.001			4	0.002									2	0.005											9	0.001													5	0.003							8	0.01	0.009	0.019
18712		G18712T|(ORF1ab_polyprotein:G18448T(A6150S))							15	0.006									2	0.028	4	0.007	3	0.028			16	0.01			10	0.008			39	0.01			15	0.006	4	0.005											6	0.005					2	0.008	41	0.005	4	0.018	2	0.017	40	0.005			12	0.005	52	0.005	18	0.01	32	0.007	8	0.006			20	0.108	0.091	0.199
18713		C18713T|(ORF1ab_polyprotein:C18449T(A6150V))																									3	0.002			2	0.002			13	0.003			5	0.002																					23	0.003	2	0.009			9	0.001			8	0.003	18	0.002	3	0.002	13	0.003	3	0.002			12	0.009	0.025	0.034
18713		C18713G|(ORF1ab_polyprotein:C18449G(A6150G))	2	0.013																							3	0.002			3	0.002			6	0.001	2	0.008	8	0.003	3	0.004											2	0.002							16	0.002					11	0.001					18	0.002	3	0.002	8	0.002	4	0.003			14	0.033	0.014	0.047
18713		C18713A|(ORF1ab_polyprotein:C18449A(A6150D))							13	0.005											2	0.004					6	0.004			9	0.007			23	0.006			14	0.006	2	0.003			2	0.008					2	0.009	8	0.007							57	0.007	4	0.018			30	0.003			21	0.009	42	0.004	9	0.005	17	0.004	3	0.002			18	0.035	0.076	0.111
18714		C18714G|(ORF1ab_polyprotein:C18450G(A6150A))																									6	0.004							7	0.002																	2	0.002							10	0.001									5	0.002	12	0.001	4	0.002	5	0.001					8	0.006	0.009	0.015
18714		C18714T|(ORF1ab_polyprotein:C18450T(A6150A))							4	0.002																	4	0.003			8	0.006			15	0.004			8	0.003									3	0.007			3	0.002							21	0.003					20	0.002			9	0.004	29	0.003	9	0.005	15	0.003	3	0.002			14	0.018	0.031	0.049
18714		C18714A|(ORF1ab_polyprotein:C18450A(A6150A))							9	0.004			2	0.012							2	0.004					11	0.007			5	0.004			24	0.006	2	0.008	14	0.006	4	0.005					3	0.018			2	0.009									34	0.004					19	0.002			11	0.005	70	0.007	10	0.006	22	0.005	6	0.005			18	0.056	0.061	0.117
18715		T18715G|(ORF1ab_polyprotein:T18451G(C6151G))																									3	0.002			2	0.002			11	0.003																									16	0.002					10	0.001			3	0.001	11	0.001	3	0.002	5	0.001	3	0.002			10	0.007	0.01	0.017
18715		T18715A|(ORF1ab_polyprotein:T18451A(C6151S))																											22	0.078	4	0.003																													10	0.001									6	0.003	13	0.001	2	0.001	8	0.002					7	0.081	0.008	0.089
18716		G18716A|(ORF1ab_polyprotein:G18452A(C6151Y))																													3	0.002			10	0.002																	2	0.002			2	0.01													3	0.001	10	0.001			6	0.001					7	0.004	0.015	0.019
18716		G18716T|(ORF1ab_polyprotein:G18452T(C6151F))							14	0.006																	9	0.006			10	0.008			27	0.007			17	0.007	2	0.003			2	0.008							5	0.004							55	0.007					28	0.003			19	0.008	44	0.005	11	0.006	23	0.005	7	0.005			15	0.037	0.051	0.088
18717		T18717C|(ORF1ab_polyprotein:T18453C(C6151C))																													2	0.002			6	0.001			4	0.002																											9	0.001					17	0.002	3	0.002			5	0.004			7	0.005	0.009	0.014
18717		T18717A|(ORF1ab_polyprotein:T18453A(C6151*))																													2	0.002							3	0.001																					9	0.001					11	0.001			6	0.003	18	0.002	4	0.002	8	0.002	2	0.002			9	0.003	0.013	0.016
18717		T18717G|(ORF1ab_polyprotein:T18453G(C6151W))							8	0.003																					7	0.006			8	0.002			4	0.002	3	0.004																			15	0.002					12	0.001			11	0.005	26	0.003	3	0.002	8	0.002					11	0.017	0.015	0.032
18719		G18719A|(ORF1ab_polyprotein:G18455A(W6152*))							6	0.002																	5	0.003	3	0.011	7	0.006			11	0.003			4	0.002													5	0.004							12	0.001					13	0.001			6	0.003	25	0.003	4	0.002	11	0.003	4	0.003			14	0.027	0.02	0.047
18719		G18719T|(ORF1ab_polyprotein:G18455T(W6152L))	4	0.025			2	0.061	16	0.007											3	0.006					18	0.011			16	0.013			48	0.012			25	0.01	7	0.009							2	0.005			9	0.007							70	0.009	2	0.009	2	0.017	45	0.005			18	0.008	84	0.009	20	0.012	27	0.006	7	0.005			20	0.154	0.092	0.246
18720		G18720T|(ORF1ab_polyprotein:G18456T(W6152C))							17	0.007											3	0.006	2	0.019			8	0.005			8	0.006			28	0.007			14	0.006									8	0.02	2	0.009	11	0.009					3	0.011	49	0.006					37	0.004			17	0.007	56	0.006	13	0.008	27	0.006	9	0.007			18	0.056	0.093	0.149
18721		C18721G|(ORF1ab_polyprotein:C18457G(H6153D))							4	0.002																									12	0.003			4	0.002													2	0.002							16	0.002									4	0.002					5	0.001					7	0.007	0.007	0.014
18721		C18721T|(ORF1ab_polyprotein:C18457T(H6153Y))							8	0.003																	2	0.001			3	0.002			12	0.003																									12	0.001					14	0.002			6	0.003	22	0.002	4	0.002	9	0.002	8	0.006			11	0.009	0.018	0.027
18721		C18721A|(ORF1ab_polyprotein:C18457A(H6153N))							30	0.012											4	0.007	2	0.019	2	0.02	16	0.01	4	0.014	24	0.019			55	0.014			29	0.012	7	0.009			2	0.008	2	0.012	10	0.025			12	0.01			3	0.014	3	0.011	96	0.012	4	0.018	3	0.025	56	0.006			33	0.014	84	0.009	28	0.016	45	0.01	17	0.013			25	0.136	0.203	0.339
18722		A18722G|(ORF1ab_polyprotein:A18458G(H6153R))									4	0.025																			3	0.002																					2	0.002																					2	0.001	8	0.002					5	0.027	0.005	0.032
18722		A18722T|(ORF1ab_polyprotein:A18458T(H6153L))							5	0.002																	6	0.004			3	0.002			14	0.003			5	0.002	3	0.004																			22	0.003					15	0.002			8	0.003	38	0.004	4	0.002	10	0.002	4	0.003			13	0.017	0.019	0.036
18722		A18722C|(ORF1ab_polyprotein:A18458C(H6153P))																			2	0.004					5	0.003	2	0.007					10	0.002			3	0.001									3	0.007			3	0.002							19	0.002					13	0.001			3	0.001	23	0.002	7	0.004	11	0.003	3	0.002			14	0.017	0.024	0.041
18723		T18723G|(ORF1ab_polyprotein:T18459G(H6153Q))																									3	0.002							5	0.001																	3	0.002											2	0.017	11	0.001			7	0.003	13	0.001	3	0.002							8	0.003	0.026	0.029
18723		T18723A|(ORF1ab_polyprotein:T18459A(H6153Q))															2	0.053									3	0.002							11	0.003			3	0.001									2	0.005			2	0.002							15	0.002									5	0.002	13	0.001	3	0.002	5	0.001			2	0.026	12	0.059	0.041	0.1
18724		C18724T|(ORF1ab_polyprotein:C18460T(H6154Y))	3	0.019					3	0.001																	7	0.004			3	0.002			15	0.004			11	0.004	2	0.003							2	0.005			2	0.002							18	0.002	2	0.009			13	0.001			4	0.002	26	0.003	2	0.001	15	0.003					16	0.037	0.028	0.065
18724		C18724A|(ORF1ab_polyprotein:C18460A(H6154N))							6	0.002													2	0.019			7	0.004			8	0.006			22	0.005			9	0.004	2	0.003							2	0.005			4	0.003							32	0.004	2	0.009			15	0.002			7	0.003	29	0.003	5	0.003	12	0.003	5	0.004			17	0.043	0.039	0.082
18725		A18725T|(ORF1ab_polyprotein:A18461T(H6154L))							5	0.002											4	0.007					5	0.003			3	0.002			9	0.002			6	0.002									2	0.005			2	0.002							30	0.004					19	0.002			8	0.003	47	0.005	6	0.003	11	0.003	7	0.005			15	0.018	0.032	0.05
18725		A18725C|(ORF1ab_polyprotein:A18461C(H6154P))							8	0.003											2	0.004					12	0.008	2	0.007	5	0.004			22	0.005			4	0.002									2	0.005			6	0.005							33	0.004			2	0.017	22	0.003			14	0.006	51	0.005	11	0.006	11	0.003	3	0.002			17	0.033	0.056	0.089
18726		T18726A|(ORF1ab_polyprotein:T18462A(H6154Q))																									5	0.003			2	0.002			9	0.002			5	0.002																					20	0.002					12	0.001			6	0.003	14	0.001	4	0.002	8	0.002	3	0.002			11	0.009	0.013	0.022
18726		T18726C|(ORF1ab_polyprotein:T18462C(H6154H))					2	0.061																			2	0.001			4	0.003																													9	0.001									8	0.003	20	0.002	3	0.002	6	0.001	2	0.002			9	0.065	0.011	0.076
18726		T18726G|(ORF1ab_polyprotein:T18462G(H6154Q))							5	0.002																	2	0.001			5	0.004			12	0.003																	2	0.002							17	0.002	2	0.009	3	0.025	17	0.002			8	0.003	20	0.002	3	0.002	5	0.001	3	0.002	2	0.026	15	0.01	0.076	0.086
18727		T18727G|(ORF1ab_polyprotein:T18463G(S6155A))																			3	0.006					2	0.001							13	0.003			7	0.003													3	0.002							21	0.003									5	0.002	36	0.004	8	0.005	5	0.001					10	0.013	0.017	0.03
18728		C18728G|(ORF1ab_polyprotein:C18464G(S6155C))																			3	0.006					4	0.003			3	0.002			13	0.003			5	0.002																					13	0.002											20	0.002	3	0.002	6	0.001	2	0.002			10	0.016	0.009	0.025
18728		C18728T|(ORF1ab_polyprotein:C18464T(S6155F))							18	0.007											2	0.004					5	0.003	4	0.014	3	0.002			15	0.004			7	0.003	3	0.004							2	0.005			2	0.002							21	0.003					19	0.002			4	0.002	30	0.003	6	0.003	10	0.002					16	0.041	0.022	0.063
18728		C18728A|(ORF1ab_polyprotein:C18464A(S6155Y))							5	0.002													2	0.019			3	0.002			6	0.005			22	0.005			9	0.004	3	0.004							3	0.007			6	0.005							30	0.004					25	0.003			8	0.003	37	0.004	7	0.004	18	0.004	2	0.002			16	0.041	0.036	0.077
18729		T18729A|(ORF1ab_polyprotein:T18465A(S6155S))							3	0.001																	3	0.002			4	0.003			8	0.002			4	0.002																					10	0.001					15	0.002					14	0.001	9	0.005	6	0.001	2	0.002			11	0.01	0.012	0.022
18729		T18729G|(ORF1ab_polyprotein:T18465G(S6155S))							8	0.003											3	0.006									2	0.002			5	0.001			4	0.002									2	0.005			4	0.003							13	0.002					12	0.001			7	0.003	33	0.003	7	0.004			2	0.002			13	0.014	0.023	0.037
18730		A18730G|(ORF1ab_polyprotein:A18466G(I6156V))																																	6	0.001			5	0.002													3	0.002							9	0.001					9	0.001			7	0.003	10	0.001	3	0.002	6	0.001	2	0.002			10	0.003	0.013	0.016
18730		A18730C|(ORF1ab_polyprotein:A18466C(I6156L))							3	0.001											3	0.006					5	0.003			4	0.003			17	0.004			7	0.003	2	0.003							3	0.007			5	0.004					2	0.008	20	0.002	2	0.009			10	0.001			6	0.003	25	0.003	7	0.004	10	0.002	4	0.003			18	0.023	0.046	0.069
18730		A18730T|(ORF1ab_polyprotein:A18466T(I6156F))							11	0.005			2	0.012							5	0.009	2	0.019			7	0.004	2	0.007	5	0.004			22	0.005			16	0.006	4	0.005					2	0.012	2	0.005			6	0.005			2	0.01			44	0.005					26	0.003			13	0.005	41	0.004	11	0.006	21	0.005	6	0.005			21	0.076	0.065	0.141
18731		T18731G|(ORF1ab_polyprotein:T18467G(I6156S))							3	0.001											2	0.004					3	0.002							7	0.002					2	0.003											5	0.004							13	0.002					9	0.001			4	0.002	12	0.001	3	0.002	8	0.002	3	0.002			13	0.012	0.016	0.028
18731		T18731A|(ORF1ab_polyprotein:T18467A(I6156N))							10	0.004																	2	0.001							14	0.003			8	0.003	3	0.004											3	0.002							16	0.002					11	0.001			5	0.002	20	0.002	4	0.002	10	0.002	3	0.002			13	0.015	0.015	0.03
18732		T18732G|(ORF1ab_polyprotein:T18468G(I6156M))							4	0.002																					2	0.002			10	0.002			4	0.002	2	0.003											3	0.002													9	0.001					20	0.002	3	0.002	5	0.001					10	0.011	0.008	0.019
18732		T18732A|(ORF1ab_polyprotein:T18468A(I6156I))																			2	0.004					3	0.002	2	0.007	2	0.002			9	0.002													2	0.005																					4	0.002	16	0.002	4	0.002	5	0.001					10	0.017	0.012	0.029
18733		G18733A|(ORF1ab_polyprotein:G18469A(G6157R))							7	0.003																					2	0.002			8	0.002			6	0.002													4	0.003							18	0.002					11	0.001			9	0.004	35	0.004	5	0.003	10	0.002	4	0.003			12	0.009	0.022	0.031
18733		G18733T|(ORF1ab_polyprotein:G18469T(G6157*))			2	0.021			16	0.007			2	0.012							4	0.007					17	0.011	3	0.011	15	0.012			32	0.008			22	0.009	7	0.009			2	0.008			6	0.015			7	0.006							64	0.008					58	0.007			25	0.011	66	0.007	18	0.01	32	0.007	16	0.012			20	0.107	0.091	0.198
18734		G18734A|(ORF1ab_polyprotein:G18470A(G6157E))							3	0.001																	5	0.003							14	0.003			5	0.002													2	0.002					2	0.008	18	0.002					16	0.002					21	0.002	4	0.002	7	0.002	3	0.002			12	0.009	0.022	0.031
18734		G18734T|(ORF1ab_polyprotein:G18470T(G6157V))							13	0.005											3	0.006					5	0.003	2	0.007	12	0.009			24	0.006			14	0.006	2	0.003							3	0.007			4	0.003			2	0.01	3	0.011	37	0.005					36	0.004			10	0.004	53	0.006	9	0.005	31	0.007	8	0.006			19	0.045	0.068	0.113
18735		A18735G|(ORF1ab_polyprotein:A18471G(G6157G))							5	0.002																					3	0.002			12	0.003			4	0.002							2	0.012																			9	0.001			4	0.002	11	0.001	4	0.002			2	0.002			10	0.009	0.02	0.029
18735		A18735C|(ORF1ab_polyprotein:A18471C(G6157G))							6	0.002			2	0.012													8	0.005			3	0.002			17	0.004			8	0.003																					27	0.003			3	0.025	19	0.002			8	0.003	24	0.002	5	0.003	16	0.004	8	0.006			14	0.028	0.048	0.076
18735		A18735T|(ORF1ab_polyprotein:A18471T(G6157G))							14	0.006											5	0.009					18	0.011			13	0.01			37	0.009			18	0.007	3	0.004							6	0.015	3	0.014	5	0.004			2	0.01			53	0.006	3	0.014			34	0.004			18	0.008	77	0.008	8	0.005	28	0.006	6	0.005			19	0.056	0.099	0.155
18736		T18736A|(ORF1ab_polyprotein:T18472A(F6158I))							5	0.002																	3	0.002			3	0.002			7	0.002			3	0.001	4	0.005											2	0.002							19	0.002									8	0.003	20	0.002	4	0.002	20	0.005	2	0.002			13	0.014	0.018	0.032
18736		T18736G|(ORF1ab_polyprotein:T18472G(F6158V))							7	0.003											2	0.004							2	0.007					13	0.003			3	0.001													2	0.002							13	0.002					16	0.002			6	0.003	27	0.003	6	0.003	8	0.002					12	0.018	0.017	0.035
18737		T18737G|(ORF1ab_polyprotein:T18473G(F6158C))							4	0.002																	3	0.002											6	0.002																															6	0.003			5	0.003			3	0.002			6	0.006	0.008	0.014
18738		T18738A|(ORF1ab_polyprotein:T18474A(F6158L))																									3	0.002											4	0.002													3	0.002			2	0.01			10	0.001	2	0.009			10	0.001					13	0.001									8	0.004	0.024	0.028
18738		T18738G|(ORF1ab_polyprotein:T18474G(F6158L))	2	0.013					7	0.003																	4	0.003							12	0.003			9	0.004													2	0.002							19	0.002					12	0.001			7	0.003	30	0.003	2	0.001	10	0.002	5	0.004			13	0.026	0.018	0.044
18739		G18739A|(ORF1ab_polyprotein:G18475A(D6159N))							10	0.004																	4	0.003			4	0.003			12	0.003			7	0.003									2	0.005											9	0.001									4	0.002	20	0.002	2	0.001	15	0.003	2	0.002			12	0.016	0.016	0.032
18739		G18739T|(ORF1ab_polyprotein:G18475T(D6159Y))							6	0.002											4	0.007					6	0.004			9	0.007			30	0.007													4	0.01									2	0.008	40	0.005					28	0.003			12	0.005	27	0.003	9	0.005	11	0.003	6	0.005			14	0.027	0.047	0.074
18740		A18740G|(ORF1ab_polyprotein:A18476G(D6159G))											2	0.012																					11	0.003													2	0.005			2	0.002							10	0.001					10	0.001			3	0.001	14	0.001			8	0.002	2	0.002			10	0.015	0.015	0.03
18740		A18740T|(ORF1ab_polyprotein:A18476T(D6159V))			2	0.021			10	0.004															2	0.02	8	0.005			7	0.006			25	0.006			8	0.003									2	0.005			3	0.002							22	0.003					21	0.002			6	0.003	24	0.002	5	0.003	18	0.004	3	0.002			16	0.065	0.026	0.091
18740		A18740C|(ORF1ab_polyprotein:A18476C(D6159A))					2	0.061	6	0.002			2	0.012							2	0.004					4	0.003							15	0.004			10	0.004													4	0.003							33	0.004	2	0.003	2	0.017	18	0.002			6	0.003	32	0.003	6	0.003	13	0.003	2	0.002			17	0.09	0.043	0.133
18741		T18741A|(ORF1ab_polyprotein:T18477A(D6159E))																									4	0.003			4	0.003			6	0.001																									13	0.002					15	0.002					11	0.001	2	0.001			3	0.002			8	0.007	0.008	0.015
18741		T18741G|(ORF1ab_polyprotein:T18477G(D6159E))																									6	0.004			4	0.003			6	0.001			3	0.001																					10	0.001					13	0.001			3	0.001	22	0.002	3	0.002	8	0.002					10	0.009	0.009	0.018
18742		TACGTC18742-18747del|(ORF1ab_polyprotein:18478-18483del(YV6160-6161del))									5	0.031																																																																							1	0.031	0	0.031
18742		T18742C|(ORF1ab_polyprotein:T18478C(Y6160H))							3	0.001																																									50	0.235																															2	0.001	0.235	0.236
18743		A18743G|(ORF1ab_polyprotein:A18479G(Y6160C))																									5	0.003													2	0.003																					2	0.003							4	0.002	11	0.001	6	0.003							6	0.006	0.009	0.015
18743		A18743T|(ORF1ab_polyprotein:A18479T(Y6160F))							9	0.004																	6	0.004			3	0.002																					2	0.002							20	0.002					29	0.003			13	0.005	36	0.004	11	0.006	16	0.004	4	0.003			11	0.01	0.029	0.039
18743		A18743C|(ORF1ab_polyprotein:A18479C(Y6160S))																			2	0.004					3	0.002	3	0.011																			2	0.005			3	0.002					2	0.008	14	0.002	2	0.003			10	0.001			4	0.002	22	0.002	4	0.002	11	0.003					13	0.017	0.03	0.047
18744		C18744A|(ORF1ab_polyprotein:C18480A(Y6160*))							7	0.003											2	0.004					4	0.003	2	0.007					14	0.003					2	0.003											3	0.002							28	0.003	2	0.003			17	0.002			6	0.003	34	0.004	8	0.005	7	0.002	3	0.002			15	0.023	0.026	0.049
18744	RATG13	C18744T|(ORF1ab_polyprotein:C18480T(Y6160Y))			32	0.33	27	0.818	672	0.278	140	0.859	86	0.503			18	0.474	66	0.917	203	0.377			86	0.851	227	0.143			636	0.502			3921	0.973	246	0.992	2153	0.868									2	0.005			5	0.004							11	0.001	2	0.003			13	0.001			5	0.002	33	0.003	3	0.002	17	0.004					23	8.885	0.025	8.91
18745		G18745A|(ORF1ab_polyprotein:G18481A(V6161I))																									5	0.003											4	0.002													2	0.002																	5	0.002	22	0.002	3	0.002	7	0.002					7	0.005	0.01	0.015
18745		G18745T|(ORF1ab_polyprotein:G18481T(V6161F))							10	0.004																	6	0.004			3	0.002			18	0.004			4	0.002	2	0.003							3	0.007			2	0.002							21	0.003					21	0.002			5	0.002	33	0.003	8	0.005	17	0.004	3	0.002			15	0.019	0.03	0.049
18746		T18746C|(ORF1ab_polyprotein:T18482C(V6161A))																			2	0.004									3	0.002			6	0.001			3	0.001																					16	0.002					9	0.001			5	0.002	17	0.002			6	0.001					9	0.008	0.008	0.016
18746		T18746A|(ORF1ab_polyprotein:T18482A(V6161D))							6	0.002																	2	0.001							9	0.002			6	0.002																					24	0.003	2	0.003			10	0.001			5	0.002	27	0.003	3	0.002	11	0.003	4	0.003			12	0.007	0.02	0.027
18746		T18746G|(ORF1ab_polyprotein:T18482G(V6161G))	2	0.013					4	0.002											3	0.006							3	0.011	2	0.002			10	0.002			4	0.002									2	0.005											13	0.002					9	0.001			9	0.004	23	0.002	2	0.001	11	0.003	4	0.003			15	0.038	0.021	0.059
18747		C18747T|(ORF1ab_polyprotein:C18483T(V6161V))							5	0.002																	2	0.001			2	0.002			18	0.004			8	0.003	2	0.003											3	0.002							28	0.003	3	0.005			23	0.003			8	0.003	28	0.003	7	0.004	13	0.003	5	0.004			15	0.015	0.03	0.045
18747		C18747A|(ORF1ab_polyprotein:C18483A(V6161V))							9	0.004			2	0.012							2	0.004					8	0.005	2	0.007	4	0.003			29	0.007			10	0.004	3	0.004											6	0.005			2	0.01			47	0.006	2	0.003			31	0.004			16	0.007	52	0.005	14	0.008	23	0.005	3	0.002	2	0.026	20	0.05	0.081	0.131
18748		T18748C|(ORF1ab_polyprotein:T18484C(Y6162H))							4	0.002																	2	0.001							8	0.002			4	0.002													2	0.002							11	0.001	2	0.003											10	0.006	6	0.001					9	0.007	0.013	0.02
18748		T18748A|(ORF1ab_polyprotein:T18484A(Y6162N))							6	0.002																					2	0.002			9	0.002					2	0.003																			16	0.002									3	0.001	27	0.003	3	0.002	9	0.002	5	0.004			10	0.009	0.014	0.023
18748		T18748G|(ORF1ab_polyprotein:T18484G(Y6162D))																									5	0.003			2	0.002			5	0.001			3	0.001	3	0.004											2	0.002							15	0.002									3	0.001	19	0.002	8	0.005	8	0.002	4	0.003			12	0.011	0.017	0.028
18749		A18749C|(ORF1ab_polyprotein:A18485C(Y6162S))							5	0.002																	6	0.004			3	0.002			9	0.002					4	0.005											3	0.002							9	0.001					16	0.002			6	0.003	18	0.002	7	0.004	7	0.002					12	0.015	0.016	0.031
18749		A18749T|(ORF1ab_polyprotein:A18485T(Y6162F))							11	0.005																	4	0.003			5	0.004			12	0.003					2	0.003							3	0.007			3	0.002							17	0.002					15	0.002			7	0.003	26	0.003	3	0.002	10	0.002	4	0.003			14	0.018	0.026	0.044
18750		T18750A|(ORF1ab_polyprotein:T18486A(Y6162*))																			2	0.004					2	0.001							9	0.002																																			3	0.001	11	0.001	3	0.002	7	0.002	2	0.002			8	0.007	0.008	0.015
18750		T18750G|(ORF1ab_polyprotein:T18486G(Y6162*))							3	0.001																	2	0.001			4	0.003			5	0.001			3	0.001																															7	0.003	10	0.001	4	0.002	5	0.001	3	0.002			10	0.007	0.009	0.016
18751		A18751C|(ORF1ab_polyprotein:A18487C(N6163H))							7	0.003											3	0.006					2	0.001			3	0.002			11	0.003			8	0.003									2	0.005			2	0.002							13	0.002					16	0.002			10	0.004	35	0.004	7	0.004	11	0.003					14	0.018	0.026	0.044
18751		A18751T|(ORF1ab_polyprotein:A18487T(N6163Y))							5	0.002											2	0.004			2	0.02	2	0.001			2	0.002			13	0.003			3	0.001	2	0.003																			20	0.002					16	0.002			9	0.004	17	0.002	5	0.003	10	0.002	6	0.005			15	0.036	0.02	0.056
18752		A18752T|(ORF1ab_polyprotein:A18488T(N6163I))							6	0.002																	2	0.001			4	0.003			16	0.004			9	0.004													2	0.002							15	0.002					11	0.001			8	0.003	30	0.003	3	0.002	5	0.001	5	0.004			13	0.014	0.018	0.032
18752		A18752C|(ORF1ab_polyprotein:A18488C(N6163T))																									5	0.003			2	0.002			19	0.005			6	0.002							2	0.012													23	0.003			2	0.017					6	0.003	18	0.002	5	0.003	7	0.002	4	0.003			12	0.012	0.045	0.057
18753		T18753G|(ORF1ab_polyprotein:T18489G(N6163K))																									2	0.001			3	0.002			8	0.002			7	0.003											2	0.009																			4	0.002	10	0.001			6	0.001	3	0.002			9	0.008	0.015	0.023
18753		T18753A|(ORF1ab_polyprotein:T18489A(N6163K))							5	0.002																	2	0.001							6	0.001													2	0.005											17	0.002					13	0.001			5	0.002	24	0.002	4	0.002	9	0.002	5	0.004			11	0.004	0.02	0.024
18754		C18754T|(ORF1ab_polyprotein:C18490T(P6164S))							9	0.004																	5	0.003			3	0.002			14	0.003			8	0.003	3	0.004							5	0.012			5	0.004							18	0.002					19	0.002			7	0.003	25	0.003	10	0.006	18	0.004	6	0.005			15	0.019	0.041	0.06
18754		C18754A|(ORF1ab_polyprotein:C18490A(P6164T))							10	0.004									2	0.028							8	0.005			6	0.005			22	0.005			8	0.003	2	0.003							2	0.005							2	0.01	2	0.008	55	0.007					39	0.004			15	0.006	54	0.006	13	0.008	26	0.006	7	0.005			17	0.053	0.065	0.118
18755		C18755T|(ORF1ab_polyprotein:C18491T(P6164L))							9	0.004																	3	0.002			3	0.002			5	0.001			7	0.003													2	0.002							18	0.002					14	0.002			10	0.004	29	0.003	7	0.004	9	0.002					12	0.012	0.019	0.031
18755		C18755A|(ORF1ab_polyprotein:C18491A(P6164Q))							10	0.004									2	0.028	5	0.009			2	0.02	6	0.004			3	0.002			25	0.006			12	0.005													3	0.002							29	0.004	3	0.005			27	0.003			8	0.003	31	0.003	4	0.002	17	0.004	4	0.003			17	0.078	0.029	0.107
18756		G18756T|(ORF1ab_polyprotein:G18492T(P6164P))							7	0.003											2	0.004					8	0.005			5	0.004			19	0.005			13	0.005					3	0.012							3	0.002					3	0.011	29	0.004					21	0.002			11	0.005	37	0.004	8	0.005	17	0.004	7	0.005			16	0.026	0.054	0.08
18757		T18757C|(ORF1ab_polyprotein:T18493C(F6165L))																																													2	0.012																									13	0.001	4	0.002			2	0.002			4	0	0.017	0.017
18757		T18757A|(ORF1ab_polyprotein:T18493A(F6165I))							3	0.001																					2	0.002			6	0.001					2	0.003							2	0.005																							15	0.002	3	0.002			5	0.004			8	0.007	0.013	0.02
18757		T18757G|(ORF1ab_polyprotein:T18493G(F6165V))							4	0.002																	6	0.004			3	0.002			14	0.003	3	0.012	5	0.002													2	0.002					2	0.008	22	0.003									4	0.002	21	0.002	3	0.002	9	0.002	3	0.002			14	0.025	0.023	0.048
18758		T18758G|(ORF1ab_polyprotein:T18494G(F6165C))																					2	0.019			3	0.002	2	0.007	2	0.002			9	0.002			4	0.002													3	0.002									3	0.005			11	0.001					17	0.002	4	0.002	7	0.002					12	0.034	0.014	0.048
18760		A18760C|(ORF1ab_polyprotein:A18496C(M6166L))							3	0.001																									14	0.003			6	0.002													2	0.002							11	0.001					21	0.002			7	0.003	17	0.002	6	0.003	13	0.003	4	0.003			11	0.006	0.019	0.025
18760		A18760T|(ORF1ab_polyprotein:A18496T(M6166L))							5	0.002																	2	0.001							8	0.002			3	0.001									3	0.007			3	0.002							18	0.002					13	0.001			3	0.001	21	0.002	6	0.003	8	0.002	2	0.002			13	0.006	0.022	0.028
18761		T18761G|(ORF1ab_polyprotein:T18497G(M6166R))							4	0.002																	2	0.001			4	0.003																													9	0.001	2	0.003	2	0.017					3	0.001			2	0.001			3	0.002			9	0.006	0.025	0.031
18762		G18762T|(ORF1ab_polyprotein:G18498T(M6166I))							10	0.004											2	0.004	3	0.028			6	0.004			3	0.002			30	0.007			7	0.003	3	0.004							4	0.01			3	0.002							32	0.004	3	0.005			28	0.003			10	0.004	36	0.004	7	0.004	24	0.006	3	0.002			18	0.056	0.044	0.1
18763		A18763G|(ORF1ab_polyprotein:A18499G(I6167V))																																	13	0.003			3	0.001																			2	0.008	12	0.001									7	0.003	16	0.002	3	0.002							7	0.004	0.016	0.02
18763		A18763C|(ORF1ab_polyprotein:A18499C(I6167L))							6	0.002																	11	0.007			4	0.003			12	0.003			10	0.004									2	0.005			2	0.002							14	0.002					21	0.002			11	0.005	43	0.004	7	0.004	17	0.004					13	0.019	0.028	0.047
18763		A18763T|(ORF1ab_polyprotein:A18499T(I6167F))							12	0.005			2	0.012													8	0.005			7	0.006			21	0.005			15	0.006									2	0.005			5	0.004	2	0.026					35	0.004			2	0.017	24	0.003			18	0.008	60	0.006	14	0.008	13	0.003	4	0.003			17	0.039	0.087	0.126
18764		T18764A|(ORF1ab_polyprotein:T18500A(I6167N))																									3	0.002			7	0.006			13	0.003																									14	0.002									4	0.002	15	0.002	6	0.003	9	0.002					8	0.011	0.011	0.022
18764		T18764G|(ORF1ab_polyprotein:T18500G(I6167S))																									2	0.001											3	0.001													2	0.002											2	0.017					4	0.002	12	0.001	3	0.002							7	0.002	0.024	0.026
18765		T18765G|(ORF1ab_polyprotein:T18501G(I6167M))																									4	0.003							11	0.003			6	0.002																					10	0.001					14	0.002					12	0.001	8	0.005	8	0.002	3	0.002			9	0.008	0.013	0.021
18765		T18765A|(ORF1ab_polyprotein:T18501A(I6167I))																							2	0.02									7	0.002			4	0.002									2	0.005			2	0.002																	3	0.001	11	0.001					2	0.002			8	0.024	0.011	0.035
18766		G18766A|(ORF1ab_polyprotein:G18502A(D6168N))																			2	0.004									2	0.002							3	0.001																					11	0.001									4	0.002	22	0.002	3	0.002			2	0.002			8	0.007	0.009	0.016
18766		G18766T|(ORF1ab_polyprotein:G18502T(D6168Y))							8	0.003											2	0.004	2	0.019			6	0.004			6	0.005			23	0.006			14	0.006	4	0.005			2	0.008			6	0.015											40	0.005					35	0.004			15	0.006	39	0.004	14	0.008	18	0.004	4	0.003			17	0.052	0.057	0.109
18767		A18767C|(ORF1ab_polyprotein:A18503C(D6168A))																									3	0.002	2	0.007	2	0.002			10	0.002																	2	0.002							11	0.001					11	0.001			3	0.001	14	0.001	4	0.002	7	0.002	2	0.002			12	0.013	0.012	0.025
18767		A18767T|(ORF1ab_polyprotein:A18503T(D6168V))							4	0.002			2	0.012							3	0.006					6	0.004			4	0.003			18	0.004			6	0.002											2	0.009	5	0.004							30	0.004					18	0.002			7	0.003	31	0.003	7	0.004	16	0.004	4	0.003			16	0.033	0.036	0.069
18768		T18768A|(ORF1ab_polyprotein:T18504A(D6168E))							4	0.002																	3	0.002			4	0.003							4	0.002																															3	0.001	11	0.001	3	0.002	7	0.002					8	0.009	0.006	0.015
18769		G18769A|(ORF1ab_polyprotein:G18505A(V6169I))																																	7	0.002			3	0.001													4	0.003							11	0.001									6	0.003	10	0.001	3	0.002	8	0.002					8	0.003	0.012	0.015
18769		G18769T|(ORF1ab_polyprotein:G18505T(V6169F))							17	0.007											4	0.007					14	0.009	2	0.007	11	0.009			31	0.008			15	0.006	2	0.003											5	0.004					3	0.011	45	0.006	3	0.005			48	0.005			14	0.006	62	0.006	13	0.008	34	0.008	8	0.006			18	0.056	0.065	0.121
18770		T18770G|(ORF1ab_polyprotein:T18506G(V6169G))																													2	0.002			9	0.002					2	0.003											4	0.003							12	0.001									6	0.003	10	0.001	2	0.001	5	0.001	3	0.002			10	0.007	0.012	0.019
18771		T18771A|(ORF1ab_polyprotein:T18507A(V6169V))							6	0.002																	2	0.001			4	0.003			8	0.002													3	0.007																							16	0.002			5	0.001	2	0.002			8	0.008	0.012	0.02
18772		C18772G|(ORF1ab_polyprotein:C18508G(Q6170E))																									3	0.002							7	0.002			3	0.001													3	0.002			2	0.01									9	0.001			8	0.003	17	0.002	3	0.002			2	0.002			10	0.005	0.022	0.027
18772		C18772T|(ORF1ab_polyprotein:C18508T(Q6170*))	2	0.013																							5	0.003			7	0.006			21	0.005			8	0.003	2	0.003											3	0.002							21	0.003					20	0.002			4	0.002	17	0.002	3	0.002	11	0.003	3	0.002	2	0.026	15	0.033	0.044	0.077
18772		C18772A|(ORF1ab_polyprotein:C18508A(Q6170K))							27	0.011			2	0.012							7	0.013					12	0.008	6	0.021	11	0.009			47	0.012			13	0.005	2	0.003			2	0.008			2	0.005	3	0.014	6	0.005			2	0.01	2	0.008	59	0.007	3	0.005	2	0.017	63	0.007			15	0.006	82	0.009	15	0.009	40	0.009	8	0.006			24	0.094	0.125	0.219
18773		A18773C|(ORF1ab_polyprotein:A18509C(Q6170P))																									3	0.002			4	0.003			9	0.002			6	0.002																					15	0.002											11	0.001	5	0.003	9	0.002	2	0.002			9	0.009	0.01	0.019
18773		A18773G|(ORF1ab_polyprotein:A18509G(Q6170R))							4	0.002																	6	0.004							5	0.001	2	0.008	3	0.001																					9	0.001					9	0.001					12	0.001	2	0.001	7	0.002					10	0.016	0.006	0.022
18773		A18773T|(ORF1ab_polyprotein:A18509T(Q6170L))							4	0.002											3	0.006					5	0.003			6	0.005			11	0.003			5	0.002	2	0.003							4	0.01											23	0.003					13	0.001			7	0.003	42	0.004	10	0.006	15	0.003					14	0.024	0.03	0.054
18774		A18774C|(ORF1ab_polyprotein:A18510C(Q6170H))																									2	0.001							9	0.002			4	0.002																					12	0.001			2	0.017					7	0.003	14	0.001			6	0.001					8	0.005	0.023	0.028
18774		A18774T|(ORF1ab_polyprotein:A18510T(Q6170H))							4	0.002																	3	0.002			5	0.004			16	0.004			3	0.001																	4	0.019			21	0.003					23	0.003			7	0.003	19	0.002	2	0.001	11	0.003	3	0.002			13	0.013	0.036	0.049
18775		C18775T|(ORF1ab_polyprotein:C18511T(Q6171*))							4	0.002											2	0.004									2	0.002			12	0.003					2	0.003											2	0.002							13	0.002					9	0.001			6	0.003	21	0.002	3	0.002	5	0.001					12	0.014	0.013	0.027
18775		C18775A|(ORF1ab_polyprotein:C18511A(Q6171K))							9	0.004																	10	0.006	2	0.007	7	0.006			12	0.003			9	0.004	2	0.003											3	0.002							35	0.004					20	0.002			9	0.004	43	0.004	7	0.004	13	0.003	9	0.007			15	0.033	0.03	0.063
18776		A18776C|(ORF1ab_polyprotein:A18512C(Q6171P))							4	0.002																	6	0.004							14	0.003			7	0.003									3	0.007											23	0.003					14	0.002			6	0.003	21	0.002	5	0.003	12	0.003					11	0.012	0.023	0.035
18776		A18776T|(ORF1ab_polyprotein:A18512T(Q6171L))							9	0.004																	5	0.003			3	0.002			19	0.005			8	0.003					4	0.016							2	0.002					2	0.008	29	0.004					24	0.003			4	0.002	34	0.004	6	0.003	24	0.006	2	0.002			15	0.017	0.05	0.067
18777		A18777C|(ORF1ab_polyprotein:A18513C(Q6171H))																			2	0.004													11	0.003			3	0.001									2	0.005			2	0.002							9	0.001					10	0.001			3	0.001	11	0.001									9	0.008	0.011	0.019
18777		A18777T|(ORF1ab_polyprotein:A18513T(Q6171H))							5	0.002											6	0.011	2	0.019			5	0.003			6	0.005			17	0.004			8	0.003																					29	0.004	4	0.007			27	0.003			14	0.006	34	0.004	9	0.005	19	0.004	4	0.003			15	0.047	0.036	0.083
18778		T18778A|(ORF1ab_polyprotein:T18514A(W6172R))																									3	0.002			2	0.002			7	0.002																									9	0.001									5	0.002	10	0.001	7	0.004							7	0.006	0.008	0.014
18779		G18779A|(ORF1ab_polyprotein:G18515A(W6172*))							3	0.001											2	0.004									2	0.002			11	0.003			6	0.002	3	0.004			2	0.008									2	0.026					14	0.002					13	0.001			10	0.004	24	0.002	2	0.001	9	0.002	3	0.002			15	0.016	0.048	0.064
18779		G18779T|(ORF1ab_polyprotein:G18515T(W6172L))			2	0.021			17	0.007																	8	0.005			7	0.006			35	0.009			17	0.007	2	0.003			2	0.008			4	0.01			11	0.009					2	0.008	62	0.008					51	0.006			14	0.006	58	0.006	12	0.007	36	0.008	5	0.004			18	0.058	0.08	0.138
18780		G18780A|(ORF1ab_polyprotein:G18516A(W6172*))							8	0.003																	5	0.003			3	0.002			13	0.003			3	0.001													3	0.002							24	0.003					14	0.002			7	0.003	32	0.003	6	0.003	9	0.002	6	0.005			13	0.012	0.023	0.035
18780		G18780T|(ORF1ab_polyprotein:G18516T(W6172C))							16	0.007											8	0.015					8	0.005			3	0.002			41	0.01			14	0.006	4	0.005							4	0.01			3	0.002					3	0.011	58	0.007					41	0.005			15	0.006	64	0.007	8	0.005	26	0.006	4	0.003			17	0.05	0.062	0.112
18781		G18781A|(ORF1ab_polyprotein:G18517A(G6173S))							7	0.003																	6	0.004			7	0.006			19	0.005			4	0.002	2	0.003			3	0.012	3	0.018					7	0.006							21	0.003	2	0.003			18	0.002			11	0.005	39	0.004	6	0.003	12	0.003	4	0.003			17	0.023	0.062	0.085
18781		G18781T|(ORF1ab_polyprotein:G18517T(G6173C))							15	0.006			2	0.012							2	0.004					10	0.006			12	0.009			42	0.01	2	0.008	9	0.004	2	0.003			2	0.008							8	0.007			2	0.01			59	0.007	3	0.005			33	0.004			21	0.009	65	0.007	19	0.011	44	0.01	8	0.006			20	0.062	0.084	0.146
18782		G18782A|(ORF1ab_polyprotein:G18518A(G6173D))							3	0.001																	2	0.001			6	0.005			9	0.002			4	0.002													3	0.002							12	0.001					14	0.002					15	0.002	3	0.002	8	0.002					11	0.011	0.011	0.022
18782		G18782T|(ORF1ab_polyprotein:G18518T(G6173V))							16	0.007			3	0.018							5	0.009					9	0.006	2	0.007	9	0.007			31	0.008			23	0.009	2	0.003							5	0.012	2	0.009	4	0.003							34	0.004			2	0.017	50	0.006			12	0.005	47	0.005	12	0.007	21	0.005	10	0.008			20	0.074	0.081	0.155
18783		T18783G|(ORF1ab_polyprotein:T18519G(G6173G))							7	0.003																					3	0.002			10	0.002			5	0.002													2	0.002							14	0.002			2	0.017	12	0.001			4	0.002	30	0.003	6	0.003			2	0.002			12	0.009	0.032	0.041
18783		T18783C|(ORF1ab_polyprotein:T18519C(G6173G))					2	0.061																			2	0.001			2	0.002			5	0.001																																					16	0.002									5	0.065	0.002	0.067
18784		T18784G|(ORF1ab_polyprotein:T18520G(F6174V))							4	0.002																	5	0.003			2	0.002			9	0.002			8	0.003					2	0.008							4	0.003							13	0.002	3	0.005			17	0.002			3	0.001	27	0.003	7	0.004	10	0.002	2	0.002			15	0.012	0.032	0.044
18785		T18785A|(ORF1ab_polyprotein:T18521A(F6174Y))																																	8	0.002			3	0.001	2	0.003																					2	0.003									17	0.002	6	0.003	5	0.001	3	0.002			8	0.006	0.011	0.017
18785		T18785G|(ORF1ab_polyprotein:T18521G(F6174C))							5	0.002																	3	0.002			2	0.002			10	0.002			7	0.003													2	0.002							22	0.003			3	0.025	22	0.003			9	0.004	27	0.003			9	0.002	2	0.002			13	0.011	0.044	0.055
18786		T18786G|(ORF1ab_polyprotein:T18522G(F6174L))																			2	0.004					4	0.003			3	0.002			10	0.002			4	0.002	3	0.004							2	0.005											14	0.002	3	0.005							5	0.002	25	0.003	3	0.002	6	0.001	5	0.004			14	0.017	0.024	0.041
18787		A18787G|(ORF1ab_polyprotein:A18523G(T6175A))																													2	0.002			9	0.002			3	0.001									2	0.005			3	0.002																	3	0.001			3	0.002							7	0.005	0.01	0.015
18787		A18787T|(ORF1ab_polyprotein:A18523T(T6175S))							3	0.001																	4	0.003			2	0.002			14	0.003			10	0.004	2	0.003																			17	0.002					18	0.002			7	0.003	23	0.002	9	0.005	9	0.002	3	0.002			13	0.016	0.018	0.034
18787		A18787C|(ORF1ab_polyprotein:A18523C(T6175P))							3	0.001																	2	0.001							11	0.003			4	0.002													3	0.002							11	0.001			2	0.017	18	0.002			3	0.001	16	0.002	5	0.003	12	0.003					12	0.007	0.031	0.038
18788		C18788A|(ORF1ab_polyprotein:C18524A(T6175K))							10	0.004											5	0.009					3	0.002			8	0.006			13	0.003			4	0.002									2	0.005											18	0.002					15	0.002			3	0.001	24	0.002	5	0.003	7	0.002					13	0.026	0.017	0.043
18788		C18788T|(ORF1ab_polyprotein:C18524T(T6175I))							4	0.002																	7	0.004			2	0.002			9	0.002			4	0.002							2	0.012	2	0.005											10	0.001			2	0.017					7	0.003	24	0.002									11	0.012	0.04	0.052
18789		A18789G|(ORF1ab_polyprotein:A18525G(T6175T))																									3	0.002							8	0.002			4	0.002																					9	0.001	2	0.003			9	0.001			6	0.003			2	0.001							8	0.006	0.009	0.015
18789		A18789C|(ORF1ab_polyprotein:A18525C(T6175T))							3	0.001													2	0.019			5	0.003							14	0.003			4	0.002													5	0.004							12	0.001					16	0.002			6	0.003	16	0.002	2	0.001	8	0.002					12	0.028	0.015	0.043
18789		A18789T|(ORF1ab_polyprotein:A18525T(T6175T))							9	0.004											4	0.007					6	0.004			7	0.006			21	0.005			4	0.002	3	0.004							3	0.007	2	0.009	5	0.004							29	0.004			2	0.017	23	0.003			8	0.003	44	0.005	8	0.005	17	0.004	6	0.005			18	0.032	0.066	0.098
18790		G18790T|(ORF1ab_polyprotein:G18526T(G6176C))							10	0.004											3	0.006					8	0.005	2	0.007	7	0.006			27	0.007	2	0.008	7	0.003	4	0.005			2	0.008							6	0.005							46	0.006	2	0.003			45	0.005			19	0.008	44	0.005	8	0.005	26	0.006	4	0.003			19	0.051	0.054	0.105
18791		G18791T|(ORF1ab_polyprotein:G18527T(G6176V))							22	0.009			3	0.018							5	0.009					22	0.014	4	0.014	11	0.009			36	0.009			21	0.008									5	0.012	2	0.009	7	0.006							80	0.01	4	0.007	2	0.017	37	0.004			25	0.011	82	0.009	16	0.009	40	0.009	11	0.008			20	0.09	0.111	0.201
18792		T18792G|(ORF1ab_polyprotein:T18528G(G6176G))																									3	0.002			2	0.002			6	0.001			3	0.001													2	0.002							11	0.001			2	0.017	10	0.001			4	0.002	15	0.002	4	0.002	7	0.002	2	0.002			13	0.006	0.031	0.037
18793		A18793T|(ORF1ab_polyprotein:A18529T(N6177Y))							3	0.001											3	0.006					4	0.003	2	0.007	2	0.002			16	0.004			4	0.002									3	0.007											13	0.002					14	0.002			5	0.002	11	0.001	2	0.001	7	0.002	2	0.002			15	0.025	0.019	0.044
18794		A18794T|(ORF1ab_polyprotein:A18530T(N6177I))																									4	0.003							7	0.002	2	0.008	5	0.002									2	0.005											11	0.001											18	0.002	2	0.001	5	0.001	3	0.002			10	0.015	0.012	0.027
18794		A18794C|(ORF1ab_polyprotein:A18530C(N6177T))							3	0.001											3	0.006					2	0.001			2	0.002			9	0.002			6	0.002																					18	0.002	2	0.003							4	0.002	16	0.002	3	0.002	13	0.003					12	0.014	0.014	0.028
18795		C18795G|(ORF1ab_polyprotein:C18531G(N6177K))							3	0.001																									5	0.001																					2	0.01																					2	0.002			4	0.002	0.012	0.014
18795		C18795T|(ORF1ab_polyprotein:C18531T(N6177N))							4	0.002											3	0.006					7	0.004			2	0.002			9	0.002			5	0.002																					11	0.001					11	0.001			10	0.004	24	0.002	6	0.003	11	0.003	4	0.003			13	0.018	0.017	0.035
18795		C18795A|(ORF1ab_polyprotein:C18531A(N6177K))							11	0.005			2	0.012							2	0.004					4	0.003			5	0.004			18	0.004			12	0.005																	2	0.01			28	0.003	3	0.005			34	0.004			11	0.005	44	0.005	12	0.007	20	0.005	5	0.004			16	0.037	0.048	0.085
18796		C18796T|(ORF1ab_polyprotein:C18532T(L6178L))							3	0.001											3	0.006					4	0.003			2	0.002			12	0.003			3	0.001													3	0.002							12	0.001											18	0.002	3	0.002							10	0.016	0.007	0.023
18796		C18796A|(ORF1ab_polyprotein:C18532A(L6178I))							8	0.003											2	0.004	2	0.019			8	0.005			9	0.007			21	0.005			11	0.004	2	0.003															3	0.014			33	0.004					22	0.003			10	0.004	34	0.004	4	0.002	12	0.003	5	0.004			16	0.05	0.038	0.088
18798		A18798C|(ORF1ab_polyprotein:A18534C(L6178L))							6	0.002																	3	0.002			4	0.003			8	0.002			4	0.002													3	0.002					3	0.011	21	0.003			2	0.017	18	0.002			5	0.002	21	0.002	3	0.002	6	0.001	3	0.002			15	0.011	0.044	0.055
18798		A18798T|(ORF1ab_polyprotein:A18534T(L6178L))																									8	0.005			6	0.005			10	0.002			12	0.005									3	0.007			3	0.002					2	0.008	18	0.002					14	0.002			10	0.004	24	0.002	7	0.004	21	0.005	2	0.002			14	0.017	0.038	0.055
18799		C18799T|(ORF1ab_polyprotein:C18535T(Q6179*))							4	0.002																	2	0.001							7	0.002			6	0.002																											11	0.001			3	0.001	13	0.001	4	0.002	12	0.003	3	0.002			10	0.007	0.01	0.017
18799		C18799A|(ORF1ab_polyprotein:C18535A(Q6179K))							21	0.009	3	0.018									7	0.013					12	0.008			7	0.006			39	0.01			10	0.004									3	0.007			6	0.005			2	0.01			46	0.006	4	0.007	3	0.025	45	0.005			24	0.01	83	0.009	15	0.009	28	0.006	7	0.005			19	0.068	0.104	0.172
18800		A18800T|(ORF1ab_polyprotein:A18536T(Q6179L))							4	0.002													2	0.019			3	0.002			3	0.002			9	0.002																									11	0.001									4	0.002	16	0.002	6	0.003	6	0.001					10	0.027	0.009	0.036
18800		A18800C|(ORF1ab_polyprotein:A18536C(Q6179P))							4	0.002																					3	0.002			16	0.004			6	0.002																											13	0.001			5	0.002	12	0.001	2	0.001	7	0.002	2	0.002	2	0.026	11	0.01	0.035	0.045
18801		A18801C|(ORF1ab_polyprotein:A18537C(Q6179H))							4	0.002																	5	0.003			3	0.002			9	0.002											2	0.012					3	0.002							13	0.002									4	0.002	13	0.001	3	0.002	11	0.003	2	0.002			12	0.009	0.026	0.035
18801		A18801T|(ORF1ab_polyprotein:A18537T(Q6179H))																									4	0.003			8	0.006			20	0.005			9	0.004																					22	0.003					23	0.003			5	0.002	21	0.002	9	0.005	13	0.003	6	0.005			11	0.018	0.023	0.041
18802		A18802T|(ORF1ab_polyprotein:A18538T(S6180C))							7	0.003																	5	0.003			8	0.006			17	0.004			12	0.005	2	0.003							2	0.005			6	0.005							21	0.003					18	0.002			7	0.003	20	0.002	3	0.002	16	0.004					14	0.024	0.026	0.05
18802		A18802C|(ORF1ab_polyprotein:A18538C(S6180R))			2	0.021																					7	0.004			3	0.002			13	0.003			4	0.002													2	0.002					2	0.008	10	0.001					17	0.002			15	0.006	23	0.002	4	0.002	13	0.003					13	0.032	0.026	0.058
18803		G18803C|(ORF1ab_polyprotein:G18539C(S6180T))																									4	0.003			3	0.002			6	0.001	2	0.008	5	0.002													2	0.002							13	0.002					16	0.002			3	0.001	22	0.002	4	0.002	9	0.002					12	0.016	0.013	0.029
18803		G18803A|(ORF1ab_polyprotein:G18539A(S6180N))							4	0.002											3	0.006					2	0.001							9	0.002			5	0.002									2	0.005											21	0.003					17	0.002			5	0.002	15	0.002	5	0.003	5	0.001					12	0.013	0.018	0.031
18803		G18803T|(ORF1ab_polyprotein:G18539T(S6180I))							6	0.002											2	0.004					11	0.007			10	0.008			21	0.005			13	0.005	2	0.003							4	0.01			5	0.004					3	0.011	42	0.005	3	0.005			47	0.005			20	0.008	60	0.006	8	0.005	28	0.006					17	0.034	0.065	0.099
18804		C18804A|(ORF1ab_polyprotein:C18540A(S6180R))							4	0.002											2	0.004	3	0.028			9	0.006			9	0.007			28	0.007			9	0.004									2	0.005							2	0.01			26	0.003	5	0.008			32	0.004			9	0.004	32	0.003	8	0.005	15	0.003	2	0.002			17	0.058	0.047	0.105
18804		C18804T|(ORF1ab_polyprotein:C18540T(S6180S))							5	0.002											2	0.004					2	0.001							6	0.001			7	0.003									2	0.005											9	0.001					12	0.001			4	0.002	19	0.002	3	0.002	5	0.001	821	0.628			13	0.011	0.642	0.653
18805		A18805C|(ORF1ab_polyprotein:A18541C(N6181H))							4	0.002											2	0.004					3	0.002							7	0.002					2	0.003											2	0.002							12	0.001					11	0.001			4	0.002			5	0.003	8	0.002					11	0.013	0.011	0.024
18805		A18805T|(ORF1ab_polyprotein:A18541T(N6181Y))							4	0.002																			2	0.007					5	0.001																													2	0.017					3	0.001	10	0.001	3	0.002	7	0.002	2	0.002			9	0.01	0.025	0.035
18806		A18806C|(ORF1ab_polyprotein:A18542C(N6181T))							4	0.002			2	0.012																	2	0.002			10	0.002																	3	0.002							16	0.002									8	0.003	12	0.001	5	0.003	10	0.002					10	0.018	0.013	0.031
18807		C18807T|(ORF1ab_polyprotein:C18543T(N6181N))	2	0.013					5	0.002											2	0.004					3	0.002			2	0.002			16	0.004			3	0.001													3	0.002							10	0.001					15	0.002			4	0.002	18	0.002	3	0.002	10	0.002					14	0.028	0.013	0.041
18807		C18807A|(ORF1ab_polyprotein:C18543A(N6181K))							14	0.006											4	0.007					8	0.005			8	0.006			27	0.007			13	0.005	2	0.003							3	0.007			6	0.005			2	0.01			38	0.005					35	0.004			7	0.003	56	0.006	12	0.007	19	0.004	8	0.006			17	0.039	0.057	0.096
18808		C18808T|(ORF1ab_polyprotein:C18544T(H6182Y))																			2	0.004					4	0.003			4	0.003			9	0.002			6	0.002	2	0.003							2	0.005			2	0.002													10	0.001			3	0.001	15	0.002	2	0.001	8	0.002	3	0.002			14	0.017	0.016	0.033
18808		C18808A|(ORF1ab_polyprotein:C18544A(H6182N))							8	0.003																	10	0.006			10	0.008			24	0.006			7	0.003	3	0.004							4	0.01			5	0.004							40	0.005	5	0.008			28	0.003			14	0.006	39	0.004	9	0.005	26	0.006	6	0.005			16	0.03	0.056	0.086
18809		A18809C|(ORF1ab_polyprotein:A18545C(H6182P))																									2	0.001							10	0.002			4	0.002													3	0.002													18	0.002			4	0.002	12	0.001	4	0.002	8	0.002	2	0.002			10	0.005	0.013	0.018
18809		A18809T|(ORF1ab_polyprotein:A18545T(H6182L))							5	0.002											3	0.006					4	0.003			2	0.002			11	0.003			9	0.004	2	0.003							2	0.005			2	0.002							23	0.003					17	0.002			6	0.003	33	0.003	3	0.002	7	0.002					15	0.023	0.022	0.045
18810		T18810A|(ORF1ab_polyprotein:T18546A(H6182Q))																									2	0.001							6	0.001			4	0.002													4	0.003							14	0.002					13	0.001			5	0.002	13	0.001			6	0.001	2	0.002			10	0.004	0.012	0.016
18810		T18810G|(ORF1ab_polyprotein:T18546G(H6182Q))																									2	0.001			4	0.003			14	0.003					2	0.003																			11	0.001									7	0.003	13	0.001	2	0.001	8	0.002	6	0.005			10	0.01	0.013	0.023
18811		G18811T|(ORF1ab_polyprotein:GAT18547-18549TCT(D6183S))																			2	0.004					4	0.003							5	0.001													2	0.005																					4	0.002											5	0.008	0.007	0.015
18811		G18811A|(ORF1ab_polyprotein:G18547A(D6183N))							3	0.001																					2	0.002			9	0.002			7	0.003	2	0.003																									11	0.001			8	0.003	19	0.002			7	0.002	5	0.004			10	0.011	0.012	0.023
18811		G18811T|(ORF1ab_polyprotein:G18547T(D6183Y))							12	0.005											2	0.004					8	0.005			12	0.009			27	0.007			13	0.005	3	0.004											2	0.002			2	0.01	2	0.008	42	0.005	3	0.005			47	0.005			15	0.006	50	0.005	12	0.007	24	0.006	8	0.006			18	0.039	0.065	0.104
18812		A18812C|(ORF1ab_polyprotein:GAT18547-18549TCT(D6183S))																			2	0.004					4	0.003							5	0.001													2	0.005																					4	0.002											5	0.008	0.007	0.015
18812		A18812G|(ORF1ab_polyprotein:A18548G(D6183G))							4	0.002																	2	0.001			5	0.004			11	0.003			4	0.002	2	0.003							3	0.007			3	0.002					2	0.008	13	0.002					12	0.001			4	0.002	20	0.002	4	0.002	8	0.002	2	0.002			16	0.015	0.03	0.045
18812		A18812C|(ORF1ab_polyprotein:A18548C(D6183A))							10	0.004											3	0.006					6	0.004			7	0.006			18	0.004			9	0.004											2	0.009	2	0.002							22	0.003					10	0.001			7	0.003	28	0.003	11	0.006	14	0.003	4	0.003			15	0.028	0.033	0.061
18812		A18812T|(ORF1ab_polyprotein:A18548T(D6183V))	2	0.013					10	0.004											2	0.004					5	0.003	3	0.011	6	0.005			13	0.003			16	0.006					2	0.008							2	0.002							41	0.005					24	0.003			12	0.005	37	0.004	10	0.006	16	0.004	4	0.003			17	0.049	0.04	0.089
18813		T18813C|(ORF1ab_polyprotein:T18549C(D6183D))																									5	0.003			2	0.002			11	0.003					3	0.004											3	0.002							11	0.001					20	0.002					10	0.001	4	0.002	5	0.001					10	0.012	0.009	0.021
18813		T18813G|(ORF1ab_polyprotein:T18549G(D6183E))																			3	0.006					5	0.003			5	0.004			12	0.003			6	0.002													5	0.004							20	0.002			2	0.017	12	0.001			11	0.005	30	0.003	6	0.003	10	0.002	4	0.003			14	0.018	0.04	0.058
18813		T18813A|(ORF1ab_polyprotein:T18549A(D6183E))							3	0.001											2	0.004					10	0.006			4	0.003			22	0.005			7	0.003	2	0.003							4	0.01			3	0.002							29	0.004	4	0.007	2	0.017	22	0.003			11	0.005	31	0.003	6	0.003	13	0.003	8	0.006			18	0.025	0.063	0.088
18814		C18814A|(ORF1ab_polyprotein:C18550A(L6184M))							7	0.003																	7	0.004			7	0.006			19	0.005			7	0.003	2	0.003																			23	0.003	2	0.003			21	0.002			13	0.005	35	0.004	7	0.004	8	0.002	2	0.002			14	0.024	0.025	0.049
18814		C18814T|(ORF1ab_polyprotein:C18550T(L6184L))							4	0.002											2	0.004					5	0.003			6	0.005			12	0.003			7	0.003									2	0.005			2	0.002							16	0.002			2	0.017	12	0.001			10	0.004	20	0.002	6	0.003	11	0.003	4	0.003			16	0.02	0.042	0.062
18815		T18815G|(ORF1ab_polyprotein:T18551G(L6184R))							4	0.002											2	0.004									2	0.002			10	0.002	2	0.008	5	0.002													4	0.003					3	0.011	17	0.002					9	0.001			7	0.003	22	0.002	5	0.003	6	0.001	2	0.002			15	0.02	0.028	0.048
18816		G18816A|(ORF1ab_polyprotein:G18552A(L6184L))							3	0.001																	3	0.002							9	0.002			3	0.001									2	0.005			3	0.002																	4	0.002	16	0.002	4	0.002	7	0.002					10	0.006	0.015	0.021
18816		G18816T|(ORF1ab_polyprotein:G18552T(L6184L))							21	0.009											4	0.007	3	0.028			13	0.008	2	0.007	9	0.007			25	0.006			19	0.008	3	0.004							4	0.01			6	0.005							50	0.006					42	0.005			22	0.009	51	0.005	18	0.01	31	0.007	13	0.01			18	0.084	0.067	0.151
18817		T18817C|(ORF1ab_polyprotein:T18553C(Y6185H))																									2	0.001			3	0.002			6	0.001																							2	0.008	14	0.002					9	0.001			4	0.002			3	0.002							8	0.004	0.015	0.019
18817		T18817A|(ORF1ab_polyprotein:T18553A(Y6185N))							3	0.001											2	0.004					5	0.003							14	0.003	2	0.008	3	0.001																					20	0.002					16	0.002			7	0.003	17	0.002	3	0.002	7	0.002	2	0.002			13	0.02	0.015	0.035
18817		T18817G|(ORF1ab_polyprotein:T18553G(Y6185D))							9	0.004																	3	0.002	2	0.007	7	0.006			30	0.007			11	0.004	2	0.003											7	0.006							28	0.003					22	0.003			17	0.007	32	0.003	11	0.006	19	0.004	7	0.005			15	0.033	0.037	0.07
18818		A18818T|(ORF1ab_polyprotein:A18554T(Y6185F))							8	0.003											5	0.009					7	0.004			3	0.002			18	0.004			6	0.002	3	0.004											2	0.002							27	0.003					25	0.003			7	0.003	42	0.004	8	0.005	16	0.004					14	0.028	0.024	0.052
18818		A18818C|(ORF1ab_polyprotein:A18554C(Y6185S))							4	0.002																	2	0.001			4	0.003			11	0.003	2	0.008	4	0.002	2	0.003							3	0.007											16	0.002			3	0.025	13	0.001			5	0.002	19	0.002	4	0.002	12	0.003					15	0.022	0.044	0.066
18819		T18819A|(ORF1ab_polyprotein:T18555A(Y6185*))							3	0.001																	3	0.002			6	0.005			7	0.002			4	0.002													4	0.003							12	0.001					11	0.001			5	0.002	17	0.002	3	0.002			2	0.002			12	0.012	0.013	0.025
18819		T18819G|(ORF1ab_polyprotein:T18555G(Y6185*))							5	0.002																	2	0.001			2	0.002							5	0.002													4	0.003			2	0.01	2	0.008	12	0.001									7	0.003	13	0.001	5	0.003							11	0.007	0.029	0.036
18820		T18820A|(ORF1ab_polyprotein:T18556A(C6186S))							3	0.001											2	0.004					6	0.004			2	0.002																													10	0.001					12	0.001					25	0.003	4	0.002			2	0.002			9	0.011	0.009	0.02
18820		T18820G|(ORF1ab_polyprotein:T18556G(C6186G))							5	0.002																	4	0.003							8	0.002			5	0.002	2	0.003											3	0.002							12	0.001					15	0.002			6	0.003	21	0.002	6	0.003	5	0.001	2	0.002			13	0.012	0.016	0.028
18821		G18821C|(ORF1ab_polyprotein:G18557C(C6186S))																									2	0.001											4	0.002																			2	0.008							11	0.001					10	0.001	2	0.001	9	0.002					7	0.003	0.013	0.016
18821		G18821A|(ORF1ab_polyprotein:G18557A(C6186Y))							6	0.002																	3	0.002			2	0.002			7	0.002			8	0.003													5	0.004							15	0.002					9	0.001			8	0.003	15	0.002	5	0.003	8	0.002	2	0.002	2	0.026	14	0.011	0.045	0.056
18821		G18821T|(ORF1ab_polyprotein:G18557T(C6186F))							20	0.008											8	0.015	2	0.019			28	0.018	3	0.011	15	0.012			63	0.016			23	0.009	7	0.009			2	0.008			3	0.007			13	0.011			3	0.014			110	0.013	6	0.01	6	0.051	90	0.01	2	0.02	40	0.017	109	0.011	26	0.015	65	0.015	17	0.013			23	0.117	0.215	0.332
18822		T18822A|(ORF1ab_polyprotein:T18558A(C6186*))							5	0.002																	2	0.001							11	0.003			7	0.003																					14	0.002	2	0.003			13	0.001			6	0.003	16	0.002	4	0.002	8	0.002	4	0.003			12	0.009	0.018	0.027
18822		T18822G|(ORF1ab_polyprotein:T18558G(C6186W))							7	0.003																	2	0.001			4	0.003			10	0.002			10	0.004									2	0.005			2	0.002							16	0.002					13	0.001			3	0.001	19	0.002	3	0.002	10	0.002	2	0.002			14	0.013	0.019	0.032
18823		C18823T|(ORF1ab_polyprotein:C18559T(Q6187*))							8	0.003																	7	0.004			3	0.002			17	0.004			6	0.002													7	0.006							27	0.003					25	0.003			4	0.002	30	0.003	5	0.003	13	0.003	9	0.007			13	0.015	0.03	0.045
18823		C18823A|(ORF1ab_polyprotein:C18559A(Q6187K))							16	0.007											6	0.011					17	0.011			6	0.005			41	0.01			22	0.009	3	0.004			2	0.008							4	0.003					3	0.011	52	0.006	2	0.003			37	0.004			17	0.007	77	0.008	18	0.01	22	0.005	5	0.004			18	0.057	0.069	0.126
18824		A18824C|(ORF1ab_polyprotein:A18560C(Q6187P))							4	0.002											3	0.006					2	0.001							17	0.004			11	0.004																					14	0.002					20	0.002			5	0.002	17	0.002	9	0.005	9	0.002	2	0.002			12	0.017	0.017	0.034
18824		A18824T|(ORF1ab_polyprotein:A18560T(Q6187L))							7	0.003											4	0.007							2	0.007	3	0.002			19	0.005			3	0.001													3	0.002	2	0.026					26	0.003					13	0.001			9	0.004	19	0.002	6	0.003	16	0.004	2	0.002			15	0.025	0.047	0.072
18825		A18825C|(ORF1ab_polyprotein:A18561C(Q6187H))																			2	0.004					2	0.001							6	0.001			6	0.002													2	0.002							16	0.002					9	0.001			6	0.003	15	0.002	7	0.004	6	0.001					11	0.008	0.015	0.023
18825	RATG13	A18825G|(ORF1ab_polyprotein:A18561G(Q6187Q))	2	0.013					4	0.002																	5	0.003							7	0.002					2	0.003											4	0.003													9	0.001					10	0.001	2	0.001			2	0.002			10	0.023	0.008	0.031
18825		A18825T|(ORF1ab_polyprotein:A18561T(Q6187H))							9	0.004																	5	0.003	2	0.007	6	0.005			10	0.002			6	0.002					2	0.008															19	0.002					11	0.001			11	0.005	21	0.002	3	0.002	14	0.003	8	0.006			14	0.023	0.029	0.052
18826		G18826A|(ORF1ab_polyprotein:G18562A(V6188I))																									2	0.001			2	0.002			10	0.002			5	0.002																					14	0.002			2	0.017	12	0.001					13	0.001	3	0.002	9	0.002					10	0.007	0.025	0.032
18826		G18826T|(ORF1ab_polyprotein:G18562T(V6188F))							14	0.006									3	0.042	2	0.004					18	0.011			7	0.006			46	0.011	2	0.008	15	0.006	7	0.009							2	0.005			11	0.009					2	0.008	49	0.006			3	0.025	55	0.006			20	0.008	55	0.006	8	0.005	42	0.01	10	0.008			20	0.103	0.096	0.199
18827		T18827A|(ORF1ab_polyprotein:T18563A(V6188D))																													4	0.003																					2	0.002							19	0.002					9	0.001			3	0.001	19	0.002	4	0.002	11	0.003	3	0.002			9	0.003	0.015	0.018
18827		T18827G|(ORF1ab_polyprotein:T18563G(V6188G))							7	0.003																	3	0.002							5	0.001			4	0.002	3	0.004																			12	0.001			3	0.025					7	0.003	23	0.002	3	0.002	7	0.002					11	0.012	0.035	0.047
18828		C18828G|(ORF1ab_polyprotein:C18564G(V6188V))							4	0.002											2	0.004					4	0.003			2	0.002			6	0.001			7	0.003																																	17	0.002	4	0.002							8	0.015	0.004	0.019
18828	RATG13	C18828T|(ORF1ab_polyprotein:C18564T(V6188V))							7	0.003											4	0.007					9	0.006			7	0.006			16	0.004			17	0.007									2	0.005			7	0.006							38	0.005					23	0.003			11	0.005	50	0.005	12	0.007	22	0.005	4	0.003			15	0.033	0.044	0.077
18828		C18828A|(ORF1ab_polyprotein:C18564A(V6188V))							4	0.002											2	0.004					9	0.006	3	0.011	9	0.007			20	0.005			10	0.004													6	0.005			2	0.01	3	0.011	27	0.003					27	0.003			15	0.006	47	0.005	13	0.008	15	0.003	2	0.002			17	0.039	0.056	0.095
18829		C18829G|(ORF1ab_polyprotein:CAT18565-18567GAG(H6189E))																																																															2	0.017																	1	0	0.017	0.017
18829		C18829T|(ORF1ab_polyprotein:C18565T(H6189Y))							6	0.002																	3	0.002	2	0.007	3	0.002			9	0.002			4	0.002									2	0.005			3	0.002			2	0.01			20	0.002	2	0.003			20	0.002			7	0.003	25	0.003	9	0.005	11	0.003	4	0.003			17	0.017	0.041	0.058
18829		C18829A|(ORF1ab_polyprotein:C18565A(H6189N))							15	0.006											3	0.006					16	0.01			17	0.013			33	0.008			19	0.008									5	0.012			9	0.007			2	0.01			61	0.007	4	0.007			31	0.004			14	0.006	55	0.006	12	0.007	32	0.007	8	0.006			17	0.051	0.079	0.13
18829		C18829G|(ORF1ab_polyprotein:C18565G(H6189D))																																	5	0.001			3	0.001	2	0.003							2	0.005															112	0.949					3	0.001									72	0.96	7	0.005	1.915	1.92
18830		A18830C|(ORF1ab_polyprotein:A18566C(H6189P))																									3	0.002			2	0.002			13	0.003									2	0.008															16	0.002					18	0.002			4	0.002	24	0.002	8	0.005	8	0.002					10	0.007	0.023	0.03
18830		A18830T|(ORF1ab_polyprotein:A18566T(H6189L))																			2	0.004					7	0.004							16	0.004			7	0.003													3	0.002							18	0.002	4	0.007			23	0.003			8	0.003	33	0.003	8	0.005	14	0.003	3	0.002			13	0.015	0.03	0.045
18831		T18831G|(ORF1ab_polyprotein:CAT18565-18567GAG(H6189E))																																																															2	0.017																	1	0	0.017	0.017
18831		T18831A|(ORF1ab_polyprotein:T18567A(H6189Q))																									3	0.002			2	0.002			11	0.003			8	0.003									2	0.005													2	0.003			17	0.002			4	0.002	17	0.002	3	0.002	9	0.002	4	0.003			12	0.01	0.021	0.031
18831		T18831G|(ORF1ab_polyprotein:T18567G(H6189Q))							3	0.001											4	0.007					6	0.004	2	0.007	5	0.004			13	0.003			6	0.002	2	0.003							2	0.005			2	0.002							16	0.002					12	0.001			12	0.005	18	0.002	5	0.003	13	0.003	3	0.002			17	0.031	0.025	0.056
18832		G18832A|(ORF1ab_polyprotein:G18568A(G6190S))																									4	0.003			3	0.002			9	0.002			3	0.001																																	20	0.002	3	0.002	13	0.003	3	0.002			8	0.008	0.009	0.017
18832		G18832T|(ORF1ab_polyprotein:G18568T(G6190C))							14	0.006											3	0.006	2	0.019			12	0.008			7	0.006			38	0.009			16	0.006									3	0.007			6	0.005							49	0.006					39	0.004			25	0.011	70	0.007	10	0.006	30	0.007	6	0.005			16	0.06	0.058	0.118
18833		G18833A|(ORF1ab_polyprotein:G18569A(G6190D))							4	0.002																	4	0.003			4	0.003							7	0.003																					13	0.002											14	0.001	3	0.002	10	0.002	4	0.003			9	0.011	0.01	0.021
18833		G18833T|(ORF1ab_polyprotein:G18569T(G6190V))							13	0.005											2	0.004					17	0.011	2	0.007	10	0.008			34	0.008			15	0.006					2	0.008			4	0.01			6	0.005	2	0.026					58	0.007	2	0.003			48	0.005			24	0.01	59	0.006	14	0.008	28	0.006	9	0.007			19	0.049	0.101	0.15
18834		T18834A|(ORF1ab_polyprotein:T18570A(G6190G))							3	0.001			2	0.012																									3	0.001									2	0.005											9	0.001									4	0.002	16	0.002	3	0.002			2	0.002			9	0.014	0.014	0.028
18834		T18834G|(ORF1ab_polyprotein:T18570G(G6190G))																			3	0.006					5	0.003							11	0.003			4	0.002	3	0.004																			15	0.002											30	0.003	6	0.003			2	0.002			9	0.018	0.01	0.028
18835		A18835C|(ORF1ab_polyprotein:A18571C(N6191H))							3	0.001																	3	0.002							6	0.001			6	0.002	2	0.003																			12	0.001									10	0.004	16	0.002	5	0.003							9	0.009	0.01	0.019
18835		A18835T|(ORF1ab_polyprotein:A18571T(N6191Y))							8	0.003																	5	0.003			5	0.004			18	0.004			5	0.002	4	0.005							2	0.005							2	0.01			11	0.001	2	0.003			16	0.002			9	0.004	29	0.003	9	0.005	11	0.003					15	0.021	0.036	0.057
18836		A18836T|(ORF1ab_polyprotein:A18572T(N6191I))																									3	0.002			2	0.002			16	0.004			3	0.001													2	0.002							22	0.003	2	0.003			15	0.002			4	0.002	28	0.003	7	0.004	10	0.002	4	0.003			13	0.009	0.024	0.033
18836		A18836G|(ORF1ab_polyprotein:A18572G(N6191S))	2	0.013					3	0.001			2	0.012													3	0.002							8	0.002			6	0.002																					10	0.001	2	0.003							5	0.002			2	0.001	9	0.002					11	0.032	0.009	0.041
18836		A18836C|(ORF1ab_polyprotein:A18572C(N6191T))							5	0.002																	4	0.003							20	0.005			6	0.002									2	0.005											10	0.001			2	0.017	10	0.001					11	0.001	5	0.003	13	0.003	2	0.002			12	0.012	0.033	0.045
18837		T18837A|(ORF1ab_polyprotein:T18573A(N6191K))																			3	0.006																											2	0.005			3	0.002																	3	0.001			2	0.001			3	0.002			6	0.006	0.011	0.017
18837		T18837G|(ORF1ab_polyprotein:T18573G(N6191K))							8	0.003																	2	0.001	2	0.007					9	0.002			4	0.002	2	0.003											6	0.005							17	0.002					9	0.001			10	0.004	23	0.002	7	0.004	8	0.002					13	0.018	0.02	0.038
18838		G18838A|(ORF1ab_polyprotein:G18574A(A6192T))							4	0.002											2	0.004					3	0.002			3	0.002			5	0.001			4	0.002																					9	0.001									3	0.001	13	0.001			6	0.001					10	0.013	0.004	0.017
18838		G18838T|(ORF1ab_polyprotein:G18574T(A6192S))							19	0.008											5	0.009					6	0.004			8	0.006			37	0.009			16	0.006	3	0.004							3	0.007			6	0.005							44	0.005					41	0.005			10	0.004	46	0.005	10	0.006	35	0.008	11	0.008			16	0.046	0.053	0.099
18839		C18839T|(ORF1ab_polyprotein:C18575T(A6192V))							8	0.003																	3	0.002			4	0.003			6	0.001			5	0.002	3	0.004											2	0.002							10	0.001					20	0.002			14	0.006	35	0.004	2	0.001	6	0.001	5	0.004			14	0.015	0.021	0.036
18839		C18839A|(ORF1ab_polyprotein:C18575A(A6192E))							21	0.009			3	0.018							6	0.011					11	0.007			7	0.006			20	0.005			13	0.005	5	0.007			2	0.008							9	0.007			2	0.01			38	0.005	3	0.005			29	0.003			12	0.005	42	0.004	8	0.005	16	0.004	4	0.003			19	0.068	0.059	0.127
18840		A18840T|(ORF1ab_polyprotein:A18576T(A6192A))							3	0.001																	4	0.003			6	0.005			9	0.002			4	0.002													3	0.003							18	0.002					13	0.001			7	0.003	30	0.003	2	0.001	6	0.001	2	0.002			13	0.013	0.016	0.029
18840		A18840C|(ORF1ab_polyprotein:A18576C(A6192A))							8	0.003	2	0.012															7	0.004	4	0.014	9	0.007			17	0.004			7	0.003	5	0.007											3	0.003	3	0.039					29	0.004			2	0.017	24	0.003			8	0.003	31	0.003	9	0.005	18	0.004	9	0.007			18	0.054	0.088	0.142
18841		C18841G|(ORF1ab_polyprotein:C18577G(H6193D))																			3	0.006					2	0.001							4	0.001																	3	0.003																			14	0.001	3	0.002			2	0.002			7	0.008	0.008	0.016
18841		C18841T|(ORF1ab_polyprotein:C18577T(H6193Y))							3	0.001																	7	0.004			4	0.003			9	0.002			8	0.003	2	0.003																			12	0.001					12	0.001			4	0.002	17	0.002			11	0.003					11	0.016	0.009	0.025
18841		C18841A|(ORF1ab_polyprotein:C18577A(H6193N))	2	0.013					13	0.005															2	0.02	8	0.005	2	0.007	11	0.009			22	0.006			12	0.005							2	0.012	2	0.005			3	0.003							42	0.005	2	0.003			26	0.003			16	0.007	35	0.004	12	0.007	23	0.005	7	0.005			19	0.07	0.059	0.129
18842		A18842G|(ORF1ab_polyprotein:A18578G(H6193R))																																	4	0.001			4	0.002													3	0.003											2	0.017	11	0.001			5	0.002			4	0.002	5	0.001	2	0.002			9	0.003	0.028	0.031
18842		A18842C|(ORF1ab_polyprotein:A18578C(H6193P))							6	0.002																	6	0.004							19	0.005			4	0.002									2	0.005			2	0.002							15	0.002	2	0.003			18	0.002			8	0.003	24	0.003	11	0.006	14	0.003	3	0.002			14	0.013	0.031	0.044
18842		A18842T|(ORF1ab_polyprotein:A18578T(H6193L))							4	0.002									2	0.028							4	0.003			5	0.004			12	0.003	2	0.008	6	0.002	2	0.003											3	0.003							19	0.002					19	0.002			14	0.006	23	0.002	6	0.004	16	0.004	7	0.005			16	0.053	0.028	0.081
18843		T18843A|(ORF1ab_polyprotein:T18579A(H6193Q))																													2	0.002			8	0.002			8	0.003													2	0.002							11	0.001									4	0.002	15	0.002	3	0.002			3	0.002			9	0.007	0.011	0.018
18843		T18843G|(ORF1ab_polyprotein:T18579G(H6193Q))							3	0.001											2	0.004					3	0.002			4	0.003			11	0.003			5	0.002																					17	0.002					19	0.002			5	0.002	24	0.003	4	0.002	9	0.002	3	0.002			13	0.015	0.015	0.03
18844		G18844T|(ORF1ab_polyprotein:G18580T(V6194L))							11	0.005											9	0.017	4	0.037			13	0.008	3	0.011	8	0.006			34	0.009			13	0.005	4	0.005					3	0.019	2	0.005			2	0.002	2	0.026					60	0.007			2	0.018	28	0.003			22	0.009	52	0.005	10	0.006	29	0.007	6	0.005			21	0.103	0.112	0.215
18845		T18845G|(ORF1ab_polyprotein:T18581G(V6194G))							4	0.002																					2	0.002			7	0.002			4	0.002													2	0.002							11	0.001			2	0.018					3	0.001	15	0.002			5	0.001					10	0.008	0.025	0.033
18846		A18846T|(ORF1ab_polyprotein:A18582T(V6194V))							3	0.001																									6	0.002			3	0.001	2	0.003																			10	0.001									4	0.002	13	0.001	2	0.001	9	0.002					9	0.007	0.007	0.014
18846		A18846C|(ORF1ab_polyprotein:A18582C(V6194V))							6	0.003											2	0.004			2	0.02	3	0.002							12	0.003			6	0.002									2	0.005	3	0.014	3	0.003							16	0.002					27	0.003			3	0.001	22	0.002	8	0.005	11	0.003	4	0.003			16	0.034	0.041	0.075
18847		G18847A|(ORF1ab_polyprotein:G18583A(A6195T))																									2	0.001			3	0.002							3	0.001							2	0.012													9	0.001			2	0.018	10	0.001			6	0.003											8	0.004	0.035	0.039
18847		G18847T|(ORF1ab_polyprotein:G18583T(A6195S))							4	0.002																	3	0.002			5	0.004			16	0.004			5	0.002									2	0.005			2	0.002							23	0.003					18	0.002			5	0.002	19	0.002	8	0.005	12	0.003	2	0.002			14	0.014	0.026	0.04
18848		C18848A|(ORF1ab_polyprotein:C18584A(A6195D))							6	0.003																	5	0.003			5	0.004			7	0.002			3	0.001	4	0.005											2	0.002							18	0.002	3	0.005			17	0.002			3	0.001	24	0.003	5	0.003	8	0.002	3	0.002			15	0.018	0.022	0.04
18856		G18856T|(ORF1ab_polyprotein:G18592T(D6198Y))																													3	0.003															2	0.013																																			2	0.003	0.013	0.016
18860		C18860T|(ORF1ab_polyprotein:C18596T(A6199V))									2	0.013															2	0.001																																																							2	0.014	0	0.014
18860		C18860A|(ORF1ab_polyprotein:C18596A(A6199E))							10	0.005																					2	0.002			12	0.003			5	0.002											3	0.015	2	0.002							15	0.002					14	0.002			5	0.002	23	0.003	4	0.003	8	0.002					12	0.012	0.031	0.043
18864		C18864A|(ORF1ab_polyprotein:C18600A(I6200I))							3	0.001											3	0.006					5	0.004							11	0.003			4	0.002	2	0.003											3	0.003							12	0.002					15	0.002			3	0.001	19	0.002			9	0.002	2	0.002			13	0.019	0.014	0.033
18869		C18869A|(ORF1ab_polyprotein:C18605A(T6202N))							4	0.002																					3	0.003			13	0.004											2	0.013									2	0.01	2	0.008	9	0.001					15	0.002			5	0.002	15	0.002	5	0.003	7	0.002					12	0.009	0.043	0.052
18877		C18877A|(ORF1ab_polyprotein:C18613A(L6205I))							13	0.001			3	0.001					24	0.002							8	0.003							13	0.001																					2	0.01			18	0.002					31	0.003			9	0.002	45	0.003	10	0.002	14	0.001					12	0.008	0.023	0.031
18877		C18877T|(ORF1ab_polyprotein:C18613T(L6205L))											36	0.013					13	0.001																									12	0.009	5	0.002			4	0.008																															5	0.014	0.019	0.033
18880		G18880T|(ORF1ab_polyprotein:G18616T(A6206S))			12	0.002	2	0.001			7	0.001					2	0.002	17	0.002	5	0.001	8	0.001	23	0.001			4	0.001	8	0.001			20	0.002					17	0.002	12	0.001			3	0.001																													19	0.001					15	0.017	0.003	0.02
18881		C18881A|(ORF1ab_polyprotein:C18617A(A6206D))											4	0.001																															3	0.002													4	0.016	13	0.002					15	0.001					18	0.001									6	0.001	0.022	0.023
18883		G18883T|(ORF1ab_polyprotein:G18619T(V6207F))			13	0.002	2	0.001					4	0.001	5	0.002			23	0.002	4	0.001			22	0.001			6	0.002					13	0.001																																	10	0.002													10	0.013	0.002	0.015
18884		T18884G|(ORF1ab_polyprotein:T18620G(V6207G))	2	0.013																																									2	0.002																																					2	0.013	0.002	0.015
18885		C18885A|(ORF1ab_polyprotein:C18621A(V6207V))					2	0.001																											13	0.001	2	0.008																			2	0.01			21	0.003					11	0.001															6	0.01	0.014	0.024
18885		C18885T|(ORF1ab_polyprotein:C18621T(V6207V))			11	0.002	9	0.007			7	0.001			6	0.002			22	0.002	5	0.001	9	0.001	40	0.002			4	0.001	9	0.002											11	0.001			8	0.003	17	0.001			7	0.002															7	0.001													15	0.021	0.008	0.029
18886		C18886A|(ORF1ab_polyprotein:C18622A(H6208N))					3	0.002													4	0.001					5	0.002							13	0.001																					2	0.01			18	0.002					11	0.001					18	0.001									8	0.006	0.014	0.02
18886		C18886T|(ORF1ab_polyprotein:C18622T(H6208Y))			19	0.003	3	0.002					5	0.002	5	0.002			23	0.002	5	0.001	8	0.001			5	0.002			9	0.002			27	0.002			11	0.001							4	0.001	15	0.001			4	0.001															30	0.006			15	0.001	10	0.002			16	0.001			18	0.02	0.013	0.033
18887		A18887C|(ORF1ab_polyprotein:A18623C(H6208P))																																																															2	0.02																	1	0	0.02	0.02
18888		C18888A|(ORF1ab_polyprotein:C18624A(H6208Q))																																									12	0.001											9	0.129					10	0.001	3	0.005																			4	0	0.136	0.136
18889		G18889T|(ORF1ab_polyprotein:G18625T(E6209*))					3	0.002			6	0.001	4	0.001					21	0.002			9	0.001							6	0.001											11	0.001			4	0.001	19	0.002			6	0.002									2	0.003																			11	0.008	0.009	0.017
18890		A18890C|(ORF1ab_polyprotein:A18626C(E6209A))			9	0.001	3	0.002			6	0.001	5	0.002	3	0.001	2	0.002	31	0.003	5	0.001																			11	0.001					3	0.001	13	0.001			5	0.001															10	0.002													13	0.014	0.005	0.019
18891		G18891T|(ORF1ab_polyprotein:G18627T(E6209D))			20	0.003			18	0.002	11	0.002	6	0.002	8	0.003	3	0.004	30	0.003					38	0.002	5	0.002	9	0.003	9	0.002							12	0.001	10	0.001	31	0.003	3	0.002	4	0.001	23	0.002			4	0.001															9	0.002					10	0.002							20	0.03	0.013	0.043
18892		TGCTTTGTTAAGC18892-18904del|(ORF1ab_polyprotein:18628-18640del(6210fs))			26	0.004	4	0.003	13	0.001			6	0.002	5	0.002	5	0.006	18	0.002	12	0.003	23	0.003			15	0.005			21	0.004									11	0.001			9	0.007	14	0.005	28	0.002			10	0.003															9	0.002	12	0.003	27	0.002	28	0.005	67	0.005					21	0.036	0.034	0.07
18893		G18893T|(ORF1ab_polyprotein:G18629T(C6210F))											4	0.001	4	0.002			13	0.001									7	0.002	9	0.002															3	0.001	26	0.002			14	0.004									2	0.003					6	0.001													10	0.008	0.011	0.019
18894		C18894A|(ORF1ab_polyprotein:C18630A(C6210*))			13	0.002							4	0.001													5	0.002																							2	0.004	6	0.002							10	0.001					11	0.001			4	0.001			6	0.001							9	0.005	0.01	0.015
18895		T18895G|(ORF1ab_polyprotein:T18631G(F6211V))	2	0.013									4	0.001							4	0.001													14	0.001																																	6	0.001	4	0.001											6	0.016	0.002	0.018
18895		T18895-18895del|(ORF1ab_polyprotein:18631-18631del(6211fs))													1703	0.703																																																																			1	0.703	0	0.703
18898		G18898T|(ORF1ab_polyprotein:G18634T(V6212F))									11	0.002					2	0.002	21	0.002	4	0.001									7	0.001									13	0.002	13	0.001			5	0.002					5	0.001																													9	0.01	0.004	0.014
18899		T18899G|(ORF1ab_polyprotein:T18635G(V6212G))			12	0.002	5	0.004			7	0.001	6	0.002	4	0.002	2	0.002																									14	0.001	2	0.002			14	0.001																																	9	0.013	0.004	0.017
18903		G18903T|(ORF1ab_polyprotein:G18639T(K6213N))			13	0.002	4	0.003	23	0.002	7	0.001	5	0.002	6	0.002			19	0.002			19	0.003	38	0.002	4	0.001	7	0.002	8	0.001			22	0.002			13	0.001	10	0.001	28	0.003			6	0.002	45	0.004			10	0.003									2	0.003					9	0.002	4	0.001	17	0.001			24	0.002	22	0.002			25	0.027	0.023	0.05
18906		T18906A|(ORF1ab_polyprotein:T18642A(R6214R))			14	0.002	2	0.001			7	0.001	4	0.001					17	0.002					20	0.001	4	0.001			9	0.002			15	0.001			11	0.001					2	0.002			13	0.001																			6	0.001					6	0.001							14	0.013	0.005	0.018
18906		T18906C|(ORF1ab_polyprotein:T18642C(R6214R))			15	0.002					8	0.001	5	0.002	9	0.004			30	0.003																											4	0.001	15	0.001			4	0.001															6	0.001	4	0.001			6	0.001			11	0.001			12	0.012	0.007	0.019
18907		G18907T|(ORF1ab_polyprotein:G18643T(V6215F))			13	0.002	2	0.001			12	0.002			5	0.002			22	0.002	8	0.002	16	0.002	24	0.001			4	0.001	7	0.001									9	0.001			3	0.002	4	0.001	26	0.002																									9	0.002							15	0.017	0.007	0.024
18908		T18908G|(ORF1ab_polyprotein:T18644G(V6215G))			9	0.001	3	0.002			6	0.001			4	0.002			13	0.001					24	0.001					7	0.001							12	0.001			15	0.001	2	0.002	3	0.001	20	0.002																													13	0.001			13	0.01	0.007	0.017
18909		T18909G|(ORF1ab_polyprotein:T18645G(V6215V))			13	0.002	3	0.002			9	0.002	8	0.003	5	0.002			18	0.002	15	0.004			25	0.001									15	0.001					13	0.002	13	0.001	6	0.005			15	0.001																																	13	0.021	0.007	0.028
18910		G18910T|(ORF1ab_polyprotein:G18646T(D6216Y))			12	0.002	8	0.006	27	0.002	14	0.003	10	0.004	11	0.005	3	0.004	50	0.004	12	0.003	21	0.003	47	0.002	5	0.002	11	0.004	17	0.003			38	0.003			19	0.002	22	0.003	39	0.004	4	0.003	9	0.003	42	0.004			5	0.001									2	0.003			11	0.001	12	0.002	7	0.002	32	0.002	17	0.003	31	0.002	32	0.003			30	0.055	0.033	0.088
18912		C18912A|(ORF1ab_polyprotein:C18648A(D6216E))					2	0.001																																							3	0.001									2	0.011			15	0.002					13	0.001					24	0.002	6	0.001							7	0.001	0.018	0.019
18914		G18914T|(ORF1ab_polyprotein:G18650T(W6217L))			9	0.001	2	0.001			10	0.002	3	0.001			2	0.002	16	0.001	6	0.002	9	0.001																			15	0.001			4	0.001	20	0.002																			7	0.001					6	0.001							13	0.011	0.006	0.017
18915		G18915T|(ORF1ab_polyprotein:G18651T(W6217C))			7	0.001			14	0.001	7	0.001	4	0.001	8	0.003	2	0.002	24	0.002							4	0.001							19	0.002							11	0.001			4	0.001	12	0.001			5	0.001															8	0.002					9	0.002	14	0.001	15	0.001			17	0.014	0.01	0.024
18916		A18916T|(ORF1ab_polyprotein:A18652T(T6218S))			13	0.002	3	0.002			8	0.001	5	0.002	8	0.003	2	0.002	31	0.003					27	0.001					7	0.001			15	0.001			12	0.001	11	0.001					5	0.002																					6	0.001	4	0.001			8	0.001							16	0.02	0.005	0.025
18917		C18917A|(ORF1ab_polyprotein:C18653A(T6218N))					2	0.001																																					2	0.002							4	0.001							20	0.003	2	0.003			14	0.001			6	0.002	21	0.002	6	0.001							9	0.001	0.015	0.016
18922		G18922T|(ORF1ab_polyprotein:G18658T(E6220*))			18	0.003	7	0.005	19	0.002	9	0.002	9	0.003	4	0.002	3	0.004	49	0.004	11	0.003	10	0.001	42	0.002	4	0.001	6	0.002	9	0.002			22	0.002			16	0.002	13	0.002	26	0.003	3	0.002	6	0.002	28	0.002	2	0.004	6	0.002															7	0.001	4	0.001	24	0.002	10	0.002	15	0.001	17	0.002			29	0.042	0.024	0.066
18926		A18926T|(ORF1ab_polyprotein:A18662T(Y6221F))			8	0.001	6	0.004					3	0.001	7	0.003	2	0.002	27	0.002									6	0.002	11	0.002							10	0.001			18	0.002					25	0.002			4	0.001									2	0.003									19	0.001			19	0.001	15	0.001			16	0.018	0.011	0.029
18928		C18928T|(ORF1ab_polyprotein:C18664T(P6222S))			12	0.002	2	0.001			9	0.002			6	0.002			26	0.002	6	0.002	10	0.001	39	0.002			4	0.001					16	0.001							15	0.001					14	0.001																					4	0.001			7	0.001			12	0.001			15	0.016	0.005	0.021
18929		C18929T|(ORF1ab_polyprotein:C18665T(P6222L))			7	0.001	2	0.001					4	0.001	8	0.003			15	0.001					23	0.001	6	0.002	4	0.001	6	0.001											15	0.001	2	0.002																																					11	0.012	0.003	0.015
18930		T18930G|(ORF1ab_polyprotein:T18666G(P6222P))			15	0.002	5	0.004					5	0.002					15	0.001	5	0.001			22	0.001			6	0.002	8	0.001											20	0.002					20	0.002																			8	0.002					9	0.002							12	0.014	0.008	0.022
18931		A18931C|(ORF1ab_polyprotein:A18667C(I6223L))	2	0.013									4	0.001	4	0.002			25	0.002																											3	0.001																																			5	0.018	0.001	0.019
18932		T18932C|(ORF1ab_polyprotein:T18668C(I6223T))																	13	0.001	39	0.01																			88	0.011											26	0.008																													4	0.022	0.008	0.03
18933		A18933C|(ORF1ab_polyprotein:A18669C(I6223I))			9	0.001	2	0.001			7	0.001	4	0.001					24	0.002	4	0.001					4	0.001			7	0.001			15	0.001													19	0.002			4	0.001																					7	0.001							12	0.01	0.004	0.014
18934		A18934T|(ORF1ab_polyprotein:A18670T(I6224F))					4	0.003			6	0.001	4	0.001					29	0.003	6	0.002			22	0.001													10	0.001			13	0.001			4	0.001					5	0.001									2	0.003																			11	0.012	0.006	0.018
18934		A18934C|(ORF1ab_polyprotein:A18670C(I6224L))											5	0.002	8	0.003			30	0.003															17	0.001																					2	0.011																									5	0.009	0.011	0.02
18937		G18937T|(ORF1ab_polyprotein:G18673T(G6225C))			38	0.006	11	0.008	31	0.003	10	0.002	21	0.007	15	0.006	2	0.002	35	0.003	20	0.005	27	0.004	39	0.002	6	0.002	16	0.005	13	0.002			32	0.003			17	0.002	22	0.003	41	0.004	9	0.007	10	0.004	62	0.005	4	0.008	16	0.005															24	0.005	5	0.001	23	0.002	10	0.002	27	0.002	34	0.003			29	0.065	0.048	0.113
18938		G18938T|(ORF1ab_polyprotein:G18674T(G6225V))			14	0.002	8	0.006	13	0.001	9	0.002	6	0.002	4	0.002			31	0.003	8	0.002	14	0.002	44	0.002			9	0.003	7	0.001			21	0.002							31	0.003			4	0.001	27	0.002			4	0.001									2	0.003					6	0.001			17	0.001	11	0.002	29	0.002	20	0.002			23	0.03	0.018	0.048
18939		T18939G|(ORF1ab_polyprotein:T18675G(G6225G))													4	0.002	3	0.004	20	0.002					23	0.001															10	0.001	13	0.001	2	0.002	4	0.001																					7	0.001			14	0.001	7	0.001			14	0.001			12	0.01	0.008	0.018
18940		G18940T|(ORF1ab_polyprotein:G18676T(D6226Y))			14	0.002	5	0.004											31	0.003	4	0.001	11	0.001	23	0.001			6	0.002	9	0.002			20	0.002			17	0.002	12	0.001	13	0.001	3	0.002	4	0.001	26	0.002			5	0.001															9	0.002	4	0.001			6	0.001							19	0.021	0.011	0.032
18941		A18941T|(ORF1ab_polyprotein:A18677T(D6226V))			11	0.002	3	0.002									2	0.002	23	0.002	4	0.001	9	0.001	24	0.001					6	0.001			16	0.001			10	0.001			14	0.001					20	0.002																	19	0.002															13	0.014	0.005	0.019
18943		G18943T|(ORF1ab_polyprotein:G18679T(E6227*))			10	0.001	2	0.001			13	0.002	6	0.002					20	0.002			13	0.002	28	0.001			5	0.002					15	0.001					9	0.001	15	0.001	2	0.002			17	0.001																			8	0.002									16	0.001			15	0.015	0.007	0.022
18947		T18947G|(ORF1ab_polyprotein:T18683G(L6228R))					3	0.002							4	0.002			21	0.002	5	0.001							4	0.001					16	0.001			10	0.001					2	0.002	3	0.001					4	0.001																													10	0.01	0.004	0.014
18948		G18948T|(ORF1ab_polyprotein:G18684T(L6228L))							20	0.002	7	0.001	9	0.003	6	0.002			19	0.002			11	0.001	35	0.002	4	0.001	5	0.002	14	0.003			20	0.002			16	0.002			21	0.002	2	0.002			38	0.003			5	0.001															9	0.002	4	0.001			7	0.001	15	0.001	18	0.002			21	0.023	0.015	0.038
18950		A18950T|(ORF1ab_polyprotein:A18686T(K6229M))			11	0.002	3	0.002							3	0.001			16	0.001	4	0.001																					18	0.002			5	0.002																					6	0.001					10	0.002							9	0.007	0.007	0.014
18950		A18950G|(ORF1ab_polyprotein:A18686G(K6229R))																																																																															2	0.028	1	0	0.028	0.028
18951		G18951T|(ORF1ab_polyprotein:G18687T(K6229N))			8	0.001	3	0.002			7	0.001			5	0.002			21	0.002			9	0.001					4	0.001					16	0.001							20	0.002					21	0.002																									7	0.001							11	0.011	0.005	0.016
18954		T18954A|(ORF1ab_polyprotein:T18690A(I6230I))											5	0.002																															8	0.006					3	0.006																															3	0.002	0.012	0.014
18956		A18956T|(ORF1ab_polyprotein:A18692T(N6231I))			8	0.001			12	0.001			3	0.001	3	0.001			19	0.002	4	0.001	9	0.001																			11	0.001	2	0.002	4	0.001	15	0.001			5	0.001																							16	0.001					13	0.008	0.007	0.015
18958		G18958T|(ORF1ab_polyprotein:G18694T(A6232S))			23	0.003	8	0.006	27	0.002	11	0.002	7	0.002	12	0.005			60	0.005	13	0.003	22	0.003	78	0.004	7	0.002	15	0.005	26	0.005			34	0.003			28	0.003	28	0.003	40	0.004	2	0.002	13	0.005	51	0.004			8	0.002															21	0.004	11	0.003	21	0.002	9	0.002	30	0.002	34	0.003			27	0.056	0.033	0.089
18959		C18959T|(ORF1ab_polyprotein:C18695T(A6232V))			8	0.001			16	0.001	6	0.001	5	0.002					18	0.002			13	0.002	34	0.002					8	0.001															3	0.001	15	0.001			7	0.002															9	0.002									18	0.002			13	0.012	0.008	0.02
18960		G18960T|(ORF1ab_polyprotein:G18696T(A6232A))			13	0.002	3	0.002	22	0.002			3	0.001	8	0.003			34	0.003	6	0.002	10	0.001					7	0.002	6	0.001							10	0.001			11	0.001	3	0.002			21	0.002																			6	0.001									11	0.001			16	0.02	0.007	0.027
18961		G18961T|(ORF1ab_polyprotein:G18697T(A6233S))			8	0.001			16	0.001			7	0.002	4	0.002			37	0.003			23	0.003	32	0.002	6	0.002			13	0.002			15	0.001			18	0.002	9	0.001	19	0.002	2	0.002	7	0.003	40	0.003	2	0.004																	17	0.003	5	0.001					20	0.002	18	0.002			21	0.022	0.022	0.044
18962		C18962T|(ORF1ab_polyprotein:C18698T(A6233V))											3	0.001			2	0.003	12	0.001	6	0.002																	8	0.001	10	0.001											3	0.001													4	0.002					5	0.001	7	0.002							10	0.009	0.006	0.015
18963		T18963G|(ORF1ab_polyprotein:T18699G(A6233A))			19	0.003	2	0.002	11	0.001	10	0.002	4	0.002			2	0.003	26	0.002					24	0.001	3	0.002	6	0.002	8	0.002			14	0.002					9	0.001	12	0.001			5	0.002	21	0.002																	4	0.002	9	0.002			6	0.001	6	0.001			12	0.001			21	0.025	0.012	0.037
18964		T18964G|(ORF1ab_polyprotein:T18700G(C6234G))			12	0.002	3	0.002	13	0.001					4	0.002			19	0.002	8	0.002			36	0.002	2	0.001	5	0.002	5	0.001			14	0.002			11	0.001	11	0.001	29	0.003					21	0.002			4	0.002															7	0.001			9	0.002	5	0.001							19	0.021	0.011	0.032
18965		G18965T|(ORF1ab_polyprotein:G18701T(C6234F))					3	0.002	13	0.001	8	0.002							16	0.001									5	0.002					13	0.001			9	0.001			21	0.002									5	0.002															7	0.001					5	0.001							11	0.01	0.006	0.016
18968		G18968T|(ORF1ab_polyprotein:G18704T(R6235I))			10	0.001	3	0.002	19	0.002	8	0.002	6	0.002	9	0.004			30	0.003	6	0.002	16	0.002	50	0.003	5	0.003	4	0.001	11	0.002			10	0.001			20	0.003	13	0.002	26	0.003			7	0.003	42	0.004			11	0.005															11	0.002	4	0.002	13	0.003			22	0.002	13	0.001			25	0.035	0.025	0.06
18969		A18969T|(ORF1ab_polyprotein:A18705T(R6235S))					2	0.002					5	0.002	4	0.002			14	0.001	5	0.001	9	0.001	20	0.001	4	0.002	3	0.001	9	0.002			12	0.001							14	0.001			3	0.001	21	0.002																					2	0.001	8	0.002									16	0.016	0.007	0.023
18970		A18970T|(ORF1ab_polyprotein:A18706T(K6236*))					3	0.002					5	0.002	4	0.002			17	0.002	4	0.001									6	0.001			11	0.001									2	0.002	5	0.002																			3	0.001					16	0.003	8	0.002							12	0.011	0.01	0.021
18970		A18970C|(ORF1ab_polyprotein:A18706C(K6236Q))			9	0.001					7	0.001			4	0.002			18	0.002					25	0.001			3	0.001	9	0.002											17	0.002			4	0.002																							2	0.001	9	0.002	16	0.004			10	0.001			13	0.01	0.012	0.022
18971		A18971T|(ORF1ab_polyprotein:A18707T(K6236M))			8	0.001	2	0.002					3	0.001	3	0.001			14	0.001			9	0.001	31	0.002					5	0.001			14	0.002					8	0.001	16	0.002	2	0.002			16	0.001			3	0.001																			7	0.001	10	0.002			11	0.001			17	0.013	0.01	0.023
18971		A18971C|(ORF1ab_polyprotein:A18707C(K6236T))			13	0.002	3	0.002							6	0.002			19	0.002							2	0.001	5	0.002					11	0.001			8	0.001	13	0.002			3	0.003			13	0.001																			10	0.002					17	0.004							13	0.015	0.01	0.025
18972		G18972T|(ORF1ab_polyprotein:G18708T(K6236N))			13	0.002	5	0.004	14	0.002	11	0.002	4	0.002	6	0.002			41	0.004	10	0.003	13	0.002	36	0.002	2	0.001	4	0.001	8	0.002			21	0.002			11	0.001			21	0.002	4	0.004	3	0.001	30	0.003			6	0.003													6	0.003	7	0.001	4	0.002	10	0.002	7	0.002	15	0.002	15	0.002			27	0.032	0.027	0.059
18973		G18973T|(ORF1ab_polyprotein:G18709T(V6237F))			7	0.001	4	0.003	17	0.002	6	0.001	9	0.003	7	0.003			37	0.003	7	0.002	19	0.003	25	0.001	4	0.002	6	0.002	8	0.002			16	0.002			8	0.001	15	0.002	15	0.001	3	0.003	8	0.003	33	0.003																	3	0.001	13	0.003	3	0.002	12	0.002			20	0.002	11	0.001			26	0.033	0.021	0.054
18975		T18975C|(ORF1ab_polyprotein:T18711C(V6237V))			2156	0.32																																																																													1	0.32	0	0.32
18976		C18976T|(ORF1ab_polyprotein:C18712T(Q6238*))			10	0.001	5	0.004					3	0.001	4	0.002	2	0.003									4	0.002	3	0.001					13	0.001			262	0.035			18	0.002					18	0.002																							7	0.001	5	0.001							13	0.05	0.006	0.056
18980		A18980T|(ORF1ab_polyprotein:A18716T(H6239L))					3	0.002	12	0.001	9	0.002	5	0.002	5	0.002			26	0.002			19	0.002	36	0.002	6	0.003	6	0.002	14	0.003			30	0.003			12	0.002			24	0.002	3	0.003			28	0.002			7	0.003																			12	0.002	7	0.001	21	0.002	14	0.001			21	0.028	0.016	0.044
18980		A18980C|(ORF1ab_polyprotein:A18716C(H6239P))			10	0.001	2	0.001	11	0.001	11	0.002	5	0.002	5	0.002	2	0.002	23	0.002	5	0.001	12	0.002	45	0.002	7	0.004			11	0.002			17	0.002			13	0.002	9	0.001	38	0.003					26	0.002			5	0.002													4	0.002			6	0.003	10	0.002	6	0.001	11	0.001	16	0.002			25	0.029	0.018	0.047
18981		C18981T|(ORF1ab_polyprotein:C18717T(H6239H))					2	0.001	12	0.001													8	0.001	25	0.001	2	0.001	5	0.002	8	0.002			12	0.001			285	0.036			13	0.001			4	0.001	33	0.003																					3	0.002							15	0.001			14	0.046	0.008	0.054
18981		C18981A|(ORF1ab_polyprotein:C18717A(H6239Q))			14	0.002			18	0.002			3	0.001	7	0.003	2	0.002	35	0.003	6	0.002	22	0.003	56	0.003					23	0.005			42	0.004			22	0.003	10	0.001	29	0.003	2	0.002			39	0.003			5	0.002															9	0.002	7	0.004	16	0.003	18	0.004	14	0.001	26	0.003			23	0.034	0.027	0.061
18982		A18982T|(ORF1ab_polyprotein:A18718T(M6240L))			8	0.001	3	0.002	11	0.001									17	0.001			13	0.002	28	0.001					6	0.001			13	0.001			15	0.002			28	0.003			3	0.001	22	0.002																	7	0.003			2	0.001	11	0.002	12	0.003	12	0.001	12	0.001			18	0.012	0.017	0.029
18982		A18982C|(ORF1ab_polyprotein:A18718C(M6240L))			12	0.002	6	0.004	11	0.001	7	0.001			5	0.002			23	0.002			9	0.001	25	0.001	3	0.002	9	0.003	9	0.002			24	0.002			8	0.001			22	0.002	2	0.002	4	0.001	30	0.002																	4	0.002	7	0.001	3	0.002	6	0.001	12	0.003							22	0.024	0.016	0.04
18983		T18983G|(ORF1ab_polyprotein:T18719G(M6240R))			10	0.001			14	0.001	6	0.001	3	0.001	4	0.002			25	0.002			9	0.001	30	0.001	3	0.002	7	0.002	8	0.002			35	0.004					8	0.001	31	0.003			3	0.001	32	0.003			3	0.001													4	0.002			7	0.004	13	0.002	12	0.003			13	0.001			22	0.021	0.02	0.041
18983		T18983A|(ORF1ab_polyprotein:T18719A(M6240K))			19	0.003			19	0.002			6	0.002	8	0.003	2	0.002	19	0.002			31	0.004	58	0.003	8	0.004			14	0.003			28	0.003			16	0.002	18	0.002	33	0.003	2	0.002	7	0.003	53	0.004			3	0.001																	7	0.004	10	0.002	12	0.003	10	0.001	21	0.002			23	0.035	0.025	0.06
18984		G18984A|(ORF1ab_polyprotein:G18720A(M6240I))			8	0.001	5	0.003	15	0.002					6	0.002			22	0.002			18	0.002	37	0.002	2	0.001	7	0.002	9	0.002			23	0.002			15	0.002	8	0.001	16	0.001			5	0.002	30	0.002																	3	0.001			4	0.002	15	0.003	5	0.001			23	0.002			21	0.024	0.014	0.038
18984		G18984-18984del|(ORF1ab_polyprotein:18720-18720del(6240fs))																																																																											1875	0.19					1	0	0.19	0.19
18984		G18984T|(ORF1ab_polyprotein:G18720T(M6240I))			12	0.002	10	0.007	23	0.002	9	0.002	6	0.002	6	0.002	3	0.004	36	0.003	8	0.002	30	0.004	70	0.003	8	0.004	10	0.003	21	0.004			31	0.003			26	0.003	17	0.002	40	0.004	2	0.002	9	0.003	70	0.006	2	0.007	5	0.002							2	0.5					4	0.002	14	0.003	8	0.005	19	0.004	26	0.005	12	0.001	29	0.003			31	0.052	0.547	0.599
18985		G18985T|(ORF1ab_polyprotein:G18721T(V6241F))			17	0.002	2	0.001	14	0.001	6	0.001	5	0.002			2	0.002	28	0.002	5	0.001	17	0.002	60	0.003	5	0.003	4	0.001	13	0.003			29	0.003			23	0.003	16	0.002	38	0.003	2	0.002	5	0.002	39	0.003			5	0.002															11	0.002			8	0.002	15	0.003			27	0.003			25	0.032	0.022	0.054
18985		GTT18985-18987del|(ORF1ab_polyprotein:18721-18723del(V6241del))																																																																											3978	0.403					1	0	0.403	0.403
18986		T18986C|(ORF1ab_polyprotein:T18722C(V6241A))			8	0.001	3	0.002					3	0.001	4	0.002			15	0.001							3	0.002			6	0.001									12	0.002							15	0.001																			7	0.001	3	0.002	9	0.002			11	0.001					13	0.012	0.007	0.019
18986		T18986G|(ORF1ab_polyprotein:T18722G(V6241G))			19	0.003	5	0.003	24	0.002			8	0.003	4	0.002			22	0.002	5	0.001	17	0.002	56	0.003	2	0.001	8	0.003	10	0.002			26	0.003			9	0.001	14	0.002	38	0.003	4	0.004	3	0.001	32	0.003																			9	0.002	4	0.002	12	0.002	12	0.003			20	0.002			24	0.033	0.022	0.055
18986		T18986A|(ORF1ab_polyprotein:T18722A(V6241D))							18	0.002									20	0.002			20	0.003	25	0.001					7	0.001			25	0.002			9	0.001	14	0.002			2	0.002			35	0.003			5	0.002													4	0.002	6	0.001	2	0.001	18	0.003	7	0.001	1880	0.19	15	0.001			18	0.014	0.206	0.22
18987		T18987C|(ORF1ab_polyprotein:T18723C(V6241V))							12	0.001					4	0.002			16	0.001	4	0.001					4	0.002			10	0.002													2	0.002			14	0.001			4	0.002													3	0.001															10	0.009	0.006	0.015
18987		T18987A|(ORF1ab_polyprotein:T18723A(V6241V))							11	0.001			5	0.002	4	0.002			17	0.001	6	0.002	11	0.001	29	0.001	2	0.001			7	0.001			26	0.003			17	0.002			14	0.001	2	0.002	3	0.001	45	0.004																					3	0.002	6	0.001	11	0.002			23	0.002			19	0.017	0.015	0.032
18987		T18987G|(ORF1ab_polyprotein:T18723G(V6241V))			11	0.002	2	0.001	21	0.002			4	0.001	4	0.002			16	0.001			25	0.003	39	0.002	6	0.003	5	0.002	10	0.002			32	0.003					12	0.002	34	0.003			5	0.002	38	0.003			4	0.002					2	0.333							3	0.001			3	0.002	13	0.002	10	0.002			20	0.002			23	0.026	0.352	0.378
18988		G18988A|(ORF1ab_polyprotein:G18724A(V6242I))																					9	0.001	26	0.001					5	0.001											18	0.002	3	0.003			25	0.002																							9	0.002	7	0.001			12	0.001			9	0.003	0.011	0.014
18988		G18988T|(ORF1ab_polyprotein:G18724T(V6242F))			8	0.001	3	0.002	23	0.002			6	0.002	4	0.002			17	0.001			29	0.004	46	0.002	6	0.003	5	0.002	11	0.002			28	0.003			17	0.002			38	0.003			3	0.001	30	0.002																			9	0.002			8	0.002	6	0.001			14	0.001			20	0.028	0.012	0.04
18989		T18989A|(ORF1ab_polyprotein:T18725A(V6242D))			10	0.001			14	0.001	6	0.001	8	0.003					23	0.002			15	0.002	48	0.002	5	0.003	4	0.001	8	0.002			33	0.003			13	0.002	11	0.001	25	0.002			4	0.001	37	0.003			4	0.002													3	0.001	10	0.002	4	0.002	17	0.003	11	0.002	10	0.001	24	0.002			24	0.024	0.021	0.045
18989		T18989G|(ORF1ab_polyprotein:T18725G(V6242G))			19	0.003			26	0.003			7	0.002	9	0.003	2	0.002	51	0.004	15	0.004	25	0.003	49	0.002	4	0.002	7	0.002	15	0.003	2	0.286	39	0.004			22	0.003	20	0.003	48	0.004	4	0.004	4	0.001	52	0.004			8	0.003													4	0.002	18	0.003	2	0.001	23	0.004	17	0.004	24	0.002	28	0.003			28	0.329	0.035	0.364
18990		T18990A|(ORF1ab_polyprotein:T18726A(V6242V))							11	0.001											5	0.001			23	0.001	2	0.001							20	0.002			14	0.002			15	0.001			3	0.001	29	0.002			3	0.001																							14	0.001	20	0.002			12	0.008	0.008	0.016
18990		T18990G|(ORF1ab_polyprotein:T18726G(V6242V))			12	0.002	3	0.002	16	0.002			3	0.001			2	0.002	23	0.002			12	0.001	28	0.001	5	0.003			9	0.002	2	0.286	16	0.002			19	0.002	10	0.001	19	0.002					21	0.002			3	0.001							2	0.5									2	0.001	9	0.002	8	0.002			18	0.002			22	0.309	0.512	0.821
18991		A18991C|(ORF1ab_polyprotein:A18727C(K6243Q))					3	0.002	13	0.001	6	0.001											11	0.001			2	0.001											14	0.002			13	0.001					21	0.002																					5	0.003							14	0.001			10	0.008	0.007	0.015
18991		A18991T|(ORF1ab_polyprotein:A18727T(K6243*))							12	0.001			5	0.002	3	0.001							9	0.001	22	0.001	2	0.001			7	0.001							13	0.002			17	0.002			4	0.001																			3	0.001			5	0.003			6	0.001							13	0.01	0.008	0.018
18991		A18991-18991del|(ORF1ab_polyprotein:18727-18727del(6243fs))									301	0.055																																																																							1	0.055	0	0.055
18992		A18992C|(ORF1ab_polyprotein:A18728C(K6243T))			9	0.001			16	0.002					3	0.001			26	0.002	5	0.001	11	0.001	39	0.002	4	0.002	5	0.002	17	0.004			27	0.003			25	0.003	8	0.001	18	0.002	4	0.004	4	0.001	32	0.003	3	0.01	5	0.002													4	0.002	9	0.002			11	0.002	19	0.004	16	0.002	21	0.002			25	0.025	0.036	0.061
18993		A18993G|(ORF1ab_polyprotein:A18729G(K6243K))			8	0.001							4	0.001			2	0.002			7	0.002	10	0.001			2	0.001			6	0.001							11	0.001	12	0.002	14	0.001					14	0.001																			7	0.001					6	0.001	10	0.001					14	0.012	0.005	0.017
18993		A18993T|(ORF1ab_polyprotein:A18729T(K6243N))			12	0.002	2	0.001			7	0.001							17	0.001			9	0.001	22	0.001					11	0.002			15	0.001			11	0.001	8	0.001	15	0.001			3	0.001	22	0.002																			6	0.001	2	0.001	9	0.002	6	0.001	14	0.001	15	0.001			19	0.012	0.011	0.023
18993		A18993C|(ORF1ab_polyprotein:A18729C(K6243N))			9	0.001			14	0.001					3	0.001							11	0.001	32	0.002					6	0.001			11	0.001			9	0.001	14	0.002	14	0.001	2	0.002	3	0.001	20	0.002																	4	0.002	9	0.002	4	0.002	8	0.002	7	0.001	19	0.002	17	0.002			20	0.011	0.019	0.03
18994		G18994A|(ORF1ab_polyprotein:G18730A(A6244T))					4	0.003					5	0.002					24	0.002	5	0.001			28	0.001					6	0.001			24	0.002			10	0.001	8	0.001	32	0.003					34	0.003																	3	0.001	6	0.001	5	0.003	7	0.001	7	0.001	11	0.001	15	0.001			18	0.014	0.015	0.029
18994		G18994T|(ORF1ab_polyprotein:G18730T(A6244S))			10	0.001	8	0.006	15	0.002	7	0.001	7	0.002	6	0.002			29	0.002	7	0.002	32	0.004	34	0.002	4	0.002	6	0.002	9	0.002			25	0.002			21	0.003	12	0.002	30	0.003					33	0.003																	5	0.002	8	0.002	3	0.002	12	0.002	8	0.002	22	0.002	16	0.002			25	0.037	0.02	0.057
18995		C18995G|(ORF1ab_polyprotein:C18731G(A6244G))			10	0.001			11	0.001							2	0.002					16	0.002			2	0.001			6	0.001							10	0.001					2	0.002			23	0.002																			7	0.001	3	0.002			8	0.002							12	0.009	0.009	0.018
18995		C18995T|(ORF1ab_polyprotein:C18731T(A6244V))			8	0.001	4	0.003	16	0.002			3	0.001					17	0.001	6	0.002	12	0.001	30	0.001	2	0.001			12	0.002			25	0.002			21	0.003			30	0.003	2	0.002	5	0.002	25	0.002																					4	0.002	9	0.002	11	0.002	17	0.002	13	0.001			21	0.02	0.018	0.038
18995		C18995A|(ORF1ab_polyprotein:C18731A(A6244D))	2	0.222	17	0.002	6	0.004	37	0.004	10	0.002	11	0.004	11	0.004			57	0.005	11	0.003	42	0.005	73	0.004	10	0.006	7	0.002	36	0.007			62	0.006			42	0.005	31	0.004	55	0.005			7	0.003	98	0.008	2	0.006	11	0.004													4	0.002	16	0.003	9	0.005	23	0.004	24	0.005	54	0.005	49	0.005			29	0.289	0.055	0.344
18996		T18996G|(ORF1ab_polyprotein:T18732G(A6244A))			11	0.002									5	0.002			19	0.002	4	0.001	10	0.001	27	0.001			4	0.001	7	0.001							15	0.002	9	0.001	15	0.001			6	0.002	22	0.002			3	0.001																					6	0.001	11	0.001					16	0.014	0.008	0.022
18996		T18996A|(ORF1ab_polyprotein:T18732A(A6244A))			9	0.001			18	0.002					4	0.002			13	0.001	4	0.001	18	0.002	37	0.002	5	0.003			10	0.002			24	0.002			14	0.002	8	0.001	17	0.002					32	0.003	2	0.006	3	0.001													3	0.001	6	0.001			10	0.002	5	0.001	19	0.002	13	0.001			22	0.021	0.02	0.041
18997		G18997A|(ORF1ab_polyprotein:G18733A(A6245T))			14	0.002			13	0.001			5	0.002	3	0.001			16	0.001	7	0.002	16	0.002	50	0.002	4	0.002			10	0.002			26	0.003			21	0.003	10	0.001	20	0.002	2	0.002	5	0.002	35	0.003			4	0.002																	5	0.003	9	0.002	8	0.002	24	0.002	19	0.002			23	0.024	0.022	0.046
18997		G18997T|(ORF1ab_polyprotein:G18733T(A6245S))			19	0.003	5	0.003	22	0.002	9	0.002	6	0.002	8	0.003	2	0.002	41	0.003	9	0.002	37	0.005	70	0.003	6	0.003	10	0.003	19	0.004			47	0.005			26	0.003	16	0.002	41	0.004	2	0.002	4	0.001	46	0.004	2	0.006	6	0.002													3	0.001	7	0.001	5	0.003	13	0.002	13	0.003	40	0.004	30	0.003			30	0.05	0.036	0.086
18998		C18998G|(ORF1ab_polyprotein:C18734G(A6245G))			11	0.002	2	0.001							3	0.001	3	0.004	13	0.001	6	0.002									7	0.001			16	0.002							22	0.002																																							9	0.014	0.002	0.016
18998		C18998T|(ORF1ab_polyprotein:C18734T(A6245V))					6	0.004	12	0.001			5	0.002					15	0.001	6	0.002	9	0.001	22	0.001			4	0.001	8	0.002			13	0.001			14	0.002			18	0.002					25	0.002																					4	0.002	6	0.001	7	0.001			13	0.001			17	0.018	0.009	0.027
18998		C18998A|(ORF1ab_polyprotein:C18734A(A6245E))			27	0.004	5	0.003	54	0.005	12	0.002	12	0.004	9	0.003			61	0.005	17	0.005	50	0.006	99	0.005	9	0.005	12	0.004	27	0.006			75	0.007			55	0.007	26	0.003	72	0.006	4	0.004	9	0.003	91	0.007			9	0.004													12	0.005	20	0.004	7	0.004	14	0.003	33	0.007	50	0.005	65	0.006			28	0.074	0.058	0.132
18999		A18999T|(ORF1ab_polyprotein:A18735T(A6245A))			10	0.001	3	0.002					3	0.001							4	0.001			31	0.001					10	0.002															5	0.002	20	0.002																	3	0.001	6	0.001	3	0.002	6	0.001									12	0.008	0.009	0.017
18999		A18999C|(ORF1ab_polyprotein:A18735C(A6245A))			16	0.002	5	0.003	11	0.001	8	0.001	3	0.001					39	0.003	8	0.002			50	0.002	3	0.002			19	0.004			18	0.002			14	0.002	15	0.002	27	0.002	2	0.002	3	0.001	30	0.002			8	0.003													4	0.002	8	0.002	4	0.002			9	0.002	20	0.002	15	0.001			24	0.027	0.021	0.048
19000		T19000C|(ORF1ab_polyprotein:T18736C(L6246L))											4	0.001	3	0.001			27	0.002			9	0.001	28	0.001					10	0.002			17	0.002			9	0.001			16	0.001	2	0.002			13	0.001																			9	0.002	2	0.001	6	0.001	8	0.002			13	0.001			16	0.011	0.011	0.022
19000		T19000A|(ORF1ab_polyprotein:T18736A(L6246I))			16	0.002	3	0.002	24	0.002	8	0.001	7	0.002	3	0.001	3	0.004	36	0.003	9	0.002	22	0.003	48	0.002	2	0.001	11	0.004	17	0.004			33	0.003			27	0.003	14	0.002	37	0.003	3	0.003	4	0.001	51	0.004			6	0.002													5	0.002	11	0.002	7	0.004	13	0.002	13	0.003	23	0.002	22	0.002			29	0.041	0.03	0.071
19000		T19000G|(ORF1ab_polyprotein:T18736G(L6246V))			9	0.001	8	0.006	15	0.002	9	0.002	6	0.002	3	0.001			39	0.003	13	0.004	24	0.003	51	0.002	2	0.001	7	0.002	12	0.002			30	0.003			28	0.003	22	0.003	23	0.002			6	0.002	42	0.003	2	0.006	6	0.002													5	0.002	9	0.002	11	0.006	8	0.002	17	0.004	20	0.002	24	0.002			28	0.04	0.035	0.075
19001		T19001C|(ORF1ab_polyprotein:T18737C(L6246S))					2	0.001							3	0.001			25	0.002	8	0.002			24	0.001	2	0.001							13	0.001					9	0.001	20	0.002					22	0.002																					2	0.001	7	0.001	6	0.001	10	0.001					14	0.01	0.008	0.018
19001		T19001A|(ORF1ab_polyprotein:T18737A(L6246*))			14	0.002	3	0.002	21	0.002			5	0.002	3	0.001			17	0.001	6	0.002	29	0.004	45	0.002	5	0.003			17	0.004			41	0.004			24	0.003	13	0.002	23	0.002					47	0.004			3	0.001													4	0.002	6	0.001	7	0.004	10	0.002	14	0.003	23	0.002	26	0.002			24	0.034	0.023	0.057
19001		T19001G|(ORF1ab_polyprotein:T18737G(L6246*))			9	0.001			16	0.002	13	0.002	5	0.002	4	0.002			27	0.002	10	0.003	20	0.002	46	0.002	2	0.001			6	0.001			35	0.003			19	0.002	19	0.002	28	0.002	4	0.004	3	0.001	38	0.003			5	0.002					2	0.286											2	0.001	8	0.002	9	0.002	21	0.002	14	0.001			25	0.027	0.306	0.333
19002		A19002C|(ORF1ab_polyprotein:A18738C(L6246F))			15	0.002	4	0.003	12	0.001	8	0.001							18	0.001	6	0.002			21	0.001	3	0.002			9	0.002			16	0.002			11	0.001			17	0.002					20	0.002																			6	0.001					5	0.001			13	0.001			16	0.018	0.007	0.025
19002		A19002T|(ORF1ab_polyprotein:A18738T(L6246F))			8	0.001			10	0.001			5	0.002					15	0.001			13	0.002	29	0.001	2	0.001	7	0.002	8	0.002			19	0.002							12	0.001			6	0.002	20	0.002			5	0.002															7	0.001	3	0.002			6	0.001							17	0.015	0.011	0.026
19003		T19003C|(ORF1ab_polyprotein:T18739C(L6247L))					2	0.001							3	0.001			19	0.002			10	0.001							8	0.002							13	0.002			18	0.002			3	0.001	15	0.001																	3	0.001			3	0.002											11	0.009	0.007	0.016
19003		T19003G|(ORF1ab_polyprotein:T18739G(L6247V))			22	0.003	2	0.001	24	0.002			5	0.002	5	0.002			41	0.003	10	0.003	29	0.004	47	0.002	4	0.002	10	0.003	17	0.004			40	0.004			34	0.004	22	0.003	35	0.003	3	0.003	5	0.002	53	0.004			7	0.003																	7	0.004	13	0.002	18	0.004	17	0.002	21	0.002			25	0.042	0.029	0.071
19003		T19003A|(ORF1ab_polyprotein:T18739A(L6247I))			25	0.003	5	0.003	51	0.005	11	0.002	13	0.005	4	0.002			48	0.004	13	0.004	42	0.005	99	0.005	8	0.004	11	0.004	28	0.006			64	0.006			37	0.005	26	0.003	76	0.007	5	0.005	10	0.004	91	0.007			9	0.004													7	0.003	14	0.003	15	0.008	27	0.005	22	0.005	47	0.005	45	0.004			28	0.066	0.06	0.126
19004		T19004C|(ORF1ab_polyprotein:T18740C(L6247S))			8	0.001									3	0.001			19	0.002	6	0.002					3	0.002			5	0.001			12	0.001			10	0.001			13	0.001									4	0.002													4	0.002			5	0.003			7	0.001							13	0.011	0.009	0.02
19004		T19004A|(ORF1ab_polyprotein:T18740A(L6247*))			9	0.001			13	0.001			3	0.001	3	0.001							14	0.002	28	0.001	3	0.002	5	0.002	10	0.002			27	0.003			18	0.002	10	0.001	33	0.003			3	0.001	35	0.003																					4	0.002			10	0.002	27	0.003	21	0.002			19	0.019	0.016	0.035
19004		T19004G|(ORF1ab_polyprotein:T18740G(L6247*))			12	0.002	3	0.002	19	0.002			8	0.003	3	0.001	4	0.005	31	0.003	7	0.002	14	0.002	35	0.002	2	0.001	5	0.002	12	0.002			27	0.003			13	0.002	11	0.001	22	0.002	3	0.003	4	0.001	36	0.003			3	0.001													4	0.002	12	0.002	7	0.004	10	0.002	15	0.003	21	0.002	24	0.002			28	0.035	0.027	0.062
19005		A19005T|(ORF1ab_polyprotein:A18741T(L6247F))							12	0.001					3	0.001									33	0.002	2	0.001			6	0.001			13	0.001			9	0.001			25	0.002			5	0.002	19	0.001																					2	0.001	6	0.001	5	0.001			11	0.001			14	0.008	0.009	0.017
19006		G19006A|(ORF1ab_polyprotein:G18742A(A6248T))			12	0.002	4	0.003	13	0.001					4	0.002					4	0.001			30	0.001					11	0.002			20	0.002			12	0.001	10	0.001	22	0.002			4	0.001	24	0.002																			6	0.001	3	0.002			12	0.003			16	0.002			17	0.016	0.013	0.029
19006		G19006T|(ORF1ab_polyprotein:G18742T(A6248S))			18	0.003	7	0.005	17	0.002	7	0.001	3	0.001	7	0.003	3	0.004	30	0.002	5	0.001	17	0.002	31	0.001	2	0.001	7	0.002	13	0.003			27	0.003			16	0.002	18	0.002	29	0.003					31	0.002			7	0.003													3	0.001	12	0.002	5	0.003	12	0.002	10	0.002	14	0.001	29	0.003			27	0.038	0.022	0.06
19007		C19007T|(ORF1ab_polyprotein:C18743T(A6248V))					8	0.006					5	0.002	4	0.002					4	0.001			29	0.001	4	0.002							12	0.001			14	0.002			18	0.002			4	0.001	26	0.002																					5	0.003			7	0.001	10	0.001	12	0.001			15	0.017	0.011	0.028
19007		C19007A|(ORF1ab_polyprotein:C18743A(A6248E))			8	0.001			22	0.002	7	0.001	5	0.002	4	0.002			23	0.002	8	0.002	25	0.003	62	0.003	5	0.003	4	0.001	23	0.005			30	0.003			28	0.003	17	0.002	46	0.004	3	0.003	4	0.001	46	0.004	3	0.01	8	0.003													8	0.004	12	0.002	3	0.002	15	0.003	13	0.003	32	0.003	34	0.003			28	0.035	0.045	0.08
19008		A19008T|(ORF1ab_polyprotein:A18744T(A6248A))											4	0.001					13	0.001			17	0.002			4	0.002			7	0.001			16	0.002			14	0.002			16	0.001					33	0.003			3	0.001													3	0.001					14	0.003	7	0.001	12	0.001	12	0.001			15	0.011	0.012	0.023
19008		A19008C|(ORF1ab_polyprotein:A18744C(A6248A))			16	0.002	5	0.003	11	0.001	9	0.002	4	0.001	3	0.001	2	0.002	31	0.003	5	0.001	13	0.002	52	0.003			9	0.003	10	0.002			18	0.002			25	0.003	15	0.002	35	0.003	2	0.002	3	0.001	42	0.003			3	0.001															8	0.002	5	0.003	11	0.002	8	0.002	17	0.002	16	0.002			27	0.033	0.023	0.056
19009		G19009A|(ORF1ab_polyprotein:G18745A(D6249N))			9	0.001			16	0.002	7	0.001	3	0.001	6	0.002			17	0.001	8	0.002	22	0.003	49	0.002			11	0.004	12	0.002			29	0.003			19	0.002			25	0.002					45	0.004			3	0.001															9	0.002	5	0.003	11	0.002	12	0.003	21	0.002	19	0.002			22	0.026	0.021	0.047
19009		G19009T|(ORF1ab_polyprotein:G18745T(D6249Y))			16	0.002	5	0.003	14	0.001	11	0.002	5	0.002	5	0.002			44	0.004	9	0.002	32	0.004	65	0.003	9	0.005	12	0.004	18	0.004			39	0.004			30	0.004	16	0.002	36	0.003	5	0.005	6	0.002	53	0.004			7	0.003													7	0.003	7	0.001	9	0.005	15	0.003	15	0.003	21	0.002	28	0.003			28	0.048	0.037	0.085
19010		A19010C|(ORF1ab_polyprotein:A18746C(D6249A))			9	0.001	2	0.001							3	0.001	2	0.002	14	0.001							5	0.003			6	0.001							13	0.002	11	0.001	14	0.001					19	0.001																			6	0.001	4	0.002			11	0.002	17	0.002					15	0.013	0.009	0.022
19010		A19010T|(ORF1ab_polyprotein:A18746T(D6249V))			12	0.002			10	0.001			3	0.001					19	0.002	7	0.002	12	0.001	40	0.002	5	0.003	4	0.001	9	0.002			20	0.002			17	0.002	10	0.001	30	0.003			3	0.001	31	0.002																	3	0.001			2	0.001	8	0.002	7	0.001	16	0.002	12	0.001			22	0.022	0.014	0.036
19011		C19011T|(ORF1ab_polyprotein:C18747T(D6249D))			9	0.001	2	0.001	16	0.002									20	0.002	4	0.001	11	0.001	26	0.001	4	0.002	5	0.002	8	0.002			20	0.002			9	0.001	11	0.001	24	0.002			3	0.001	22	0.002																			7	0.001			14	0.003			14	0.001					19	0.019	0.01	0.029
19011		C19011A|(ORF1ab_polyprotein:C18747A(D6249E))			14	0.002	4	0.003	35	0.004	10	0.002	8	0.003	3	0.001	4	0.005	39	0.003	9	0.002	36	0.004	62	0.003	6	0.003	11	0.004	26	0.005			68	0.007			41	0.005	22	0.003	57	0.005	3	0.003	4	0.001	66	0.005	3	0.01	8	0.003													3	0.001	18	0.003	6	0.003	13	0.002	23	0.005	61	0.006	47	0.005			30	0.059	0.052	0.111
19012		A19012T|(ORF1ab_polyprotein:A18748T(K6250*))			8	0.001	3	0.002	12	0.001					3	0.001	2	0.002	18	0.001					42	0.002					9	0.002			19	0.002			12	0.001	12	0.001	15	0.001					18	0.001																					2	0.001			7	0.001	11	0.001	13	0.001			17	0.016	0.006	0.022
19012		A19012C|(ORF1ab_polyprotein:A18748C(K6250Q))			21	0.003	3	0.002	32	0.003	8	0.001	5	0.002	6	0.002	4	0.005	43	0.004	11	0.003	23	0.003	76	0.004	5	0.003	10	0.003	17	0.004			38	0.004			31	0.004	18	0.002	54	0.005	6	0.005	4	0.001	64	0.005			3	0.001															8	0.002	6	0.003	11	0.002	20	0.004	27	0.003	34	0.003			28	0.052	0.034	0.086
19013		A19013C|(ORF1ab_polyprotein:A18749C(K6250T))			15	0.002	3	0.002					3	0.001	3	0.001	2	0.002	27	0.002			15	0.002	28	0.001	2	0.001	5	0.002	5	0.001			19	0.002					11	0.001	20	0.002					23	0.002	2	0.006	3	0.001															12	0.002	3	0.002	6	0.001	7	0.001			21	0.002			22	0.02	0.019	0.039
19014		A19014T|(ORF1ab_polyprotein:A18750T(K6250N))					2	0.001											16	0.001	4	0.001	12	0.001	22	0.001	4	0.002							13	0.001									2	0.002	5	0.002	22	0.002																	3	0.001					10	0.002	6	0.001	10	0.001					14	0.008	0.011	0.019
19014		A19014C|(ORF1ab_polyprotein:A18750C(K6250N))			12	0.002	6	0.004	18	0.002	6	0.001			5	0.002			21	0.002	6	0.002	17	0.002	45	0.002	4	0.002	5	0.002	8	0.002			19	0.002			15	0.002			34	0.003			4	0.001	43	0.003			4	0.002															8	0.002	6	0.003	10	0.002	10	0.002	20	0.002	17	0.002			24	0.029	0.022	0.051
19015		T19015A|(ORF1ab_polyprotein:T18751A(F6251I))			8	0.001			14	0.001			3	0.001					19	0.002	4	0.001	18	0.002	46	0.002			6	0.002	5	0.001			25	0.002			15	0.002	12	0.001	20	0.002					36	0.003			6	0.002													4	0.002	7	0.001	6	0.003	9	0.002	13	0.003	23	0.002	27	0.003			22	0.018	0.023	0.041
19015		T19015G|(ORF1ab_polyprotein:T18751G(F6251V))			14	0.002			11	0.001	11	0.002							32	0.003	5	0.001	18	0.002	34	0.002	3	0.002	5	0.002			2	0.286	28	0.003			19	0.002	10	0.001	28	0.002			5	0.002	35	0.003									2	0.286									8	0.002	4	0.002	13	0.002	8	0.002	19	0.002	17	0.002			23	0.309	0.305	0.614
19016		T19016G|(ORF1ab_polyprotein:T18752G(F6251C))			10	0.001	3	0.002	10	0.001									26	0.002			19	0.002	40	0.002	7	0.004	5	0.002	5	0.001			28	0.003			13	0.002	11	0.001	30	0.003			3	0.001	39	0.003			5	0.002															7	0.001	3	0.002	11	0.002	11	0.002	22	0.002	23	0.002			22	0.023	0.02	0.043
19016		T19016A|(ORF1ab_polyprotein:T18752A(F6251Y))			14	0.002	2	0.001	17	0.002	8	0.001	5	0.002					17	0.001	6	0.002	16	0.002	27	0.001	5	0.003	7	0.002					25	0.002			18	0.002	10	0.001	22	0.002					34	0.003			4	0.002													3	0.001	9	0.002	5	0.003	10	0.002	16	0.003	21	0.002	26	0.002			24	0.024	0.022	0.046
19017		C19017G|(ORF1ab_polyprotein:C18753G(F6251L))			11	0.002			11	0.001	6	0.001							16	0.001							2	0.001			12	0.002			16	0.002							14	0.001					15	0.001			5	0.002																	2	0.001	8	0.002	8	0.002	12	0.001					14	0.01	0.01	0.02
19017		C19017A|(ORF1ab_polyprotein:C18753A(F6251L))			23	0.003	10	0.007	42	0.004	12	0.002	10	0.004	8	0.003			76	0.006	8	0.002	47	0.006	82	0.004	11	0.006	15	0.005	16	0.003			76	0.008			54	0.007	29	0.003	51	0.005	6	0.005	6	0.002	83	0.006	2	0.006	17	0.007													9	0.004	27	0.005	9	0.005	37	0.007	31	0.007	52	0.005	45	0.004			29	0.073	0.068	0.141
19017	RATG13	C19017T|(ORF1ab_polyprotein:C18753T(F6251F))			14	0.002	8	0.006	28	0.003			8	0.003	9	0.003			37	0.003	7	0.002	25	0.003	42	0.002	6	0.003	4	0.001	2437	0.504			37	0.004			26	0.003	17	0.002	29	0.003			8	0.003	38	0.003			5	0.002													3	0.001	10	0.002	5	0.003	19	0.004	15	0.003	26	0.003	27	0.003			26	0.544	0.03	0.574
19018		C19018G|(ORF1ab_polyprotein:C18754G(P6252A))					2	0.001							5	0.002			25	0.002							2	0.001							15	0.001			11	0.001					2	0.002	3	0.001	27	0.002																			7	0.001					5	0.001							11	0.008	0.007	0.015
19018		C19018T|(ORF1ab_polyprotein:C18754T(P6252S))			18	0.003	7	0.005	29	0.003	18	0.003	8	0.003	4	0.002			43	0.004	4	0.001	19	0.002	54	0.003	6	0.003	6	0.002	19	0.004			47	0.005			22	0.003	13	0.002	30	0.003	2	0.002	7	0.003	42	0.003	2	0.006	4	0.002													5	0.002	9	0.002	3	0.002	18	0.003	14	0.003	21	0.002	40	0.004			29	0.048	0.037	0.085
19018		C19018A|(ORF1ab_polyprotein:CCA18754-18756AAA(P6252K))																															2	0.286																																																	1	0.286	0	0.286
19018		C19018A|(ORF1ab_polyprotein:C18754A(P6252T))			23	0.003	7	0.005	35	0.004	8	0.001	8	0.003	5	0.002	5	0.006	51	0.004	13	0.004	19	0.002	52	0.003	7	0.004	10	0.003	23	0.005			61	0.006			36	0.004	26	0.003	38	0.003			6	0.002	65	0.005			13	0.005					2	0.286							4	0.002	12	0.002	10	0.006	19	0.004	14	0.003	37	0.004	42	0.004			29	0.062	0.326	0.388
19019		C19019T|(ORF1ab_polyprotein:C18755T(P6252L))					5	0.003	14	0.001	7	0.001	4	0.001	3	0.001			33	0.003	10	0.003	15	0.002	27	0.001	3	0.002	5	0.002	16	0.003			11	0.001			16	0.002			25	0.002	2	0.002	4	0.001	44	0.003			5	0.002													5	0.002			6	0.003	7	0.001	6	0.001	24	0.002	24	0.002			25	0.026	0.021	0.047
19019		C19019A|(ORF1ab_polyprotein:C18755A(P6252Q))			12	0.002	3	0.002	25	0.003			7	0.002	4	0.002	2	0.002	44	0.004	10	0.003	44	0.005	60	0.003	7	0.004	9	0.003	15	0.003			46	0.005			20	0.002	14	0.002	30	0.003	2	0.002	4	0.001	59	0.005			6	0.002													3	0.001	14	0.003	7	0.004	24	0.005	14	0.003	34	0.003	31	0.003			28	0.047	0.035	0.082
19019		C19019A|(ORF1ab_polyprotein:CCA18754-18756AAA(P6252K))																															2	0.286																																																	1	0.286	0	0.286
19020		A19020C|(ORF1ab_polyprotein:A18756C(P6252P))			8	0.001	4	0.003	10	0.001			5	0.002	4	0.002			22	0.002			15	0.002	41	0.002	2	0.001			9	0.002			22	0.002			14	0.002	13	0.002	33	0.003	2	0.002			27	0.002																			8	0.002	2	0.001	9	0.002	10	0.002	17	0.002	18	0.002			22	0.024	0.018	0.042
19021		G19021A|(ORF1ab_polyprotein:G18757A(V6253I))					3	0.002					5	0.002					14	0.001	4	0.001			28	0.001									11	0.001			12	0.001			13	0.001					23	0.002																					2	0.001	9	0.002	11	0.002	13	0.001	15	0.001			14	0.009	0.01	0.019
19021		G19021T|(ORF1ab_polyprotein:G18757T(V6253F))			10	0.001	5	0.003	11	0.001			5	0.002					19	0.002	8	0.002	17	0.002	69	0.003			9	0.003	8	0.002			24	0.002			22	0.003			40	0.004	3	0.003			35	0.003			3	0.001															11	0.002	9	0.005	7	0.001	9	0.002	18	0.002	21	0.002			22	0.026	0.025	0.051
19022		T19022C|(ORF1ab_polyprotein:T18758C(V6253A))			14	0.002	3	0.002	11	0.001	6	0.001	3	0.001					13	0.001	5	0.001					2	0.001															20	0.002			3	0.001	18	0.001																			6	0.001			8	0.002					14	0.001			14	0.01	0.008	0.018
19022		T19022A|(ORF1ab_polyprotein:T18758A(V6253D))			9	0.001	3	0.002	18	0.002	7	0.001							14	0.001			11	0.001	30	0.001	2	0.001			12	0.002			26	0.003			19	0.002	9	0.001	23	0.002					19	0.001																					2	0.001	10	0.002	5	0.001	18	0.002	20	0.002			19	0.018	0.011	0.029
19022		19022-insertT|(ORF1ab_polyprotein:18758insertT(6253fs))																																					292	0.036																																											1	0.036	0	0.036
19022		T19022G|(ORF1ab_polyprotein:T18758G(V6253G))			13	0.002	9	0.006	23	0.002	11	0.002	4	0.001	8	0.003			37	0.003	7	0.002	26	0.003	35	0.002	4	0.002	6	0.002	14	0.003			28	0.003			13	0.002	15	0.002	37	0.003			4	0.001	50	0.004			9	0.004					2	0.286							6	0.003	10	0.002	5	0.003	10	0.002	5	0.001	19	0.002	23	0.002			28	0.04	0.313	0.353
19023		T19023C|(ORF1ab_polyprotein:T18759C(V6253V))																	17	0.001	5	0.001	11	0.001	21	0.001	4	0.002	8	0.003	10	0.002			19	0.002			9	0.001	13	0.002	21	0.002			4	0.001	21	0.002			4	0.002													3	0.001	7	0.001					7	0.001	12	0.001	11	0.001			19	0.016	0.012	0.028
19023		T19023A|(ORF1ab_polyprotein:T18759A(V6253V))			13	0.002			22	0.002			6	0.002	5	0.002			34	0.003	4	0.001	25	0.003	48	0.002	3	0.002			5	0.001			33	0.003			26	0.003	10	0.001	24	0.002	2	0.002	3	0.001	64	0.005			6	0.002															9	0.002	5	0.003	10	0.002	13	0.003	28	0.003	28	0.003			24	0.027	0.028	0.055
19023		T19023G|(ORF1ab_polyprotein:T18759G(V6253V))			13	0.002	4	0.003	21	0.002	6	0.001	4	0.001	6	0.002			23	0.002	8	0.002	13	0.002	38	0.002	2	0.001			14	0.003			32	0.003			19	0.002	9	0.001	26	0.002	2	0.002	4	0.001	49	0.004	2	0.006	8	0.003															7	0.001	4	0.002	6	0.001	18	0.004	16	0.002	25	0.002			27	0.029	0.03	0.059
19024		C19024T|(ORF1ab_polyprotein:C18760T(L6254F))							16	0.002			5	0.002							6	0.002									7	0.001			19	0.002			13	0.002					2	0.002	3	0.001	33	0.003																	5	0.002			4	0.002	8	0.002	14	0.003	17	0.002	12	0.001			15	0.011	0.018	0.029
19024		C19024A|(ORF1ab_polyprotein:C18760A(L6254I))			12	0.002	5	0.003	21	0.002					5	0.002			38	0.003	8	0.002	21	0.003	65	0.003	4	0.002	6	0.002	16	0.003			32	0.003			13	0.002	13	0.002	30	0.003	2	0.002			56	0.004			9	0.004															9	0.002	7	0.004	10	0.002	13	0.003	30	0.003	28	0.003			24	0.034	0.03	0.064
19025		T19025C|(ORF1ab_polyprotein:T18761C(L6254P))			8	0.001	3	0.002	10	0.001			4	0.001					13	0.001	5	0.001			21	0.001															9	0.001	18	0.002	2	0.002							3	0.001															8	0.002	2	0.001	9	0.002	5	0.001	10	0.001	12	0.001			17	0.009	0.013	0.022
19025		T19025A|(ORF1ab_polyprotein:T18761A(L6254H))			9	0.001	6	0.004	13	0.001			6	0.002					21	0.002	6	0.002	16	0.002	31	0.001			11	0.004	10	0.002			24	0.002			16	0.002	14	0.002	29	0.003			4	0.001	29	0.002			9	0.004													3	0.001			2	0.001	13	0.002	13	0.003	14	0.001	18	0.002			23	0.027	0.02	0.047
19025		T19025G|(ORF1ab_polyprotein:T18761G(L6254R))			16	0.002	3	0.002			9	0.002	5	0.002	5	0.002			34	0.003	9	0.002	11	0.001	45	0.002			7	0.002	8	0.002			30	0.003			19	0.002	11	0.001	39	0.003	3	0.003	5	0.002	38	0.003			6	0.002													4	0.002	9	0.002	4	0.002	8	0.002	9	0.002	13	0.001	21	0.002			26	0.028	0.026	0.054
19026		T19026C|(ORF1ab_polyprotein:T18762C(L6254L))											7	0.002																					16	0.002							15	0.001			3	0.001			2	0.006																			3	0.002	9	0.002									7	0.004	0.012	0.016
19026		T19026A|(ORF1ab_polyprotein:T18762A(L6254L))			10	0.001	5	0.003	11	0.001			3	0.001	4	0.002							13	0.002			3	0.002			6	0.001			20	0.002			11	0.001			20	0.002					22	0.002																					4	0.002	6	0.001	9	0.002	18	0.002	11	0.001			17	0.016	0.012	0.028
19026		T19026G|(ORF1ab_polyprotein:T18762G(L6254L))			9	0.001			15	0.002			5	0.002					31	0.003			11	0.001	30	0.001	3	0.002	4	0.001					17	0.002			11	0.001			24	0.002			4	0.001	32	0.003																	3	0.001			4	0.002			5	0.001	16	0.002	14	0.001			18	0.016	0.013	0.029
19027		C19027T|(ORF1ab_polyprotein:C18763T(H6255Y))					3	0.002							3	0.001			22	0.002	5	0.001	12	0.001	30	0.001	2	0.001	7	0.002	7	0.001			24	0.002							19	0.002			4	0.001	23	0.002			3	0.001													3	0.001	6	0.001	5	0.003	9	0.002	8	0.002	15	0.002					20	0.014	0.017	0.031
19027		C19027A|(ORF1ab_polyprotein:C18763A(H6255N))			19	0.003	5	0.003	43	0.004	11	0.002	9	0.003			2	0.002	44	0.004	11	0.003	40	0.005	81	0.004	6	0.003	9	0.003	26	0.005			54	0.005			34	0.004	30	0.004	50	0.004			4	0.001	82	0.006	3	0.01	11	0.004													5	0.002	18	0.003	13	0.007	18	0.003	19	0.004	47	0.005	45	0.004			28	0.057	0.053	0.11
19028		A19028T|(ORF1ab_polyprotein:A18764T(H6255L))													3	0.001					4	0.001			23	0.001			7	0.002	9	0.002			12	0.001			13	0.002			22	0.002			4	0.001	22	0.002																													13	0.001			11	0.01	0.006	0.016
19028		A19028C|(ORF1ab_polyprotein:A18764C(H6255P))			11	0.002	2	0.001	11	0.001	7	0.001	5	0.002	5	0.002			28	0.002	4	0.001	15	0.002	43	0.002	2	0.001	8	0.003	7	0.001			14	0.001			10	0.001	12	0.001	22	0.002					23	0.002	2	0.006	4	0.002															10	0.002	2	0.001	10	0.002	7	0.001	14	0.001	15	0.001			26	0.024	0.02	0.044
19029	RATG13	C19029T|(ORF1ab_polyprotein:C18765T(H6255H))			9	0.001	2	0.001	11	0.001			4	0.001	3	0.001					5	0.001	14	0.002	32	0.002			8	0.003	9	0.002			15	0.001			14	0.002	9	0.001	28	0.002			5	0.002	32	0.003			3	0.001													4	0.002	10	0.002	6	0.003	11	0.002	8	0.002			15	0.001			23	0.019	0.02	0.039
19029		C19029A|(ORF1ab_polyprotein:C18765A(H6255Q))			20	0.003	4	0.003	35	0.004	8	0.001	12	0.004	7	0.003	3	0.004	42	0.003	10	0.003	32	0.004	82	0.004	6	0.003	10	0.003	25	0.005			51	0.005			34	0.004	17	0.002	39	0.003	2	0.002	3	0.001	73	0.006			11	0.004					2	0.286							6	0.003	17	0.003	11	0.006	18	0.003	9	0.002	40	0.004	42	0.004			30	0.058	0.327	0.385
19030		G19030A|(ORF1ab_polyprotein:G18766A(D6256N))			8	0.001			17	0.002											4	0.001	12	0.001	38	0.002	2	0.001	9	0.003	12	0.002			19	0.002			14	0.002			35	0.003			3	0.001	26	0.002																					4	0.002	12	0.002	7	0.001	10	0.001	12	0.001			18	0.017	0.013	0.03
19030		G19030T|(ORF1ab_polyprotein:G18766T(D6256Y))			14	0.002	5	0.003	23	0.002	7	0.001	5	0.002	7	0.003	2	0.002	33	0.003	9	0.002	28	0.003	55	0.003	5	0.003	7	0.002	16	0.003			45	0.004			26	0.003	11	0.001	39	0.003	2	0.002	4	0.001	34	0.003	3	0.01	5	0.002													3	0.001	12	0.002	4	0.002	16	0.003	12	0.003	20	0.002	27	0.003			30	0.042	0.037	0.079
19031		A19031C|(ORF1ab_polyprotein:A18767C(D6256A))															2	0.002			4	0.001			22	0.001	2	0.001	6	0.002									14	0.002	9	0.001	16	0.001			6	0.002	18	0.001																			8	0.002					7	0.001							12	0.01	0.007	0.017
19032		C19032T|(ORF1ab_polyprotein:C18768T(D6256D))			11	0.002	2	0.001	15	0.002			3	0.001					16	0.001	4	0.001	15	0.002							12	0.002			29	0.003			14	0.002	11	0.001	17	0.002			3	0.001	22	0.002																	3	0.001			4	0.002	9	0.002	10	0.002	13	0.001	12	0.001			20	0.018	0.014	0.032
19032		C19032A|(ORF1ab_polyprotein:C18768A(D6256E))			24	0.003	7	0.005	32	0.003	12	0.002	6	0.002	7	0.003			50	0.004	20	0.005	52	0.006	108	0.005	7	0.004	13	0.004	24	0.005	2	0.286	65	0.006			33	0.004	27	0.003	64	0.006	2	0.002	4	0.001	77	0.006	2	0.006	15	0.006			2	0.286									5	0.002	17	0.003	10	0.006	13	0.002	20	0.004	47	0.005	42	0.004			31	0.35	0.339	0.689
19033		A19033G|(ORF1ab_polyprotein:A18769G(I6257V))			10	0.001			10	0.001													9	0.001	22	0.001	3	0.002			8	0.002			12	0.001							16	0.001					14	0.001			3	0.001															6	0.001			7	0.001									12	0.009	0.005	0.014
19033		A19033T|(ORF1ab_polyprotein:A18769T(I6257F))					3	0.002					4	0.001	3	0.001					8	0.002			31	0.001	2	0.001	4	0.001	7	0.001			12	0.001			12	0.001			25	0.002			5	0.002	21	0.002																					2	0.001			5	0.001	13	0.001	17	0.002			17	0.012	0.011	0.023
19033		A19033C|(ORF1ab_polyprotein:A18769C(I6257L))			12	0.002	7	0.005	12	0.001			4	0.001	4	0.002			30	0.002	5	0.001	15	0.002	43	0.002	3	0.002			8	0.002			21	0.002					12	0.001	14	0.001			3	0.001	26	0.002	3	0.01	3	0.001													4	0.002	6	0.001	3	0.002	9	0.002	10	0.002	11	0.001	15	0.001			25	0.025	0.026	0.051
19034		T19034G|(ORF1ab_polyprotein:T18770G(I6257S))			12	0.002	3	0.002	15	0.002	6	0.001	10	0.004	3	0.001			19	0.002			15	0.002	32	0.002	2	0.001			6	0.001			29	0.003			13	0.002	9	0.001	18	0.002			5	0.002	19	0.001			6	0.002															6	0.001	3	0.002			7	0.001			12	0.001			22	0.026	0.012	0.038
19034		T19034A|(ORF1ab_polyprotein:T18770A(I6257N))			10	0.001	2	0.001	18	0.002	6	0.001	4	0.001	4	0.002			30	0.002	4	0.001	19	0.002	36	0.002	3	0.002	6	0.002	14	0.003			30	0.003			20	0.002	10	0.001	31	0.003			4	0.001	38	0.003			4	0.002															6	0.001	4	0.002	12	0.002	12	0.003	24	0.002	18	0.002			26	0.028	0.021	0.049
19035		T19035G|(ORF1ab_polyprotein:T18771G(I6257M))																							35	0.002	2	0.001			7	0.001			16	0.002							29	0.003					33	0.003																					4	0.002			8	0.002	14	0.001					9	0.006	0.011	0.017
19035		T19035A|(ORF1ab_polyprotein:T18771A(I6257I))							12	0.001					4	0.002							20	0.002			3	0.002			14	0.003			18	0.002			15	0.002			15	0.001			3	0.001	42	0.003			3	0.001																	3	0.002							12	0.001			13	0.014	0.009	0.023
19036		G19036A|(ORF1ab_polyprotein:G18772A(G6258S))			18	0.003			20	0.002	7	0.001	4	0.001					28	0.002	9	0.002	22	0.003	58	0.003	4	0.002			13	0.003			28	0.003			16	0.002	9	0.001	39	0.003					45	0.004			9	0.004													3	0.001	8	0.002	3	0.002	12	0.002	11	0.002	30	0.003	14	0.001			23	0.028	0.024	0.052
19036		G19036T|(ORF1ab_polyprotein:G18772T(G6258C))			14	0.002	7	0.005	27	0.003	12	0.002	8	0.003	11	0.004			45	0.004	8	0.002	39	0.005	72	0.003	5	0.003	8	0.003	18	0.004	2	0.286	51	0.005			35	0.004	24	0.003	46	0.004	2	0.002	7	0.003	79	0.006			9	0.004															18	0.003	8	0.005	16	0.003	30	0.006	37	0.004	36	0.003	2	0.222	29	0.341	0.265	0.606
19037		G19037A|(ORF1ab_polyprotein:G18773A(G6258D))			10	0.001	2	0.001	12	0.001	7	0.001					2	0.002	14	0.001			11	0.001	33	0.002	3	0.002			12	0.002			12	0.001			9	0.001							3	0.001	21	0.002																	3	0.001	8	0.002			9	0.002	10	0.002	11	0.001	11	0.001			20	0.016	0.012	0.028
19037		G19037T|(ORF1ab_polyprotein:G18773T(G6258V))			23	0.003	6	0.004	28	0.003	10	0.002	8	0.003	7	0.003	3	0.004	32	0.003	12	0.003	26	0.003	73	0.004	5	0.003	8	0.003	19	0.004			32	0.003			33	0.004	18	0.002	42	0.004			10	0.004	53	0.004																	4	0.002	13	0.002	7	0.004	19	0.004	10	0.002	24	0.002	24	0.002			27	0.054	0.03	0.084
19038		T19038A|(ORF1ab_polyprotein:T18774A(G6258G))					3	0.002																	21	0.001	3	0.002	6	0.002	8	0.002			18	0.002			11	0.001			14	0.001			6	0.002	19	0.001																	3	0.001			2	0.001			8	0.002							13	0.012	0.008	0.02
19038		T19038G|(ORF1ab_polyprotein:T18774G(G6258G))					2	0.001					4	0.001	4	0.002			21	0.002	5	0.001	16	0.002	38	0.002			4	0.001					16	0.002			16	0.002			26	0.002	2	0.002	6	0.002	22	0.002			4	0.002															6	0.001	5	0.003	6	0.001	8	0.002	15	0.002	14	0.001			21	0.016	0.02	0.036
19039		A19039T|(ORF1ab_polyprotein:A18775T(N6259Y))			10	0.001			17	0.002					3	0.001			18	0.001			19	0.002	47	0.002	3	0.002	4	0.001	6	0.001			20	0.002			14	0.002			27	0.002			4	0.001	33	0.003			3	0.001															6	0.001	2	0.001	11	0.002	13	0.003			18	0.002			20	0.017	0.016	0.033
19039		A19039C|(ORF1ab_polyprotein:A18775C(N6259H))					4	0.003	16	0.002	7	0.001	4	0.001	3	0.001			15	0.001			11	0.001							8	0.002	2	0.286	15	0.001			13	0.002			16	0.001			3	0.001	21	0.002			4	0.002																	3	0.002	6	0.001	7	0.001							18	0.301	0.01	0.311
19040		A19040C|(ORF1ab_polyprotein:A18776C(N6259T))											5	0.002											28	0.001					5	0.001			13	0.001							20	0.002					22	0.002																	6	0.003			2	0.001			6	0.001							9	0.005	0.009	0.014
19041		C19041G|(ORF1ab_polyprotein:C18777G(N6259K))					3	0.002											20	0.002											7	0.001			14	0.001			11	0.001			15	0.001					25	0.002			4	0.002																	3	0.002	8	0.002					12	0.001			11	0.007	0.01	0.017
19041		C19041T|(ORF1ab_polyprotein:C18777T(N6259N))			8	0.001	3	0.002	16	0.002			3	0.001							11	0.003	9	0.001	22	0.001	4	0.002	4	0.001	11	0.002			33	0.003			298	0.037	11	0.001	19	0.002			3	0.001	23	0.002			5	0.002															6	0.001	4	0.002	14	0.003	5	0.001	18	0.002	23	0.002			23	0.057	0.018	0.075
19041		C19041A|(ORF1ab_polyprotein:C18777A(N6259K))			36	0.005	8	0.006	62	0.006	18	0.003	12	0.004	14	0.005	2	0.002	89	0.007	20	0.005	66	0.008	116	0.006	17	0.009	12	0.004	56	0.012			92	0.009			49	0.006	38	0.005	78	0.007	6	0.005	6	0.002	128	0.01	2	0.006	14	0.006													4	0.002	24	0.005	16	0.009	34	0.006	37	0.008	94	0.009	78	0.007			30	0.102	0.082	0.184
19042		C19042G|(ORF1ab_polyprotein:C18778G(P6260A))			8	0.001			12	0.001			7	0.002					21	0.002							3	0.002	4	0.001					14	0.001							12	0.001			3	0.001	30	0.002																							7	0.001									11	0.01	0.005	0.015
19042		C19042T|(ORF1ab_polyprotein:C18778T(P6260S))			19	0.003	6	0.004	27	0.003	14	0.003	7	0.002	7	0.003			48	0.004	8	0.002	25	0.003	40	0.002	7	0.004	8	0.003	12	0.002			40	0.004			27	0.003	13	0.002	34	0.003			6	0.002	55	0.004			5	0.002													6	0.003	12	0.002	5	0.003	14	0.003	11	0.002	29	0.003	25	0.002			27	0.047	0.029	0.076
19042		C19042A|(ORF1ab_polyprotein:C18778A(P6260T))			34	0.005	6	0.004	58	0.006	20	0.004	11	0.004	12	0.005			92	0.008	20	0.005	62	0.008	111	0.005	9	0.005	13	0.004	35	0.007			70	0.007			61	0.008	24	0.003	84	0.007	3	0.003	16	0.006	105	0.008	3	0.01	16	0.006													8	0.004	24	0.005	5	0.003	20	0.004	34	0.007	56	0.006	58	0.006			29	0.088	0.075	0.163
19043		C19043T|(ORF1ab_polyprotein:C18779T(P6260L))			9	0.001					9	0.002	6	0.002					25	0.002			12	0.001	36	0.002	4	0.002			11	0.002			21	0.002					9	0.001	21	0.002					23	0.002																	5	0.002	6	0.001	4	0.002	9	0.002	7	0.001	23	0.002	22	0.002			19	0.017	0.016	0.033
19043		C19043A|(ORF1ab_polyprotein:C18779A(P6260H))			18	0.003	2	0.001	37	0.004	15	0.003	5	0.002	9	0.003			37	0.003			29	0.004	85	0.004	7	0.004	7	0.002	27	0.006			36	0.004			32	0.004	12	0.001	39	0.003	2	0.002			77	0.006	2	0.006	5	0.002															6	0.001	5	0.003	13	0.002	15	0.003	34	0.003	39	0.004			26	0.048	0.035	0.083
19044		T19044A|(ORF1ab_polyprotein:T18780A(P6260P))							10	0.001															21	0.001	3	0.002	5	0.002	6	0.001			12	0.001			13	0.002			17	0.002					26	0.002			4	0.002																			12	0.002	9	0.002	13	0.001	11	0.001			14	0.01	0.012	0.022
19044		T19044G|(ORF1ab_polyprotein:T18780G(P6260P))			10	0.001	3	0.002	18	0.002			3	0.001					26	0.002	4	0.001	18	0.002	54	0.003	2	0.001	4	0.001	11	0.002			22	0.002			21	0.003	11	0.001	37	0.003			4	0.001	49	0.004			5	0.002													5	0.002	6	0.001	7	0.004	11	0.002	13	0.003	20	0.002	15	0.001			25	0.024	0.025	0.049
19045		A19045G|(ORF1ab_polyprotein:A18781G(K6261E))			13	0.002	2	0.001	10	0.001											4	0.001	9	0.001	23	0.001	3	0.002			6	0.001							9	0.001					2	0.002																											7	0.001	5	0.001	11	0.001	11	0.001			14	0.011	0.006	0.017
19045		A19045T|(ORF1ab_polyprotein:A18781T(K6261*))			11	0.002	2	0.001	16	0.002	9	0.002			5	0.002			19	0.002	5	0.001	13	0.002	43	0.002			6	0.002	8	0.002			19	0.002			19	0.002	10	0.001	24	0.002			4	0.001	25	0.002																			6	0.001	3	0.002	7	0.001	10	0.002	16	0.002	18	0.002			23	0.025	0.015	0.04
19045		A19045C|(ORF1ab_polyprotein:A18781C(K6261Q))			8	0.001	3	0.002	12	0.001	10	0.002	7	0.002	5	0.002			30	0.002	6	0.002	14	0.002	34	0.002	2	0.001			15	0.003			20	0.002			19	0.002	15	0.002	22	0.002			5	0.002	44	0.003			3	0.001															9	0.002	3	0.002	14	0.003	9	0.002	12	0.001	11	0.001			25	0.028	0.019	0.047
19046		A19046G|(ORF1ab_polyprotein:A18782G(K6261R))					2	0.001			7	0.001			3	0.001			18	0.001	5	0.001			22	0.001																	14	0.001			6	0.002	19	0.001			3	0.001																	2	0.001	10	0.002	6	0.001							13	0.006	0.009	0.015
19046		A19046T|(ORF1ab_polyprotein:A18782T(K6261I))			10	0.001	3	0.002	19	0.002	12	0.002			6	0.002			14	0.001	4	0.001	12	0.001	38	0.002	2	0.001	5	0.002	6	0.001			27	0.003			15	0.002	13	0.002	22	0.002					37	0.003																	3	0.001	6	0.001	7	0.004	9	0.002	9	0.002	22	0.002	20	0.002			24	0.025	0.019	0.044
19046		A19046C|(ORF1ab_polyprotein:A18782C(K6261T))			13	0.002	4	0.003	12	0.001	6	0.001	4	0.001	7	0.003			32	0.003	8	0.002	23	0.003	40	0.002	2	0.001	5	0.002	6	0.001			21	0.002			14	0.002	13	0.002	29	0.003	3	0.003	5	0.002	31	0.002			5	0.002							2	0.5							14	0.003	4	0.002	11	0.002	16	0.003	20	0.002	24	0.002			28	0.031	0.526	0.557
19047		A19047G|(ORF1ab_polyprotein:A18783G(K6261K))							10	0.001			3	0.001					13	0.001	5	0.001	14	0.002	21	0.001	2	0.001	4	0.001					11	0.001			12	0.001			13	0.001	2	0.002																									3	0.002					11	0.001	14	0.001			15	0.011	0.007	0.018
19047		A19047T|(ORF1ab_polyprotein:A18783T(K6261N))			16	0.002	4	0.003	22	0.002			8	0.003	4	0.002			31	0.003	5	0.001	22	0.003	56	0.003	6	0.003			12	0.002			26	0.003			19	0.002	9	0.001	36	0.003			3	0.001	37	0.003			5	0.002													3	0.001	7	0.001	3	0.002	8	0.002	8	0.002	19	0.002	14	0.001			25	0.033	0.02	0.053
19047		A19047C|(ORF1ab_polyprotein:A18783C(K6261N))			19	0.003	6	0.004	22	0.002			3	0.001	5	0.002			34	0.003	10	0.003	13	0.002	52	0.003	3	0.002	5	0.002	17	0.004			42	0.004			22	0.003	18	0.002	28	0.002	3	0.003			37	0.003	2	0.006	3	0.001													4	0.002	6	0.001	4	0.002	10	0.002	19	0.004	23	0.002	31	0.003			27	0.04	0.031	0.071
19048		G19048A|(ORF1ab_polyprotein:G18784A(A6262T))																									3	0.002	6	0.002	9	0.002			13	0.001											3	0.001	28	0.002			4	0.002																	2	0.001	8	0.002									9	0.007	0.008	0.015
19048		G19048T|(ORF1ab_polyprotein:G18784T(A6262S))			17	0.002	8	0.006	18	0.002	8	0.001	6	0.002					40	0.003	8	0.002	23	0.003	47	0.002	8	0.004	7	0.002	17	0.004			29	0.003			24	0.003	12	0.001	45	0.004	3	0.003	5	0.002	45	0.004	2	0.006	6	0.002															12	0.002	8	0.005	16	0.003	13	0.003	18	0.002	18	0.002			27	0.04	0.038	0.078
19049		C19049T|(ORF1ab_polyprotein:C18785T(A6262V))									6	0.001			3	0.001											4	0.002			6	0.001											14	0.001									4	0.002																	6	0.003	8	0.002	5	0.001	17	0.002	14	0.001			11	0.005	0.012	0.017
19049		C19049A|(ORF1ab_polyprotein:C18785A(A6262D))			16	0.002	5	0.003	35	0.004	7	0.001	3	0.001	4	0.002	2	0.002	34	0.003	10	0.003	30	0.004	75	0.004	6	0.003			26	0.005			36	0.004			33	0.004	13	0.002	40	0.004					73	0.006			10	0.004													3	0.001	13	0.002	11	0.006	15	0.003	13	0.003	34	0.003	41	0.004			26	0.047	0.036	0.083
19050		T19050A|(ORF1ab_polyprotein:T18786A(A6262A))					2	0.001	19	0.002			3	0.001					20	0.002	5	0.001	15	0.002	27	0.001	2	0.001			10	0.002			22	0.002			11	0.001	11	0.001	31	0.003					27	0.002																					4	0.002			12	0.003	22	0.002	17	0.002			18	0.017	0.014	0.031
19050		T19050G|(ORF1ab_polyprotein:T18786G(A6262A))			10	0.001			24	0.002			4	0.001	6	0.002			27	0.002	5	0.001	15	0.002	39	0.002	3	0.002	7	0.002	12	0.002			24	0.002			22	0.003			28	0.002	4	0.004	7	0.003	38	0.003	5	0.016	4	0.002															6	0.001	5	0.003	12	0.002	8	0.002	24	0.002	18	0.002			25	0.024	0.042	0.066
19051		A19051T|(ORF1ab_polyprotein:A18787T(I6263F))			9	0.001	2	0.001	15	0.002					5	0.002			18	0.001			15	0.002	30	0.001					7	0.001			18	0.002			15	0.002			17	0.002					31	0.002			3	0.001																	3	0.002					13	0.001	11	0.001			16	0.015	0.009	0.024
19051		A19051C|(ORF1ab_polyprotein:A18787C(I6263L))			10	0.001			12	0.001	6	0.001	4	0.001	3	0.001			26	0.002					35	0.002			4	0.001	13	0.003			13	0.001					14	0.002	27	0.002					22	0.002																	3	0.001	8	0.002			9	0.002			14	0.001	14	0.001			18	0.016	0.011	0.027
19052		T19052A|(ORF1ab_polyprotein:T18788A(I6263N))			14	0.002	3	0.002	20	0.002			3	0.001	3	0.001	4	0.005	18	0.001	7	0.002	23	0.003	47	0.002	4	0.002	4	0.001	15	0.003			32	0.003			14	0.002	12	0.001	29	0.003			4	0.001	27	0.002			5	0.002													7	0.003	13	0.002	5	0.003	18	0.003	17	0.004	32	0.003	20	0.002			27	0.033	0.028	0.061
19052		T19052G|(ORF1ab_polyprotein:T18788G(I6263S))			21	0.003	5	0.003	17	0.002	13	0.002	9	0.003	9	0.003			63	0.005	9	0.002	18	0.002	36	0.002	8	0.004	11	0.004	10	0.002	2	0.286	37	0.004			16	0.002	11	0.001	35	0.003	2	0.002			48	0.004	3	0.01	4	0.002													5	0.002	14	0.003	3	0.002	16	0.003	13	0.003	29	0.003	25	0.002			29	0.33	0.039	0.369
19053		T19053G|(ORF1ab_polyprotein:T18789G(I6263M))					2	0.001	15	0.002			4	0.001	3	0.001			25	0.002	4	0.001	14	0.002	29	0.001	2	0.001	7	0.002	8	0.002			20	0.002			17	0.002	12	0.001	27	0.002	3	0.003			28	0.002			4	0.002			2	0.286													2	0.001	11	0.002	7	0.001	10	0.001	17	0.002			24	0.021	0.302	0.323
19054		A19054G|(ORF1ab_polyprotein:A18790G(K6264E))			9	0.001			12	0.001			4	0.001	6	0.002			17	0.001							2	0.001							25	0.002			11	0.001			17	0.002	4	0.004	3	0.001	21	0.002																					5	0.003			10	0.002	11	0.001	19	0.002			16	0.01	0.017	0.027
19054		A19054T|(ORF1ab_polyprotein:A18790T(K6264*))			21	0.003	4	0.003	20	0.002	7	0.001	7	0.002	5	0.002			18	0.001	5	0.001	13	0.002	33	0.002	4	0.002			11	0.002			27	0.003			22	0.003	10	0.001	20	0.002			5	0.002	29	0.002			4	0.002																	2	0.001	8	0.002	11	0.002	11	0.001	14	0.001			24	0.03	0.015	0.045
19054		A19054C|(ORF1ab_polyprotein:A18790C(K6264Q))			11	0.002	2	0.001			8	0.001	6	0.002	5	0.002			43	0.004	5	0.001	17	0.002	54	0.003	2	0.001	4	0.001	14	0.003			18	0.002			11	0.001	15	0.002	28	0.002			3	0.001	43	0.003																	3	0.001	6	0.001	5	0.003	11	0.002	6	0.001	15	0.002	22	0.002	2	0.222	26	0.028	0.24	0.268
19055		A19055T|(ORF1ab_polyprotein:A18791T(K6264M))					2	0.001	13	0.001			3	0.001	4	0.002			21	0.002					28	0.001	5	0.003			13	0.003			17	0.002			15	0.002							4	0.001	20	0.002																							12	0.002	8	0.002	10	0.001					15	0.018	0.008	0.026
19055		A19055C|(ORF1ab_polyprotein:A18791C(K6264T))			14	0.002			15	0.002			7	0.002	5	0.002			41	0.003	5	0.001	19	0.002	39	0.002	5	0.003			9	0.002			33	0.003			20	0.002	11	0.001	25	0.002					46	0.004			5	0.002															7	0.001	2	0.001	6	0.001	10	0.002	10	0.001	19	0.002			22	0.027	0.016	0.043
19056		G19056T|(ORF1ab_polyprotein:G18792T(K6264N))			13	0.002	7	0.005	17	0.002	7	0.001	5	0.002	5	0.002			32	0.003	9	0.002	23	0.003	49	0.002	3	0.002	8	0.003	12	0.002			27	0.003			19	0.002	10	0.001	49	0.004			5	0.002	59	0.005			9	0.004													5	0.002	7	0.001	6	0.003	17	0.003	20	0.004	30	0.003	16	0.002			27	0.037	0.033	0.07
19057		T19057A|(ORF1ab_polyprotein:T18793A(C6265S))			8	0.001	2	0.001	20	0.002			7	0.002	5	0.002			23	0.002	11	0.003	16	0.002	33	0.002	4	0.002			14	0.003			38	0.004			20	0.002			32	0.003					63	0.005			5	0.002																	3	0.002	22	0.004	6	0.001	38	0.004	29	0.003			21	0.028	0.024	0.052
19057		T19057G|(ORF1ab_polyprotein:T18793G(C6265G))			15	0.002	7	0.005	20	0.002	7	0.001	5	0.002	5	0.002			22	0.002	8	0.002	26	0.003	59	0.003	6	0.003	14	0.005	10	0.002			34	0.003			16	0.002	19	0.002	38	0.003	4	0.004	5	0.002	39	0.003			8	0.003													7	0.003	11	0.002	8	0.005	13	0.002	12	0.003	20	0.002	16	0.002			28	0.041	0.034	0.075
19058		G19058A|(ORF1ab_polyprotein:G18794A(C6265Y))					4	0.003											20	0.002			14	0.002			2	0.001	4	0.001	7	0.001			18	0.002			10	0.001	10	0.001	17	0.002			3	0.001	32	0.003																					4	0.002					13	0.001	18	0.002			15	0.014	0.011	0.025
19058		G19058T|(ORF1ab_polyprotein:G18794T(C6265F))			16	0.002	3	0.002	29	0.003	7	0.001	3	0.001	9	0.003	2	0.002	33	0.003			13	0.002	47	0.002	4	0.002			16	0.003			39	0.004			21	0.003	15	0.002	27	0.002	4	0.004	3	0.001	43	0.003			4	0.002													3	0.001	21	0.004	4	0.002	12	0.002	18	0.004	22	0.002	15	0.001			27	0.035	0.028	0.063
19059		T19059A|(ORF1ab_polyprotein:T18795A(C6265*))			10	0.001			16	0.002	10	0.002			5	0.002			13	0.001					29	0.001	2	0.001			7	0.001			19	0.002			10	0.001			20	0.002					37	0.003																					4	0.002	7	0.001	6	0.001	16	0.002	18	0.002			17	0.014	0.013	0.027
19059		T19059G|(ORF1ab_polyprotein:T18795G(C6265W))			12	0.002	3	0.002	16	0.002	9	0.002							18	0.001	6	0.002	20	0.002	52	0.003			5	0.002	12	0.002			27	0.003			10	0.001	11	0.001	36	0.003	2	0.002	3	0.001	35	0.003			3	0.001															6	0.001	4	0.002			14	0.003	24	0.002	18	0.002			23	0.025	0.02	0.045
19060		G19060A|(ORF1ab_polyprotein:G18796A(V6266I))					2	0.001							4	0.002	2	0.002					10	0.001			3	0.002			7	0.001			16	0.002							15	0.001					13	0.001																					2	0.001	7	0.001	6	0.001							12	0.011	0.005	0.016
19060		G19060T|(ORF1ab_polyprotein:G18796T(V6266L))			14	0.002	6	0.004	26	0.003	10	0.002	10	0.004	7	0.003	2	0.002	29	0.002	7	0.002	26	0.003	62	0.003	4	0.002	6	0.002	10	0.002			30	0.003			20	0.002	12	0.001	48	0.004	4	0.004			49	0.004			11	0.004													3	0.001	8	0.002	4	0.002	15	0.003	18	0.004	30	0.003	30	0.003			28	0.042	0.034	0.076
19061		T19061G|(ORF1ab_polyprotein:T18797G(V6266G))					2	0.001					3	0.001	6	0.002									22	0.001	2	0.001	5	0.002					11	0.001			10	0.001			15	0.001					17	0.001			5	0.002					2	0.286							4	0.002	6	0.001													14	0.01	0.293	0.303
19062		A19062T|(ORF1ab_polyprotein:A18798T(V6266V))			10	0.001	2	0.001															10	0.001	33	0.002			5	0.002	5	0.001			18	0.002			12	0.001			18	0.002					19	0.001			3	0.001																			7	0.001	5	0.001	15	0.002					14	0.011	0.008	0.019
19063		C19063T|(ORF1ab_polyprotein:C18799T(P6267S))			8	0.001			14	0.001	10	0.002	3	0.001	4	0.002			21	0.002	4	0.001	14	0.002	26	0.001	3	0.002			5	0.001			25	0.002			19	0.002			25	0.002			3	0.001	28	0.002																					3	0.002	12	0.002	9	0.002	19	0.002	18	0.002			21	0.02	0.015	0.035
19063		C19063A|(ORF1ab_polyprotein:C18799A(P6267T))	2	0.222	26	0.004	7	0.005	42	0.004	14	0.003	11	0.004	12	0.005			69	0.006	18	0.005	49	0.006	80	0.004	7	0.004	14	0.005	24	0.005			52	0.005			43	0.005	20	0.002	49	0.004	5	0.005	7	0.003	84	0.007			12	0.005			2	0.286									6	0.003	20	0.004	11	0.006	22	0.004	18	0.004	45	0.005	42	0.004			30	0.294	0.34	0.634
19064		C19064T|(ORF1ab_polyprotein:C18800T(P6267L))			23	0.003	5	0.003	12	0.001			5	0.002	9	0.003			20	0.002	7	0.002	21	0.003	49	0.002	3	0.002	5	0.002	14	0.003			37	0.004			13	0.002	9	0.001	26	0.002			4	0.001	37	0.003	3	0.01	5	0.002																	7	0.004	17	0.003	12	0.003	20	0.002	15	0.001			25	0.035	0.031	0.066
19064		C19064A|(ORF1ab_polyprotein:C18800A(P6267H))			20	0.003	5	0.003	36	0.004	17	0.003	6	0.002	4	0.002			45	0.004	9	0.002	30	0.004	57	0.003	7	0.004	8	0.003	28	0.006			47	0.005			30	0.004	13	0.002	33	0.003	3	0.003	5	0.002	62	0.005			10	0.004													4	0.002	12	0.002	6	0.003	18	0.003	19	0.004	31	0.003	27	0.003			28	0.054	0.037	0.091
19065		T19065A|(ORF1ab_polyprotein:T18801A(P6267P))									6	0.001							17	0.001			9	0.001			3	0.002							14	0.001			11	0.001			13	0.001					15	0.001			3	0.001																	4	0.002			5	0.001	11	0.001					12	0.007	0.007	0.014
19065		T19065G|(ORF1ab_polyprotein:T18801G(P6267P))							10	0.001			5	0.002	4	0.002			18	0.001	6	0.002					3	0.002							17	0.002			9	0.001			16	0.001	2	0.002							3	0.001													5	0.002			4	0.002	6	0.001	16	0.003			11	0.001			16	0.013	0.013	0.026
19065		T19065C|(ORF1ab_polyprotein:T18801C(P6267P))			12	0.002	4	0.003	17	0.002					7	0.003			20	0.002			9	0.001	27	0.001	2	0.001	7	0.002	10	0.002			21	0.002							33	0.003			3	0.001	20	0.002																	7	0.003	7	0.001			8	0.002	7	0.001	12	0.001	21	0.002			20	0.021	0.016	0.037
19066		C19066T|(ORF1ab_polyprotein:C18802T(Q6268*))			10	0.001			15	0.002			6	0.002			2	0.002	32	0.003			9	0.001	27	0.001	5	0.003	4	0.001	10	0.002			27	0.003			20	0.002	12	0.001	32	0.003	3	0.003	4	0.001	37	0.003			6	0.002																	4	0.002	6	0.001	14	0.003	23	0.002	19	0.002			23	0.024	0.022	0.046
19066		C19066A|(ORF1ab_polyprotein:C18802A(Q6268K))			21	0.003	4	0.003	38	0.004	15	0.003	7	0.002	6	0.002			42	0.003	19	0.005	29	0.004	74	0.004	9	0.005	6	0.002	30	0.006	2	0.286	58	0.006			37	0.005	26	0.003	62	0.005	4	0.004	10	0.004	68	0.005			5	0.002			2	0.286									5	0.002	18	0.003	7	0.004	28	0.005	25	0.005	39	0.004	43	0.004			30	0.346	0.333	0.679
19067		A19067G|(ORF1ab_polyprotein:A18803G(Q6268R))			28	0.004					6	0.001	4	0.001	3	0.001			15	0.001					36	0.002	2	0.001													13	0.002							15	0.001			4	0.002																	5	0.003	19	0.004									12	0.013	0.01	0.023
19067		A19067T|(ORF1ab_polyprotein:A18803T(Q6268L))			10	0.001	5	0.003			6	0.001					2	0.002	20	0.002	4	0.001	10	0.001	49	0.002	3	0.002	5	0.002	9	0.002			20	0.002					12	0.001	17	0.002			4	0.001	32	0.003																							8	0.002			11	0.001	13	0.001			19	0.022	0.01	0.032
19067		A19067C|(ORF1ab_polyprotein:A18803C(Q6268P))			13	0.002	3	0.002					5	0.002	5	0.002			29	0.002	8	0.002	12	0.001	48	0.002	3	0.002	8	0.003	8	0.002			17	0.002			11	0.001	24	0.003	13	0.001	4	0.004	4	0.001	32	0.003	3	0.01															4	0.002			2	0.001	12	0.002	13	0.003	14	0.001	16	0.002			25	0.028	0.03	0.058
19068		A19068G|(ORF1ab_polyprotein:A18804G(Q6268Q))			12	0.002	3	0.002							3	0.001	2	0.002	13	0.001	5	0.001	10	0.001	32	0.002	3	0.002			7	0.001									10	0.001			2	0.002			17	0.001																					2	0.001	6	0.001			17	0.002					16	0.016	0.007	0.023
19068		A19068C|(ORF1ab_polyprotein:A18804C(Q6268H))			12	0.002			20	0.002	6	0.001	4	0.001	6	0.002			28	0.002			18	0.002	57	0.003					10	0.002			18	0.002			16	0.002	11	0.001	22	0.002			3	0.001	27	0.002			3	0.001															7	0.001			9	0.002	6	0.001			14	0.001			20	0.022	0.011	0.033
19068		A19068T|(ORF1ab_polyprotein:A18804T(Q6268H))			10	0.001	2	0.001	16	0.002			9	0.003					22	0.002			13	0.002	46	0.002	3	0.002			7	0.001			36	0.004			11	0.001	12	0.001	15	0.001					26	0.002			5	0.002															6	0.001	4	0.002	17	0.003	9	0.002	16	0.002	11	0.001			21	0.022	0.016	0.038
19069		G19069A|(ORF1ab_polyprotein:G18805A(A6269T))					2	0.001	11	0.001	7	0.001							13	0.001	4	0.001	16	0.002	28	0.001	2	0.001			6	0.001			25	0.002			10	0.001	15	0.002	13	0.001					27	0.002																					3	0.002	6	0.001	5	0.001			16	0.002			18	0.015	0.009	0.024
19069		G19069T|(ORF1ab_polyprotein:G18805T(A6269S))			25	0.003	5	0.003	18	0.002	12	0.002	7	0.002	6	0.002			41	0.003	5	0.001	23	0.003	42	0.002	4	0.002	12	0.004	17	0.004			28	0.003			31	0.004	11	0.001	32	0.003	3	0.003	7	0.003	48	0.004	2	0.006															4	0.002	7	0.001	3	0.002	13	0.002	11	0.002	26	0.003	30	0.003			28	0.041	0.034	0.075
19070		C19070T|(ORF1ab_polyprotein:C18806T(A6269V))					3	0.002					3	0.001					17	0.001	5	0.001	12	0.001			2	0.001			6	0.001			14	0.001							22	0.002					16	0.001																					4	0.002			5	0.001							12	0.009	0.006	0.015
19070		C19070A|(ORF1ab_polyprotein:C18806A(A6269D))			14	0.002	6	0.004	32	0.003			5	0.002	4	0.002			61	0.005	7	0.002	32	0.004	89	0.004	4	0.002	13	0.004	23	0.005	3	0.429	45	0.004			27	0.003	21	0.003	39	0.003	5	0.005	8	0.003	54	0.004	2	0.006	6	0.002															12	0.002	8	0.005	21	0.004	23	0.005	30	0.003	22	0.002			28	0.478	0.044	0.522
19071		T19071C|(ORF1ab_polyprotein:T18807C(A6269A))					2	0.001	12	0.001			3	0.001	4	0.002			14	0.001			12	0.001	31	0.001	3	0.002	5	0.002					19	0.002			13	0.002	12	0.001	20	0.002					23	0.002																							12	0.002	7	0.001			18	0.002			17	0.017	0.009	0.026
19071		T19071A|(ORF1ab_polyprotein:T18807A(A6269A))			9	0.001			15	0.002			3	0.001					14	0.001	6	0.002	21	0.003	29	0.001	3	0.002	4	0.001	15	0.003			27	0.003			25	0.003	9	0.001	30	0.003			5	0.002	33	0.003			3	0.001													3	0.001			3	0.002	7	0.001	5	0.001	22	0.002	16	0.002			23	0.024	0.018	0.042
19071		T19071G|(ORF1ab_polyprotein:T18807G(A6269A))			14	0.002			21	0.002			4	0.001	4	0.002			25	0.002	12	0.003	18	0.002	49	0.002			6	0.002	20	0.004			25	0.002			19	0.002	15	0.002	38	0.003			6	0.002	32	0.003			7	0.003													7	0.003	7	0.001	5	0.003	7	0.001	16	0.003	17	0.002	21	0.002	2	0.222	25	0.028	0.248	0.276
19072		G19072A|(ORF1ab_polyprotein:G18808A(D6270N))			16	0.002	2	0.001	17	0.002	7	0.001							17	0.001	4	0.001			22	0.001	4	0.002	4	0.001	9	0.002			22	0.002			20	0.002	15	0.002	25	0.002	2	0.002			41	0.003			4	0.002													3	0.001			2	0.001	10	0.002	10	0.002	21	0.002	18	0.002			23	0.02	0.019	0.039
19072		G19072T|(ORF1ab_polyprotein:G18808T(D6270Y))			14	0.002	5	0.003	29	0.003			8	0.003	9	0.003			30	0.002	9	0.002	28	0.003	36	0.002	5	0.003			14	0.003			27	0.003			18	0.002	13	0.002	30	0.003					37	0.003			7	0.003													3	0.001	11	0.002			10	0.002	12	0.003	19	0.002	18	0.002			23	0.036	0.021	0.057
19073		A19073T|(ORF1ab_polyprotein:A18809T(D6270V))			10	0.001			20	0.002			3	0.001	3	0.001			18	0.001	7	0.002	13	0.002	42	0.002	3	0.002	5	0.002	10	0.002			33	0.003			12	0.001	17	0.002	28	0.002	3	0.003	3	0.001	23	0.002			3	0.001																			10	0.002			12	0.001					21	0.024	0.012	0.036
19073		A19073C|(ORF1ab_polyprotein:A18809C(D6270A))					3	0.002	15	0.002	6	0.001	4	0.001	6	0.002			28	0.002	6	0.002	11	0.001	33	0.002	5	0.003	7	0.002	6	0.001			19	0.002			11	0.001	10	0.001	30	0.003					26	0.002			8	0.003																			6	0.001	6	0.001	18	0.002	17	0.002			22	0.025	0.014	0.039
19074		T19074G|(ORF1ab_polyprotein:T18810G(D6270E))			11	0.002													18	0.001	4	0.001	11	0.001	46	0.002	2	0.001	7	0.002	14	0.003			17	0.002			9	0.001	10	0.001	36	0.003	3	0.003			21	0.002			7	0.003													6	0.003	7	0.001	3	0.002	12	0.002	12	0.003	15	0.002	12	0.001			22	0.017	0.025	0.042
19074		T19074A|(ORF1ab_polyprotein:T18810A(D6270E))			12	0.002	2	0.001	23	0.002	6	0.001	3	0.001					18	0.001	7	0.002	13	0.002	25	0.001	2	0.001	6	0.002	15	0.003			28	0.003			16	0.002			23	0.002			6	0.002	41	0.003	2	0.006															4	0.002	7	0.001	2	0.001	10	0.002	5	0.001	14	0.001	19	0.002			25	0.024	0.023	0.047
19075		G19075T|(ORF1ab_polyprotein:G18811T(V6271L))			13	0.002	6	0.004	19	0.002	9	0.002			7	0.003	2	0.002	21	0.002	4	0.001	18	0.002	54	0.003	6	0.003	11	0.004	15	0.003			31	0.003			14	0.002	19	0.002	35	0.003	2	0.002	4	0.001	35	0.003			9	0.004															14	0.003	11	0.006	12	0.002	13	0.003	33	0.003	19	0.002			27	0.04	0.032	0.072
19076		T19076G|(ORF1ab_polyprotein:T18812G(V6271G))					2	0.001			6	0.001	5	0.002					19	0.002	4	0.001	12	0.001	28	0.001					7	0.001			17	0.002			15	0.002	11	0.001	16	0.001	2	0.002	4	0.001	23	0.002																									9	0.002	10	0.001	12	0.001			18	0.015	0.01	0.025
19077		A19077C|(ORF1ab_polyprotein:A18813C(V6271V))											4	0.001					15	0.001	4	0.001									5	0.001			11	0.001			12	0.001	9	0.001	12	0.001					13	0.001	2	0.006																			2	0.001			6	0.001							12	0.007	0.01	0.017
19077		A19077T|(ORF1ab_polyprotein:A18813T(V6271V))							20	0.002			4	0.001					13	0.001			9	0.001					6	0.002	10	0.002			13	0.001			9	0.001			24	0.002	3	0.003	6	0.002	29	0.002																	3	0.001			4	0.002	7	0.001	14	0.003	15	0.002	11	0.001			18	0.011	0.019	0.03
19078		G19078T|(ORF1ab_polyprotein:G18814T(E6272*))			17	0.002	3	0.002	21	0.002	7	0.001	6	0.002					27	0.002	5	0.001	23	0.003	37	0.002			7	0.002	16	0.003			30	0.003			13	0.002	9	0.001	22	0.002					38	0.003																			6	0.001	7	0.004	17	0.003	13	0.003	25	0.003	16	0.002			22	0.028	0.021	0.049
19079		A19079G|(ORF1ab_polyprotein:A18815G(E6272G))							10	0.001					4	0.002			25	0.002	4	0.001	10	0.001	25	0.001			4	0.001	5	0.001			18	0.002					10	0.001	22	0.002			3	0.001	15	0.001																	4	0.002			4	0.002			8	0.002	10	0.001	15	0.001			18	0.013	0.012	0.025
19079		A19079T|(ORF1ab_polyprotein:A18815T(E6272V))			21	0.003	4	0.003	18	0.002			3	0.001	5	0.002	2	0.002	25	0.002	5	0.001	14	0.002	37	0.002	6	0.003	4	0.001	12	0.002			30	0.003			12	0.001	10	0.001	21	0.002	2	0.002	5	0.002	25	0.002																			6	0.001			18	0.003	11	0.002	25	0.003	16	0.002			25	0.031	0.019	0.05
19079		A19079C|(ORF1ab_polyprotein:A18815C(E6272A))			14	0.002	2	0.001			7	0.001	5	0.002	6	0.002			25	0.002			18	0.002	33	0.002	3	0.002	4	0.001	7	0.001	3	0.429	25	0.002			9	0.001	9	0.001	25	0.002			5	0.002	24	0.002	3	0.01	5	0.002															7	0.001	3	0.002	10	0.002	7	0.001	11	0.001	18	0.002			26	0.451	0.027	0.478
19080		A19080T|(ORF1ab_polyprotein:A18816T(E6272D))			12	0.002	2	0.001	12	0.001	9	0.002	7	0.002	3	0.001			22	0.002			12	0.001	25	0.001					11	0.002			26	0.003			12	0.001	10	0.001	17	0.002			5	0.002	21	0.002																	4	0.002	9	0.002	4	0.002	14	0.003			25	0.003					21	0.02	0.018	0.038
19080		A19080C|(ORF1ab_polyprotein:A18816C(E6272D))			13	0.002	6	0.004	16	0.002			5	0.002	3	0.001			19	0.002	4	0.001	13	0.002	28	0.001	3	0.002			9	0.002			20	0.002			16	0.002	9	0.001	22	0.002					23	0.002	2	0.006	6	0.002													4	0.002	7	0.001	3	0.002			9	0.002			12	0.001			23	0.026	0.02	0.046
19081		T19081A|(ORF1ab_polyprotein:T18817A(W6273R))			10	0.001							3	0.001							5	0.001	11	0.001	24	0.001					13	0.003			18	0.002			15	0.002			23	0.002			3	0.001	18	0.001			3	0.001																	2	0.001	6	0.001	8	0.002	10	0.001	11	0.001			17	0.012	0.011	0.023
19081		T19081G|(ORF1ab_polyprotein:T18817G(W6273G))			12	0.002	3	0.002	16	0.002									23	0.002			10	0.001					4	0.001	9	0.002			16	0.002					10	0.001	32	0.003					19	0.001																			7	0.001			6	0.001	8	0.002	13	0.001	17	0.002			16	0.015	0.011	0.026
19082		G19082A|(ORF1ab_polyprotein:G18818A(W6273*))			12	0.002	4	0.003	21	0.002			6	0.002					24	0.002	5	0.001	12	0.001							10	0.002			31	0.003					10	0.001	17	0.002			6	0.002	35	0.003																			7	0.001	4	0.002	12	0.002	9	0.002			19	0.002			18	0.019	0.016	0.035
19082		G19082T|(ORF1ab_polyprotein:G18818T(W6273L))			19	0.003	4	0.003	24	0.002			5	0.002	7	0.003	3	0.004	33	0.003	7	0.002	21	0.003	45	0.002	4	0.002			14	0.003			37	0.004			18	0.002	18	0.002	35	0.003			4	0.001	39	0.003			5	0.002													4	0.002	9	0.002	7	0.004	8	0.002	18	0.004	21	0.002	21	0.002			26	0.04	0.027	0.067
19083		G19083A|(ORF1ab_polyprotein:G18819A(W6273*))					2	0.001	18	0.002					4	0.002			17	0.001			11	0.001	23	0.001	3	0.002			6	0.001			19	0.002			13	0.002			14	0.001			4	0.001	23	0.002																			6	0.001					6	0.001	15	0.002	14	0.001			17	0.015	0.009	0.024
19083		G19083T|(ORF1ab_polyprotein:G18819T(W6273C))			21	0.003	3	0.002	27	0.003	7	0.001	6	0.002	8	0.003	2	0.002	52	0.004	6	0.002	34	0.004	41	0.002	8	0.004	9	0.003	16	0.003			49	0.005			28	0.003	16	0.002	46	0.004					59	0.005	2	0.006	5	0.002													4	0.002	13	0.002	6	0.003	17	0.003	13	0.003	32	0.003	25	0.002			28	0.048	0.035	0.083
19084		A19084G|(ORF1ab_polyprotein:A18820G(K6274E))			9	0.001			11	0.001					3	0.001			15	0.001									4	0.001					15	0.001					10	0.001	12	0.001									4	0.002													5	0.002			2	0.001	8	0.002			10	0.001					13	0.007	0.009	0.016
19084		A19084C|(ORF1ab_polyprotein:A18820C(K6274Q))					2	0.001	17	0.002	7	0.001	6	0.002	4	0.002			31	0.003	7	0.002	19	0.002	28	0.001	3	0.002			7	0.001			25	0.002			14	0.002	19	0.002	25	0.002	2	0.002	4	0.001	38	0.003																	4	0.002			2	0.001			15	0.003	12	0.001	16	0.002			23	0.025	0.017	0.042
19084		A19084T|(ORF1ab_polyprotein:A18820T(K6274*))			14	0.002	4	0.003	16	0.002			5	0.002	5	0.002			24	0.002			18	0.002	48	0.002	4	0.002	6	0.002	9	0.002			27	0.003			25	0.003	15	0.002	23	0.002					36	0.003																	5	0.002	6	0.001			14	0.003	12	0.003	23	0.002	26	0.002			22	0.031	0.018	0.049
19085		A19085G|(ORF1ab_polyprotein:A18821G(K6274R))			10	0.001	3	0.002	11	0.001	7	0.001	4	0.001	3	0.001	2	0.002					9	0.001	35	0.002	3	0.002			7	0.001			17	0.002			15	0.002			16	0.001					19	0.001																					6	0.003	12	0.002	5	0.001	15	0.002					19	0.019	0.01	0.029
19085		A19085T|(ORF1ab_polyprotein:A18821T(K6274M))			10	0.001			14	0.001	6	0.001	5	0.002	5	0.002			29	0.002	6	0.002	15	0.002	23	0.001	4	0.002			12	0.002			25	0.002			16	0.002	13	0.002	29	0.003			4	0.001	32	0.003			8	0.003																	3	0.002	9	0.002			24	0.002	13	0.001			22	0.024	0.017	0.041
19085		A19085C|(ORF1ab_polyprotein:A18821C(K6274T))			14	0.002	2	0.001	19	0.002	6	0.001	5	0.002					42	0.003	9	0.002	11	0.001	37	0.002	3	0.002	5	0.002	9	0.002			34	0.003			11	0.001	19	0.002	31	0.003	2	0.002			36	0.003			10	0.004													3	0.001	10	0.002	2	0.001	15	0.003	10	0.002	15	0.002	19	0.002			26	0.028	0.025	0.053
19086		G19086T|(ORF1ab_polyprotein:G18822T(K6274N))			19	0.003			19	0.002	7	0.001	4	0.001	4	0.002	2	0.002	27	0.002	8	0.002	14	0.002	44	0.002			8	0.003	12	0.002			39	0.004			25	0.003	9	0.001	22	0.002	6	0.005	3	0.001	43	0.003			7	0.003													4	0.002	10	0.002	5	0.003	11	0.002	12	0.003	30	0.003	15	0.001			27	0.032	0.03	0.062
19087		T19087C|(ORF1ab_polyprotein:T18823C(F6275L))			10	0.001	4	0.003					6	0.002	3	0.001			19	0.002			9	0.001			2	0.001			5	0.001			19	0.002							23	0.002			8	0.003	15	0.001			3	0.001													4	0.002					10	0.002	5	0.001			12	0.001			17	0.014	0.013	0.027
19087		T19087G|(ORF1ab_polyprotein:T18823G(F6275V))			12	0.002	3	0.002	23	0.002			9	0.003	5	0.002			29	0.002	9	0.002	18	0.002	42	0.002	4	0.002	5	0.002	14	0.003			33	0.003			14	0.002	10	0.001	39	0.003			5	0.002	32	0.003			5	0.002													6	0.003			4	0.002	7	0.001			14	0.001	13	0.001			24	0.032	0.018	0.05
19087		T19087A|(ORF1ab_polyprotein:T18823A(F6275I))			9	0.001	3	0.002	22	0.002					7	0.003			24	0.002			12	0.001	31	0.001	4	0.002	6	0.002	6	0.001			30	0.003			14	0.002	10	0.001	21	0.002	2	0.002			36	0.003	3	0.01	5	0.002													8	0.004			5	0.003	16	0.003	10	0.002	16	0.002	24	0.002			24	0.023	0.035	0.058
19088		T19088C|(ORF1ab_polyprotein:T18824C(F6275S))																	21	0.002	4	0.001	15	0.002	26	0.001			5	0.002	8	0.002			12	0.001							22	0.002			3	0.001	21	0.002			3	0.001																	2	0.001	8	0.002	6	0.001	10	0.001					15	0.011	0.011	0.022
19088		T19088G|(ORF1ab_polyprotein:T18824G(F6275C))			9	0.001	2	0.001	10	0.001					5	0.002			33	0.003			19	0.002	28	0.001	3	0.002			8	0.002			17	0.002			12	0.001	10	0.001	18	0.002			6	0.002	18	0.001			3	0.001															8	0.002	2	0.001	6	0.001	8	0.002	16	0.002	11	0.001			22	0.019	0.015	0.034
19088		T19088A|(ORF1ab_polyprotein:T18824A(F6275Y))			9	0.001	2	0.001	16	0.002	7	0.001	3	0.001					15	0.001			19	0.002			4	0.002			10	0.002			18	0.002			17	0.002	9	0.001	22	0.002			3	0.001	44	0.003	2	0.006															3	0.001	8	0.002	4	0.002	14	0.003	11	0.002	16	0.002	24	0.002			23	0.018	0.026	0.044
19089		C19089T|(ORF1ab_polyprotein:C18825T(F6275F))			12	0.002			14	0.001			6	0.002	5	0.002	2	0.002			5	0.001	13	0.002	35	0.002	2	0.001	7	0.002	8	0.002			20	0.002			14	0.002			21	0.002			3	0.001	32	0.003																			6	0.001	4	0.002	7	0.001	9	0.002	18	0.002	12	0.001			22	0.023	0.015	0.038
19089		C19089A|(ORF1ab_polyprotein:C18825A(F6275L))			17	0.002	5	0.003	25	0.003	15	0.003	11	0.004	9	0.003			32	0.003	7	0.002	26	0.003	60	0.003	5	0.003			13	0.003	2	0.286	42	0.004			23	0.003	14	0.002	43	0.004			5	0.002	58	0.005	3	0.01	7	0.003													3	0.001	13	0.002	10	0.006	17	0.003	20	0.004	27	0.003	26	0.002			28	0.33	0.045	0.375
19090		T19090A|(ORF1ab_polyprotein:T18826A(Y6276N))							11	0.001					3	0.001							11	0.001	21	0.001					6	0.001							17	0.002			20	0.002					21	0.002			4	0.002															8	0.002	5	0.003	6	0.001	6	0.001	11	0.001					14	0.007	0.014	0.021
19090		T19090G|(ORF1ab_polyprotein:T18826G(Y6276D))			13	0.002	3	0.002	14	0.001	6	0.001	6	0.002	6	0.002	2	0.002	28	0.002	5	0.001	21	0.003	50	0.002	3	0.002	5	0.002	7	0.001			21	0.002			16	0.002	14	0.002	35	0.003	4	0.004	8	0.003	36	0.003	3	0.01	5	0.002																	5	0.003	8	0.002	8	0.002	11	0.001	22	0.002			28	0.031	0.035	0.066
19091		A19091C|(ORF1ab_polyprotein:A18827C(Y6276S))			10	0.001					7	0.001							14	0.001	4	0.001			23	0.001					5	0.001											18	0.002			3	0.001	15	0.001																					2	0.001			5	0.001	14	0.001	11	0.001			13	0.006	0.008	0.014
19091		A19091T|(ORF1ab_polyprotein:A18827T(Y6276F))					2	0.001					5	0.002					16	0.001			14	0.002	41	0.002			4	0.001					13	0.001							17	0.002			5	0.002	19	0.001			3	0.001															7	0.001					9	0.002	10	0.001					14	0.01	0.01	0.02
19092		T19092A|(ORF1ab_polyprotein:T18828A(Y6276*))			12	0.002			19	0.002	6	0.001	4	0.001	5	0.002	3	0.004			5	0.001	13	0.002	25	0.001					8	0.002			21	0.002			12	0.001			24	0.002			4	0.001	28	0.002																	4	0.002	7	0.001			7	0.001	8	0.002	12	0.001					20	0.021	0.012	0.033
19092		T19092G|(ORF1ab_polyprotein:T18828G(Y6276*))			12	0.002	4	0.003	13	0.001	8	0.001			5	0.002			32	0.003	5	0.001	18	0.002	38	0.002	2	0.001			10	0.002			32	0.003			11	0.001	9	0.001	33	0.003			3	0.001	37	0.003			4	0.002													3	0.001					9	0.002	13	0.003			13	0.001			22	0.025	0.016	0.041
19092		T19092C|(ORF1ab_polyprotein:T18828C(Y6276Y))											3	0.001																	5	0.001					2	0.2											15	0.001																					2	0.001	6	0.001									6	0.202	0.003	0.205
19093		G19093A|(ORF1ab_polyprotein:G18829A(D6277N))					2	0.001							3	0.001			15	0.001					23	0.001	3	0.002							17	0.002			9	0.001			18	0.002					25	0.002			3	0.001															6	0.001	4	0.002	9	0.002			14	0.001					14	0.009	0.011	0.02
19093		G19093T|(ORF1ab_polyprotein:G18829T(D6277Y))			13	0.002	4	0.003	19	0.002	7	0.001	5	0.002	3	0.001	2	0.002	28	0.002	5	0.001	25	0.003	76	0.004	2	0.001	9	0.003	18	0.004			35	0.003			28	0.003	13	0.002	59	0.005			3	0.001	48	0.004			6	0.002													5	0.002	16	0.003	6	0.003	16	0.003	15	0.003	31	0.003	32	0.003			28	0.039	0.032	0.071
19093		G19093-19093del|(ORF1ab_polyprotein:18829-18829del(6277fs))																																																																											3941	0.394					1	0	0.394	0.394
19094		A19094C|(ORF1ab_polyprotein:A18830C(D6277A))			12	0.002	2	0.001	17	0.002	6	0.001	4	0.001	4	0.002			21	0.002	6	0.002	14	0.002	25	0.001	2	0.001	4	0.001	7	0.001			28	0.003			13	0.002			18	0.002	2	0.002			29	0.002			3	0.001													6	0.003	7	0.001	4	0.002	10	0.002	12	0.003			20	0.002			25	0.024	0.02	0.044
19094		A19094T|(ORF1ab_polyprotein:A18830T(D6277V))			9	0.001	3	0.002	21	0.002			7	0.002	3	0.001			28	0.002	8	0.002	16	0.002	41	0.002	3	0.002	6	0.002	13	0.003			32	0.003			22	0.003	14	0.002	23	0.002	3	0.003	6	0.002	32	0.003			6	0.002													3	0.001	7	0.001	6	0.003			10	0.002	13	0.001	21	0.002			26	0.031	0.022	0.053
19095		T19095G|(ORF1ab_polyprotein:T18831G(D6277E))					5	0.003	10	0.001	9	0.002					3	0.004			4	0.001			32	0.002	3	0.002							12	0.001							16	0.001					19	0.001																							6	0.001	9	0.002							12	0.016	0.005	0.021
19096		G19096A|(ORF1ab_polyprotein:G18832A(A6278T))			13	0.002	2	0.001			7	0.001	3	0.001	3	0.001			14	0.001					24	0.001	3	0.002	5	0.002	9	0.002			22	0.002			9	0.001									15	0.001			3	0.001															6	0.001			9	0.002			15	0.002	20	0.002			18	0.017	0.009	0.026
19096		G19096T|(ORF1ab_polyprotein:G18832T(A6278S))			18	0.003	7	0.005	32	0.003	7	0.001	5	0.002	5	0.002	2	0.002	44	0.004	13	0.004	31	0.004	75	0.004	6	0.003	13	0.004	20	0.004			61	0.006			37	0.005	15	0.002	50	0.004	6	0.005	4	0.001	69	0.005			11	0.004													9	0.004	10	0.002	6	0.003	20	0.004	23	0.005	38	0.004	27	0.003			29	0.058	0.044	0.102
19097		C19097T|(ORF1ab_polyprotein:C18833T(A6278V))							12	0.001											5	0.001	14	0.002	24	0.001									14	0.001			15	0.002									24	0.002																					3	0.002	8	0.002			12	0.001					10	0.008	0.007	0.015
19097		C19097A|(ORF1ab_polyprotein:C18833A(A6278E))			20	0.003	4	0.003	45	0.005	10	0.002	10	0.004					39	0.003	5	0.001	39	0.005	67	0.003	9	0.005	9	0.003	30	0.006	2	0.286	43	0.004			31	0.004	17	0.002	59	0.005			13	0.005	80	0.006			8	0.003			2	0.286									8	0.004	20	0.004	6	0.003	18	0.003	20	0.004	42	0.004	56	0.005			28	0.339	0.332	0.671
19098		A19098T|(ORF1ab_polyprotein:A18834T(A6278A))			8	0.001							3	0.001	3	0.001					6	0.002			25	0.001			5	0.002									13	0.002			25	0.002					16	0.001																					2	0.001							13	0.001			11	0.01	0.005	0.015
19099		C19099T|(ORF1ab_polyprotein:C18835T(Q6279*))					2	0.001	16	0.002	6	0.001	5	0.002	3	0.001							16	0.002	32	0.002					13	0.003			19	0.002			17	0.002			16	0.001					33	0.003																					7	0.004	8	0.002	8	0.002	13	0.001					16	0.018	0.013	0.031
19099		C19099A|(ORF1ab_polyprotein:C18835A(Q6279K))			15	0.002	5	0.003	24	0.002	9	0.002	6	0.002	7	0.003			45	0.004	13	0.004	32	0.004	65	0.003	5	0.003	6	0.002	22	0.005			45	0.004			29	0.004	18	0.002	46	0.004			4	0.001	50	0.004			4	0.002													4	0.002	10	0.002	10	0.006	19	0.004	12	0.003	26	0.003	26	0.002			27	0.049	0.033	0.082
19100		A19100T|(ORF1ab_polyprotein:A18836T(Q6279L))			10	0.001			11	0.001									13	0.001			9	0.001	23	0.001					7	0.001			18	0.002			14	0.002			14	0.001			5	0.002	19	0.001																					3	0.002	7	0.001	7	0.001	10	0.001	12	0.001			16	0.01	0.01	0.02
19100		A19100C|(ORF1ab_polyprotein:A18836C(Q6279P))			8	0.001	2	0.001					3	0.001	3	0.001	2	0.002	13	0.001	4	0.001			23	0.001	2	0.001	4	0.001					18	0.002							21	0.002					18	0.001																							6	0.001	8	0.002	18	0.002	11	0.001			17	0.013	0.009	0.022
19101		G19101A|(ORF1ab_polyprotein:G18837A(Q6279Q))					3	0.002									2	0.002					12	0.001							6	0.001			14	0.001							16	0.001					31	0.002																					4	0.002			9	0.002			12	0.001			10	0.007	0.008	0.015
19101		G19101T|(ORF1ab_polyprotein:G18837T(Q6279H))			17	0.002	5	0.003	32	0.003	13	0.002	3	0.001	6	0.002	7	0.009	39	0.003	6	0.002	29	0.004	80	0.004	10	0.006	11	0.004	21	0.004			52	0.005			26	0.003	18	0.002	62	0.005	2	0.002	7	0.003	59	0.005			13	0.005													3	0.001	15	0.003	6	0.003	17	0.003	24	0.005	36	0.004	38	0.004			29	0.059	0.043	0.102
19102		C19102G|(ORF1ab_polyprotein:C18838G(P6280A))			9	0.001							3	0.001			2	0.002	18	0.001	7	0.002					3	0.002			11	0.002			11	0.001					11	0.001	16	0.001					18	0.001			3	0.001																					6	0.001			13	0.001			14	0.013	0.005	0.018
19102		C19102T|(ORF1ab_polyprotein:C18838T(P6280S))			9	0.001					8	0.001							23	0.002	4	0.001	12	0.001	31	0.001	3	0.002							11	0.001							18	0.002					20	0.002			3	0.001																	2	0.001	6	0.001	5	0.001	10	0.001	15	0.001			16	0.01	0.01	0.02
19102		C19102A|(ORF1ab_polyprotein:C18838A(P6280T))			10	0.001	5	0.003	33	0.003	11	0.002	6	0.002	7	0.003			58	0.005	11	0.003	32	0.004	76	0.004	4	0.002	5	0.002	16	0.003	2	0.286	48	0.005			30	0.004	19	0.002	45	0.004	4	0.004	8	0.003	57	0.004			5	0.002													6	0.003	12	0.002	12	0.007	22	0.004	24	0.005	39	0.004	37	0.004			29	0.334	0.046	0.38
19103		C19103T|(ORF1ab_polyprotein:C18839T(P6280L))					2	0.001	13	0.001			5	0.002	4	0.002			23	0.002	4	0.001	12	0.001	35	0.002	4	0.002	4	0.001	8	0.002			22	0.002			13	0.002	9	0.001	20	0.002			8	0.003	16	0.001			3	0.001													5	0.002			5	0.003	8	0.002	6	0.001	24	0.002					23	0.022	0.017	0.039
19103		C19103A|(ORF1ab_polyprotein:C18839A(P6280H))			19	0.003	9	0.006	29	0.003			5	0.002	8	0.003			44	0.004	6	0.002	32	0.004	68	0.003	4	0.002	9	0.003	25	0.005			38	0.004			32	0.004	13	0.002	41	0.004	2	0.002			58	0.005			11	0.004															12	0.002	5	0.003	13	0.002	16	0.003	24	0.002	30	0.003			25	0.05	0.03	0.08
19104		T19104A|(ORF1ab_polyprotein:T18840A(P6280P))			8	0.001	2	0.001	13	0.001			5	0.002	3	0.001			25	0.002	4	0.001	18	0.002	27	0.001			4	0.001	6	0.001			32	0.003			17	0.002			17	0.002					42	0.003			4	0.002													3	0.001			7	0.004	10	0.002	6	0.001			20	0.002			21	0.019	0.017	0.036
19104		T19104G|(ORF1ab_polyprotein:T18840G(P6280P))			22	0.003	7	0.005	27	0.003	7	0.001	4	0.001					32	0.003	7	0.002	28	0.003	45	0.002	5	0.003	6	0.002	14	0.003			42	0.004			28	0.003	15	0.002	38	0.003	4	0.004	6	0.002	43	0.003																			11	0.002	6	0.003	17	0.003	8	0.002	26	0.003	22	0.002			25	0.04	0.027	0.067
19105		T19105G|(ORF1ab_polyprotein:T18841G(C6281G))			13	0.002	4	0.003	22	0.002	7	0.001	3	0.001	5	0.002			34	0.003	10	0.003	18	0.002	48	0.002	5	0.003	7	0.002	15	0.003			31	0.003			12	0.001	15	0.002	43	0.004	3	0.003			45	0.004			6	0.002													3	0.001	9	0.002	3	0.002	12	0.002	20	0.004	25	0.003	11	0.001			27	0.035	0.028	0.063
19106		G19106A|(ORF1ab_polyprotein:G18842A(C6281Y))																	19	0.002											12	0.002			20	0.002			12	0.001	9	0.001					3	0.001	26	0.002																	3	0.001			3	0.002	6	0.001	8	0.002			15	0.001			12	0.008	0.01	0.018
19106		G19106T|(ORF1ab_polyprotein:G18842T(C6281F))			21	0.003	7	0.005	35	0.004	9	0.002	4	0.001	8	0.003	2	0.002	33	0.003	9	0.002	39	0.005	101	0.005	4	0.002	11	0.004	22	0.005			64	0.006			40	0.005	20	0.002	61	0.005	3	0.003	8	0.003	73	0.006			8	0.003													4	0.002	16	0.003	13	0.007	20	0.004	24	0.005	46	0.005	43	0.004			29	0.059	0.05	0.109
19107		T19107A|(ORF1ab_polyprotein:T18843A(C6281*))							11	0.001			3	0.001					14	0.001			9	0.001	35	0.002			4	0.001	7	0.001			15	0.001			13	0.002			20	0.002					21	0.002																											19	0.002					12	0.011	0.006	0.017
19107		T19107G|(ORF1ab_polyprotein:T18843G(C6281W))			17	0.002	4	0.003	13	0.001			10	0.004	5	0.002	2	0.002	18	0.001	6	0.002	12	0.001	34	0.002			5	0.002	11	0.002			21	0.002			9	0.001	9	0.001	32	0.003	2	0.002	3	0.001	19	0.001			5	0.002															8	0.002			13	0.002	8	0.002	10	0.001	14	0.001			25	0.028	0.017	0.045
19108		A19108G|(ORF1ab_polyprotein:A18844G(S6282G))			10	0.001													15	0.001							2	0.001							20	0.002							12	0.001			3	0.001	23	0.002																	4	0.002	8	0.002					7	0.001							10	0.005	0.009	0.014
19108		A19108T|(ORF1ab_polyprotein:A18844T(S6282C))			10	0.001	2	0.001	21	0.002	6	0.001							13	0.001	6	0.002	12	0.001	39	0.002	2	0.001	4	0.001	9	0.002			29	0.003			17	0.002			27	0.002					35	0.003			4	0.002																	5	0.003	20	0.004	11	0.002	14	0.001	16	0.002			21	0.02	0.019	0.039
19108		A19108C|(ORF1ab_polyprotein:A18844C(S6282R))			11	0.002			11	0.001			5	0.002	3	0.001			26	0.002	7	0.002	13	0.002	41	0.002	2	0.001			9	0.002			16	0.002			14	0.002	16	0.002	30	0.003	4	0.004	5	0.002	30	0.002																					5	0.003	7	0.001	7	0.001			18	0.002			21	0.023	0.018	0.041
19109		G19109A|(ORF1ab_polyprotein:G18845A(S6282N))			9	0.001	2	0.001					5	0.002							6	0.002	13	0.002	35	0.002	3	0.002	6	0.002	16	0.003			19	0.002			11	0.001			29	0.003					34	0.003																					3	0.002	8	0.002	8	0.002	15	0.002	13	0.001			18	0.02	0.015	0.035
19109		G19109T|(ORF1ab_polyprotein:G18845T(S6282I))			15	0.002	7	0.005	19	0.002	9	0.002	8	0.003	12	0.005			35	0.003	8	0.002	23	0.003	91	0.004	8	0.004	10	0.003	23	0.005			49	0.005			34	0.004	32	0.004	44	0.004			3	0.001	51	0.004			4	0.002													3	0.001	8	0.002	4	0.002	16	0.003	21	0.004	36	0.004	27	0.003			27	0.056	0.03	0.086
19110		T19110G|(ORF1ab_polyprotein:T18846G(S6282R))			10	0.001	4	0.003	15	0.002			4	0.001	3	0.001			14	0.001	4	0.001	13	0.002	35	0.002					6	0.001			21	0.002					9	0.001	22	0.002	2	0.002	4	0.001	27	0.002																	4	0.002	7	0.001	6	0.003	6	0.001	8	0.002	16	0.002	13	0.001			23	0.018	0.019	0.037
19111		G19111A|(ORF1ab_polyprotein:G18847A(D6283N))			13	0.002	6	0.004	10	0.001			4	0.001	4	0.002			27	0.002	5	0.001	15	0.002	45	0.002	4	0.002			8	0.002			29	0.003			14	0.002	15	0.002	31	0.003	2	0.002	3	0.001	25	0.002			5	0.002													5	0.002	6	0.001	4	0.002	15	0.003	12	0.003	15	0.002	18	0.002			26	0.028	0.025	0.053
19111		G19111T|(ORF1ab_polyprotein:G18847T(D6283Y))			27	0.004	11	0.008	41	0.004	17	0.003	11	0.004	7	0.003	2	0.002	56	0.005	7	0.002	43	0.005	119	0.006	13	0.007	19	0.006	26	0.005	2	0.286	74	0.007			44	0.005	27	0.003	82	0.007			6	0.002	95	0.007			7	0.003													5	0.002	16	0.003	10	0.006	23	0.004	27	0.006	83	0.008	41	0.004			29	0.365	0.052	0.417
19112		A19112T|(ORF1ab_polyprotein:A18848T(D6283V))					2	0.001	15	0.002			3	0.001	3	0.001			13	0.001			9	0.001	27	0.001	2	0.001			5	0.001			15	0.001			9	0.001			14	0.001					15	0.001																	3	0.001			4	0.002	6	0.001			13	0.001					17	0.012	0.007	0.019
19112		A19112C|(ORF1ab_polyprotein:A18848C(D6283A))			11	0.002			10	0.001					4	0.002	2	0.002	28	0.002	7	0.002			48	0.002	2	0.001			13	0.003			21	0.002							27	0.002					15	0.001			3	0.001																	5	0.003	13	0.002	7	0.001	18	0.002	16	0.002			18	0.019	0.014	0.033
19113		C19113T|(ORF1ab_polyprotein:C18849T(D6283D))					3	0.002					3	0.001					17	0.001			10	0.001	30	0.001					10	0.002			24	0.002			16	0.002			18	0.002	2	0.002	3	0.001	20	0.002			5	0.002															6	0.001	3	0.002	9	0.002			14	0.001	14	0.001			18	0.012	0.016	0.028
19113		C19113A|(ORF1ab_polyprotein:C18849A(D6283E))			16	0.002	10	0.007	36	0.004	11	0.002	10	0.004	7	0.003			48	0.004	13	0.004	51	0.006	70	0.003	6	0.003	11	0.004	33	0.007			67	0.007			27	0.003	27	0.003	54	0.005	2	0.002	3	0.001	81	0.006	4	0.013	10	0.004													8	0.004	25	0.005	7	0.004	22	0.004	23	0.005	41	0.004	36	0.003			29	0.066	0.06	0.126
19114		A19114T|(ORF1ab_polyprotein:A18850T(K6284*))					2	0.001	14	0.001									13	0.001	5	0.001	14	0.002	31	0.001	2	0.001	6	0.002					25	0.002			19	0.002			23	0.002			3	0.001	30	0.002			4	0.002																			17	0.003	9	0.002	25	0.003	13	0.001			18	0.014	0.016	0.03
19114		A19114C|(ORF1ab_polyprotein:A18850C(K6284Q))			15	0.002	8	0.005	20	0.002					8	0.003	3	0.004	31	0.003	6	0.002	19	0.002	41	0.002	4	0.002	6	0.002	14	0.003			35	0.003			18	0.002	24	0.003	25	0.002	2	0.002	3	0.001	48	0.004	2	0.006	9	0.004													5	0.002	13	0.002	4	0.002	14	0.003	11	0.002	24	0.002	24	0.002			28	0.04	0.034	0.074
19115		A19115T|(ORF1ab_polyprotein:A18851T(K6284I))					3	0.002	15	0.002									22	0.002	7	0.002	9	0.001	37	0.002	3	0.002	6	0.002	7	0.001			18	0.002			13	0.002			14	0.001					33	0.003																					4	0.002	7	0.001	6	0.001	15	0.002					17	0.02	0.01	0.03
19115		A19115C|(ORF1ab_polyprotein:A18851C(K6284T))			8	0.001	2	0.001	14	0.001	6	0.001	6	0.002					22	0.002							3	0.002	8	0.003	7	0.001			17	0.002			18	0.002			15	0.001	2	0.002	3	0.001	24	0.002																			8	0.002	2	0.001	16	0.003			16	0.002	18	0.002			20	0.018	0.016	0.034
19116		A19116G|(ORF1ab_polyprotein:A18852G(K6284K))			8	0.001	4	0.003	10	0.001			4	0.001	3	0.001			24	0.002	6	0.002	13	0.002			2	0.001	5	0.002	8	0.002			27	0.003			13	0.002	13	0.002	15	0.001	2	0.002	4	0.001	17	0.001			6	0.002													5	0.002	7	0.001	2	0.001			5	0.001	16	0.002					24	0.025	0.014	0.039
19116		A19116C|(ORF1ab_polyprotein:A18852C(K6284N))			13	0.002	2	0.001	18	0.002					7	0.003			39	0.003	8	0.002	10	0.001	35	0.002	3	0.002	7	0.002	12	0.002			27	0.003			17	0.002	18	0.002	28	0.002	2	0.002	7	0.003	34	0.003			8	0.003															11	0.002	4	0.002	12	0.002	7	0.001	27	0.003	20	0.002			25	0.029	0.025	0.054
19116		A19116T|(ORF1ab_polyprotein:A18852T(K6284N))			20	0.003	3	0.002	27	0.003	17	0.003	6	0.002	7	0.003			47	0.004	12	0.003	24	0.003	59	0.003	2	0.001	5	0.002	17	0.004			46	0.005			26	0.003	18	0.002	26	0.002	3	0.003	3	0.001	53	0.004																			12	0.002	3	0.002	18	0.003	12	0.003	16	0.002	36	0.003			26	0.046	0.025	0.071
19117		G19117C|(ORF1ab_polyprotein:G18853C(A6285P))					2	0.001			6	0.001	3	0.001			3	0.004													7	0.001			15	0.001			12	0.001			13	0.001					19	0.001																			6	0.001	3	0.002											11	0.01	0.005	0.015
19117		G19117A|(ORF1ab_polyprotein:G18853A(A6285T))					2	0.001	13	0.001					5	0.002			13	0.001	5	0.001	10	0.001	22	0.001			6	0.002	6	0.001			17	0.002			9	0.001			19	0.002	2	0.002			19	0.001			3	0.001													4	0.002			2	0.001	7	0.001	10	0.002	15	0.002	18	0.002			21	0.014	0.016	0.03
19117		G19117T|(ORF1ab_polyprotein:G18853T(A6285S))			11	0.002	6	0.004	32	0.003	10	0.002	6	0.002	7	0.003			41	0.003	11	0.003	37	0.005	80	0.004	6	0.003	9	0.003	20	0.004			45	0.004			45	0.006	23	0.003	64	0.006	2	0.002	9	0.003	62	0.005	2	0.006	4	0.002													8	0.004	17	0.003	9	0.005	13	0.002	25	0.005	37	0.004	33	0.003			29	0.054	0.05	0.104
19118		C19118T|(ORF1ab_polyprotein:C18854T(A6285V))			8	0.001	5	0.003							3	0.001			22	0.002	6	0.002	13	0.002	34	0.002	7	0.004	5	0.002	9	0.002			17	0.002			17	0.002	10	0.001	19	0.002	2	0.002	5	0.002	19	0.001			4	0.002															7	0.001	3	0.002					13	0.001	23	0.002			22	0.026	0.015	0.041
19118		C19118A|(ORF1ab_polyprotein:C18854A(A6285D))			15	0.002	7	0.005	25	0.003	10	0.002	5	0.002					38	0.003	7	0.002	40	0.005	60	0.003	6	0.003	7	0.002	17	0.004			34	0.003			19	0.002	20	0.002	48	0.004			4	0.001	74	0.006			13	0.005															12	0.002	10	0.006	17	0.003	12	0.003	42	0.004	29	0.003			25	0.043	0.037	0.08
19119		T19119A|(ORF1ab_polyprotein:T18855A(A6285A))					2	0.001							5	0.002			13	0.001					22	0.001	3	0.002											15	0.002			17	0.002	3	0.003			21	0.002																			6	0.001	2	0.001	9	0.002									12	0.009	0.011	0.02
19119		T19119G|(ORF1ab_polyprotein:T18855G(A6285A))			21	0.003	3	0.002	29	0.003	10	0.002	4	0.001	7	0.003			39	0.003	6	0.002	22	0.003	60	0.003	4	0.002	12	0.004	11	0.002			37	0.004			22	0.003	18	0.002	44	0.004			6	0.002	35	0.003			6	0.002															8	0.002	6	0.003	11	0.002	15	0.003	15	0.002	28	0.003			26	0.042	0.026	0.068
19120		T19120G|(ORF1ab_polyprotein:T18856G(Y6286D))			28	0.004	4	0.003	41	0.004	10	0.002	10	0.004	11	0.004	2	0.002	41	0.003	11	0.003	30	0.004	81	0.004	4	0.002	12	0.004	15	0.003			54	0.005			25	0.003	17	0.002	67	0.006	2	0.002			72	0.006			5	0.002													7	0.003	14	0.003	9	0.005	20	0.004	29	0.006	26	0.003	30	0.003			28	0.056	0.043	0.099
19121		A19121T|(ORF1ab_polyprotein:A18857T(Y6286F))											7	0.002									10	0.001											12	0.001			11	0.001	10	0.001			2	0.002	3	0.001	16	0.001			3	0.001															6	0.001					9	0.002	12	0.001	14	0.001			13	0.006	0.01	0.016
19122		T19122G|(ORF1ab_polyprotein:T18858G(Y6286*))											4	0.001															4	0.001	9	0.002			14	0.001							19	0.002			3	0.001	15	0.001			5	0.002																	3	0.002			8	0.002							10	0.005	0.01	0.015
19122		T19122A|(ORF1ab_polyprotein:T18858A(Y6286*))			12	0.002	2	0.001	25	0.003			5	0.002	6	0.002			18	0.001	14	0.004	26	0.003	49	0.002	2	0.001	9	0.003	10	0.002			27	0.003			23	0.003	12	0.001	36	0.003					33	0.003			4	0.002													5	0.002	7	0.001	7	0.004	7	0.001	8	0.002	14	0.001	27	0.003			25	0.033	0.022	0.055
19123		A19123C|(ORF1ab_polyprotein:A18859C(K6287Q))					3	0.002	16	0.002			4	0.001					17	0.001	5	0.001	20	0.002	27	0.001	3	0.002	4	0.001	11	0.002			25	0.002			10	0.001			21	0.002					22	0.002																							7	0.001	7	0.001	18	0.002	16	0.002			18	0.018	0.01	0.028
19123		A19123-19123del|(ORF1ab_polyprotein:18859-18859del(6287fs))																	473	0.039																																																															1	0.039	0	0.039
19123		A19123T|(ORF1ab_polyprotein:A18859T(K6287*))					2	0.001	17	0.002			6	0.002									13	0.002	25	0.001	3	0.002	9	0.003	12	0.002			29	0.003			14	0.002			30	0.003			3	0.001	27	0.002			4	0.002																	3	0.002	9	0.002	19	0.004	22	0.002	12	0.001			19	0.02	0.019	0.039
19124		A19124G|(ORF1ab_polyprotein:A18860G(K6287R))					3	0.002					4	0.001					15	0.001					30	0.001					7	0.001			11	0.001			11	0.001			12	0.001	2	0.002			13	0.001																					2	0.001	7	0.001	11	0.002							13	0.008	0.008	0.016
19124		A19124T|(ORF1ab_polyprotein:A18860T(K6287I))							20	0.002					4	0.002			13	0.001			12	0.001	21	0.001	4	0.002	5	0.002	6	0.001			21	0.002			11	0.001			13	0.001					28	0.002																									7	0.001			11	0.001			14	0.015	0.005	0.02
19124		A19124C|(ORF1ab_polyprotein:A18860C(K6287T))			8	0.001	3	0.002					3	0.001	4	0.002			26	0.002	8	0.002	10	0.001	21	0.001			5	0.002	6	0.001			29	0.003			14	0.002	11	0.001	24	0.002			5	0.002	21	0.002			6	0.002													3	0.001			2	0.001	8	0.002	10	0.002	10	0.001	11	0.001			23	0.021	0.016	0.037
19126		A19126C|(ORF1ab_polyprotein:A18862C(I6288L))			12	0.002	4	0.003	17	0.002	13	0.002	3	0.001	7	0.003	2	0.002	35	0.003	5	0.001	18	0.002			2	0.001	4	0.001	10	0.002			25	0.002			16	0.002	19	0.002	21	0.002			5	0.002	37	0.003																			7	0.001	4	0.002	11	0.002	10	0.002	23	0.002	18	0.002			25	0.031	0.018	0.049
19126		A19126T|(ORF1ab_polyprotein:A18862T(I6288L))			18	0.003			31	0.003			5	0.002	3	0.001	2	0.002	35	0.003	10	0.003	21	0.003	54	0.003			4	0.001	12	0.002			35	0.003			20	0.002	14	0.002	24	0.002	4	0.004	8	0.003	36	0.003			8	0.003													4	0.002	7	0.001	5	0.003	15	0.003	15	0.003	25	0.003	29	0.003			26	0.033	0.033	0.066
19126		A19126G|(ORF1ab_polyprotein:A18862G(I6288V))																	20	0.002	4	0.001			23	0.001			686	0.226	6	0.001			11	0.001																																							8	0.002	11	0.001					8	0.232	0.003	0.235
19127		T19127A|(ORF1ab_polyprotein:T18863A(I6288K))			11	0.002			19	0.002									15	0.001			19	0.002	36	0.002	2	0.001	7	0.002	11	0.002			21	0.002					16	0.002	26	0.002			3	0.001	34	0.003																	3	0.001			3	0.002			9	0.002	17	0.002					17	0.018	0.013	0.031
19127		T19127G|(ORF1ab_polyprotein:T18863G(I6288R))			15	0.002	3	0.002	20	0.002	9	0.002	7	0.002	3	0.001	2	0.002	34	0.003	4	0.001	13	0.002	40	0.002	5	0.003	5	0.002	16	0.003			28	0.003			12	0.001	11	0.001	25	0.002	6	0.005	3	0.001	37	0.003	2	0.006	3	0.001															11	0.002	6	0.003	10	0.002	12	0.003	24	0.002	15	0.001			29	0.034	0.031	0.065
19128		A19128G|(ORF1ab_polyprotein:A18864G(I6288M))													3	0.001					6	0.002	9	0.001			2	0.001															13	0.001	2	0.002							5	0.002													3	0.001			3	0.002			14	0.003							10	0.005	0.011	0.016
19128		A19128C|(ORF1ab_polyprotein:A18864C(I6288I))			9	0.001	3	0.002	12	0.001			4	0.001	3	0.001			21	0.002					34	0.002	5	0.003			8	0.002			16	0.002			22	0.003			25	0.002			3	0.001	42	0.003																			11	0.002			7	0.001	17	0.004	15	0.002	18	0.002			19	0.02	0.017	0.037
19128		A19128T|(ORF1ab_polyprotein:A18864T(I6288I))			13	0.002			22	0.002			4	0.001	5	0.002			16	0.001	8	0.002	16	0.002	33	0.002	3	0.002	7	0.002	10	0.002			23	0.002			14	0.002	15	0.002	26	0.002			3	0.001	34	0.003			5	0.002													3	0.001	9	0.002	4	0.002	11	0.002	12	0.003	19	0.002	24	0.002			25	0.026	0.022	0.048
19129		G19129A|(ORF1ab_polyprotein:G18865A(E6289K))			12	0.002	3	0.002	22	0.002	10	0.002	5	0.002	9	0.003	4	0.005	26	0.002	6	0.002	19	0.002	75	0.004	4	0.002	15	0.005	16	0.003			41	0.004			31	0.004	10	0.001	52	0.005			4	0.001	44	0.003			6	0.002															11	0.002	8	0.005	12	0.002	14	0.003	30	0.003	33	0.003			27	0.047	0.029	0.076
19129		G19129T|(ORF1ab_polyprotein:G18865T(E6289*))			10	0.001	9	0.006	26	0.003			5	0.002	9	0.003			56	0.005	11	0.003	27	0.003	47	0.002	4	0.002	8	0.003	14	0.003			53	0.005			31	0.004	21	0.003	39	0.003	5	0.005	5	0.002	51	0.004			11	0.004													7	0.003	7	0.001	4	0.002	22	0.004	21	0.004	34	0.003	23	0.002			27	0.048	0.037	0.085
19130		A19130C|(ORF1ab_polyprotein:A18866C(E6289A))			12	0.002	2	0.001	13	0.001													11	0.001	32	0.002	2	0.001			6	0.001			20	0.002			13	0.002			27	0.002					20	0.002			3	0.001																					9	0.002	10	0.001	14	0.001			15	0.013	0.009	0.022
19130		A19130T|(ORF1ab_polyprotein:A18866T(E6289V))			8	0.001	3	0.002	13	0.001			3	0.001			3	0.004	23	0.002			24	0.003	34	0.002	3	0.002			10	0.002			21	0.002			21	0.003	13	0.002	29	0.003	2	0.002	3	0.001	41	0.003			6	0.002															12	0.002	7	0.004	19	0.004	8	0.002	17	0.002	19	0.002			24	0.027	0.027	0.054
19131		A19131C|(ORF1ab_polyprotein:A18867C(E6289D))					2	0.001							3	0.001			30	0.002	5	0.001			29	0.001									18	0.002			14	0.002			15	0.001					28	0.002																	3	0.001			3	0.002	6	0.001	11	0.002			15	0.001			14	0.01	0.01	0.02
19131		A19131T|(ORF1ab_polyprotein:A18867T(E6289D))							10	0.001									16	0.001	6	0.002	15	0.002			6	0.003	5	0.002	7	0.001			14	0.001			14	0.002	11	0.001	15	0.001					31	0.002																			6	0.001	3	0.002	10	0.002	13	0.003	14	0.001					17	0.016	0.012	0.028
19132		G19132A|(ORF1ab_polyprotein:G18868A(E6290K))			10	0.001			13	0.001			4	0.001					16	0.001	7	0.002	11	0.001	47	0.002			4	0.001	7	0.001			27	0.003			13	0.002	10	0.001	16	0.001					15	0.001			4	0.002															7	0.001	8	0.005	6	0.001	12	0.003	21	0.002	20	0.002			21	0.017	0.018	0.035
19132		G19132T|(ORF1ab_polyprotein:G18868T(E6290*))			15	0.002	4	0.003	30	0.003			8	0.003	7	0.003	2	0.002	49	0.004	11	0.003	21	0.003	61	0.003	4	0.002	12	0.004	19	0.004			50	0.005			28	0.003	20	0.002	50	0.004			5	0.002	71	0.006			6	0.002													6	0.003	19	0.004	10	0.006	22	0.004	20	0.004	33	0.003	39	0.004			27	0.049	0.042	0.091
19133		A19133G|(ORF1ab_polyprotein:A18869G(E6290G))			14	0.002	3	0.002			6	0.001							18	0.001	4	0.001			30	0.001	2	0.001			6	0.001			21	0.002			16	0.002	13	0.002	15	0.001			3	0.001	24	0.002																	3	0.001							5	0.001	10	0.001					17	0.016	0.007	0.023
19133		A19133C|(ORF1ab_polyprotein:A18869C(E6290A))			15	0.002	5	0.003	19	0.002					5	0.002			23	0.002	9	0.002	9	0.001	30	0.001	6	0.003			10	0.002			34	0.003			26	0.003	9	0.001	24	0.002			7	0.003	41	0.003	2	0.006	5	0.002													3	0.001			7	0.004	14	0.003	12	0.003	20	0.002	24	0.002			24	0.027	0.031	0.058
19133		A19133T|(ORF1ab_polyprotein:A18869T(E6290V))			21	0.003	5	0.003	34	0.003	6	0.001	3	0.001					47	0.004	14	0.004	30	0.004	75	0.004	7	0.004			25	0.005			50	0.005			24	0.003	19	0.002	39	0.003	2	0.002	6	0.002	69	0.005			7	0.003													4	0.002	15	0.003	4	0.002	12	0.002	16	0.003	32	0.003	24	0.002			26	0.046	0.032	0.078
19134		A19134C|(ORF1ab_polyprotein:A18870C(E6290D))			12	0.002							3	0.001	5	0.002			17	0.001			11	0.001			2	0.001							19	0.002			10	0.001			18	0.002			5	0.002	23	0.002																	4	0.002	9	0.002	3	0.002	9	0.002	6	0.001	10	0.001					17	0.011	0.016	0.027
19134		A19134T|(ORF1ab_polyprotein:A18870T(E6290D))			25	0.003	4	0.003	38	0.004	11	0.002	7	0.002	6	0.002	3	0.004	24	0.002	8	0.002	16	0.002	52	0.003	9	0.005	12	0.004	17	0.004			43	0.004			37	0.005	11	0.001	46	0.004	5	0.005	3	0.001	65	0.005	2	0.006	5	0.002													5	0.002	10	0.002	8	0.005	16	0.003	16	0.003	23	0.002	35	0.003			30	0.052	0.043	0.095
19135		T19135A|(ORF1ab_polyprotein:T18871A(L6291I))			18	0.003	5	0.003	21	0.002			6	0.002	4	0.002			25	0.002	5	0.001	21	0.003	38	0.002			5	0.002	9	0.002			24	0.002			12	0.001	14	0.002	33	0.003	2	0.002	5	0.002	44	0.003			7	0.003															9	0.002	4	0.002	8	0.002	11	0.002	28	0.003	17	0.002			25	0.029	0.026	0.055
19135		T19135G|(ORF1ab_polyprotein:T18871G(L6291V))			14	0.002	9	0.006	23	0.002	6	0.001	4	0.001	8	0.003			25	0.002	15	0.004	11	0.001	45	0.002	2	0.001	11	0.004	10	0.002			50	0.005			18	0.002	19	0.002	31	0.003	3	0.003	5	0.002	36	0.003	2	0.006	6	0.002													3	0.001	6	0.001	6	0.003	16	0.003	13	0.003	15	0.002	21	0.002			29	0.04	0.034	0.074
19136		T19136A|(ORF1ab_polyprotein:T18872A(L6291*))			13	0.002	6	0.004	18	0.002	7	0.001	4	0.001	4	0.002	2	0.002	21	0.002	7	0.002	14	0.002	49	0.002	2	0.001			10	0.002			30	0.003			22	0.003	12	0.001	25	0.002	3	0.003	7	0.003	43	0.003			6	0.002													6	0.003	9	0.002	4	0.002	11	0.002	10	0.002	20	0.002	21	0.002			28	0.032	0.028	0.06
19136		T19136G|(ORF1ab_polyprotein:T18872G(L6291*))			23	0.003	6	0.004	31	0.003	11	0.002	13	0.005	9	0.003	2	0.002	46	0.004	8	0.002	24	0.003	69	0.003	5	0.003	8	0.003	14	0.003			32	0.003			33	0.004	14	0.002	49	0.004	3	0.003	6	0.002	57	0.004	2	0.006	7	0.003															17	0.003	2	0.001	11	0.002	20	0.004	23	0.002	35	0.003			29	0.052	0.037	0.089
19137		A19137C|(ORF1ab_polyprotein:A18873C(L6291F))			14	0.002	4	0.003	10	0.001									24	0.002	4	0.001	17	0.002	45	0.002					7	0.001			15	0.001			11	0.001	13	0.002	29	0.003	2	0.002	3	0.001	19	0.001			3	0.001													3	0.001			7	0.004	6	0.001	7	0.001	12	0.001	14	0.001			22	0.018	0.017	0.035
19137		A19137T|(ORF1ab_polyprotein:A18873T(L6291F))			8	0.001	3	0.002	26	0.003	9	0.002					4	0.005	24	0.002			25	0.003	59	0.003	3	0.002	7	0.002	11	0.002			39	0.004			26	0.003	17	0.002	43	0.004	2	0.002			42	0.003			5	0.002													7	0.003	7	0.001	4	0.002	14	0.003	14	0.003	28	0.003	16	0.002			25	0.036	0.028	0.064
19138		T19138A|(ORF1ab_polyprotein:T18874A(F6292I))			13	0.002	3	0.002	18	0.002			6	0.002	5	0.002	2	0.002	27	0.002	6	0.002	18	0.002	45	0.002	4	0.002	7	0.002	12	0.002			31	0.003			22	0.003	25	0.003	35	0.003					36	0.003			6	0.002													4	0.002			5	0.003	14	0.003	14	0.003	30	0.003	37	0.004			25	0.035	0.026	0.061
19138		T19138G|(ORF1ab_polyprotein:T18874G(F6292V))			16	0.002	4	0.003	20	0.002	14	0.003	7	0.002	7	0.003			37	0.003	6	0.002	18	0.002	48	0.002	3	0.002	8	0.003	15	0.003			29	0.003			18	0.002	17	0.002	30	0.003	4	0.004	7	0.003	37	0.003			6	0.002					2	0.286							3	0.001	13	0.002	2	0.001	13	0.002	13	0.003	16	0.002	26	0.002			29	0.039	0.314	0.353
19139		T19139C|(ORF1ab_polyprotein:T18875C(F6292S))			11	0.002	2	0.001	18	0.002									16	0.001	4	0.001			36	0.002	3	0.002	4	0.001	8	0.002			14	0.001			14	0.002	11	0.001	19	0.002			3	0.001	32	0.003																					3	0.002	13	0.002	13	0.003	13	0.001	16	0.002			20	0.018	0.016	0.034
19139		T19139A|(ORF1ab_polyprotein:T18875A(F6292Y))							25	0.003									19	0.002	7	0.002	17	0.002	32	0.002	3	0.002	4	0.001	13	0.003			31	0.003			20	0.002	12	0.001	23	0.002			4	0.001	38	0.003			3	0.001															8	0.002	4	0.002	14	0.003	10	0.002	13	0.001	27	0.003			21	0.023	0.02	0.043
19139		T19139G|(ORF1ab_polyprotein:T18875G(F6292C))			14	0.002	6	0.004	26	0.003	10	0.002	3	0.001	7	0.003			32	0.003	9	0.002	20	0.002	46	0.002	3	0.002	6	0.002	8	0.002			46	0.005			18	0.002	13	0.002	42	0.004			7	0.003	54	0.004			6	0.002													4	0.002	11	0.002	8	0.005	8	0.002	20	0.004	20	0.002	32	0.003			27	0.039	0.033	0.072
19140		C19140T|(ORF1ab_polyprotein:C18876T(F6292F))			12	0.002	4	0.003	13	0.001			4	0.001			2	0.002			13	0.004	16	0.002	57	0.003	2	0.001	7	0.002	12	0.002			19	0.002			20	0.002	9	0.001	45	0.004					36	0.003			9	0.004																	4	0.002	19	0.004	8	0.002	22	0.002	16	0.002			22	0.028	0.023	0.051
19140		C19140A|(ORF1ab_polyprotein:C18876A(F6292L))			15	0.002	10	0.007	33	0.003	11	0.002	8	0.003	5	0.002			51	0.004			29	0.004	55	0.003	3	0.002	7	0.002	9	0.002	2	0.286	37	0.004			26	0.003	16	0.002	38	0.003	4	0.004	5	0.002	57	0.004			9	0.004			2	0.286									5	0.002	12	0.002	10	0.006	17	0.003	17	0.004	41	0.004	25	0.002			29	0.331	0.326	0.657
19141		T19141C|(ORF1ab_polyprotein:T18877C(Y6293H))			10	0.001	5	0.003	12	0.001					4	0.002					5	0.001	14	0.002	36	0.002			4	0.001	12	0.002			18	0.002			19	0.002	10	0.001	40	0.004			4	0.001	43	0.003			3	0.001															6	0.001	6	0.003	9	0.002	12	0.003			24	0.002			21	0.02	0.02	0.04
19141		T19141A|(ORF1ab_polyprotein:T18877A(Y6293N))			8	0.001	2	0.001	28	0.003	8	0.001			3	0.001			18	0.001	7	0.002	18	0.002	44	0.002	4	0.002	4	0.001	14	0.003			45	0.004			17	0.002	21	0.003	29	0.003			3	0.001	39	0.003			5	0.002													3	0.001	8	0.002	4	0.002	10	0.002	12	0.003	28	0.003	18	0.002			26	0.029	0.024	0.053
19141		T19141G|(ORF1ab_polyprotein:T18877G(Y6293D))			15	0.002	5	0.003	14	0.001	7	0.001			5	0.002	2	0.002	36	0.003	5	0.001	22	0.003	38	0.002	4	0.002	8	0.003	14	0.003			33	0.003			13	0.002	18	0.002	43	0.004			3	0.001	39	0.003																					3	0.002	10	0.002	13	0.003	14	0.001	19	0.002			24	0.035	0.018	0.053
19142		A19142C|(ORF1ab_polyprotein:A18878C(Y6293S))					3	0.002	15	0.002					3	0.001			20	0.002	4	0.001	9	0.001	24	0.001	4	0.002			5	0.001			23	0.002			13	0.002							4	0.001	21	0.002																	3	0.001	6	0.001	6	0.003	8	0.002	9	0.002	14	0.001	11	0.001			20	0.017	0.014	0.031
19142		A19142T|(ORF1ab_polyprotein:A18878T(Y6293F))			14	0.002	4	0.003	20	0.002			3	0.001			2	0.002	18	0.001	7	0.002	32	0.004	70	0.003	5	0.003	5	0.002	15	0.003			34	0.003			25	0.003	12	0.001	42	0.004	2	0.002	7	0.003	39	0.003			6	0.002													7	0.003	11	0.002	10	0.006	12	0.002	7	0.001	23	0.002	21	0.002			27	0.035	0.032	0.067
19143		T19143A|(ORF1ab_polyprotein:T18879A(Y6293*))			9	0.001			22	0.002	6	0.001	6	0.002	4	0.002			21	0.002	4	0.001	20	0.002	42	0.002			9	0.003	14	0.003			29	0.003			14	0.002			31	0.003	4	0.004	4	0.001	49	0.004			5	0.002													4	0.002	6	0.001	3	0.002	6	0.001	7	0.001	21	0.002	23	0.002			25	0.026	0.025	0.051
19143		T19143G|(ORF1ab_polyprotein:T18879G(Y6293*))					9	0.006	19	0.002	8	0.001	3	0.001	4	0.002			31	0.003	4	0.001	15	0.002	32	0.002			4	0.001	8	0.002			33	0.003			14	0.002	16	0.002	20	0.002			3	0.001	32	0.003			5	0.002													4	0.002	10	0.002	4	0.002	8	0.002	12	0.003	19	0.002	15	0.001			25	0.03	0.022	0.052
19144		T19144C|(ORF1ab_polyprotein:T18880C(S6294P))							12	0.001							2	0.002	14	0.001							3	0.002			5	0.001			17	0.002			10	0.001			17	0.002					17	0.001			3	0.001													5	0.002	6	0.001	5	0.003			7	0.001			12	0.001			15	0.01	0.012	0.022
19144		T19144A|(ORF1ab_polyprotein:T18880A(S6294T))			12	0.002	5	0.003	20	0.002			3	0.001					26	0.002			13	0.002	21	0.001	3	0.002	4	0.001	8	0.002			27	0.003			14	0.002			18	0.002					29	0.002			4	0.002													3	0.001			3	0.002	10	0.002	6	0.001	13	0.001	20	0.002			21	0.023	0.015	0.038
19144		T19144G|(ORF1ab_polyprotein:T18880G(S6294A))			16	0.002	4	0.003	19	0.002			8	0.003	7	0.003			35	0.003	9	0.002	19	0.002	38	0.002			9	0.003	6	0.001			24	0.002			13	0.002	12	0.001	24	0.002	4	0.004	3	0.001	37	0.003			6	0.002													3	0.001	9	0.002	5	0.003	11	0.002	10	0.002	12	0.001	14	0.001			26	0.031	0.024	0.055
19145		C19145T|(ORF1ab_polyprotein:C18881T(S6294F))							15	0.002			4	0.001					14	0.001	4	0.001	11	0.001	28	0.001	3	0.002			12	0.002			19	0.002			16	0.002	9	0.001	18	0.002			8	0.003	25	0.002																					3	0.002	7	0.001	6	0.001	23	0.002	14	0.001			19	0.016	0.014	0.03
19145		C19145A|(ORF1ab_polyprotein:C18881A(S6294Y))			13	0.002	5	0.003	23	0.002					3	0.001			29	0.002	10	0.003	21	0.003	61	0.003	4	0.002	5	0.002	23	0.005			54	0.005			24	0.003	19	0.002	35	0.003			9	0.003	61	0.005			3	0.001							2	0.5					3	0.001	9	0.002	11	0.006	16	0.003	21	0.004	33	0.003	31	0.003			26	0.038	0.534	0.572
19146		T19146C|(ORF1ab_polyprotein:T18882C(S6294S))			8	0.001			10	0.001															23	0.001									16	0.002			10	0.001			13	0.001			4	0.001	21	0.002			3	0.001																	5	0.003	6	0.001	5	0.001							12	0.006	0.01	0.016
19146		T19146A|(ORF1ab_polyprotein:T18882A(S6294S))					3	0.002	17	0.002			4	0.001	3	0.001			16	0.001	4	0.001	9	0.001							9	0.002			16	0.002			11	0.001			17	0.002	2	0.002			23	0.002			4	0.002															6	0.001	2	0.001	10	0.002	7	0.001	10	0.001	12	0.001			20	0.014	0.015	0.029
19146		T19146G|(ORF1ab_polyprotein:T18882G(S6294S))							17	0.002	8	0.001	6	0.002	4	0.002			23	0.002	5	0.001	17	0.002	30	0.001	3	0.002			9	0.002			23	0.002			11	0.001	12	0.001	23	0.002			3	0.001	38	0.003			3	0.001													3	0.001	13	0.002	3	0.002	16	0.003	11	0.002	17	0.002	19	0.002			24	0.021	0.021	0.042
19147		T19147G|(ORF1ab_polyprotein:T18883G(Y6295D))					2	0.001					3	0.001	6	0.002									30	0.001	3	0.002	4	0.001	8	0.002			12	0.001			9	0.001			25	0.002					23	0.002			4	0.002																	3	0.002	8	0.002	9	0.002			14	0.001			16	0.012	0.013	0.025
19148		A19148T|(ORF1ab_polyprotein:A18884T(Y6295F))			9	0.001			20	0.002			5	0.002					16	0.001	6	0.002	19	0.002	56	0.003	4	0.002	6	0.002	20	0.004			22	0.002			16	0.002	14	0.002	41	0.004					33	0.003			4	0.002													4	0.002	6	0.001	3	0.002	16	0.003	8	0.002	17	0.002	23	0.002			23	0.027	0.023	0.05
19148		A19148C|(ORF1ab_polyprotein:A18884C(Y6295S))											3	0.001	4	0.002			16	0.001	7	0.002	10	0.001	24	0.001			4	0.001	7	0.001	2	0.286					14	0.002			13	0.001			3	0.001	18	0.001																							6	0.001	6	0.001	10	0.001					16	0.298	0.006	0.304
19149		T19149A|(ORF1ab_polyprotein:T18885A(Y6295*))			10	0.001	3	0.002	11	0.001							2	0.002					18	0.002	29	0.001			4	0.001	7	0.001			13	0.001			12	0.001			26	0.002			5	0.002	15	0.001																	5	0.002							11	0.002	16	0.002	20	0.002			17	0.013	0.013	0.026
19149		T19149G|(ORF1ab_polyprotein:T18885G(Y6295*))			9	0.001	5	0.003	12	0.001	7	0.001	3	0.001					21	0.002	4	0.001	13	0.002	36	0.002	3	0.002	4	0.001	8	0.002			11	0.001			11	0.001	11	0.001	29	0.003					25	0.002			3	0.001															6	0.001	3	0.002			7	0.001	12	0.001	12	0.001			23	0.022	0.012	0.034
19150		G19150A|(ORF1ab_polyprotein:G18886A(A6296T))					3	0.002											13	0.001			10	0.001	21	0.001			4	0.001	8	0.002			12	0.001			16	0.002	11	0.001							20	0.002																			6	0.001	4	0.002	7	0.001	9	0.002	15	0.002	11	0.001			16	0.012	0.011	0.023
19150		G19150T|(ORF1ab_polyprotein:G18886T(A6296S))			35	0.005	8	0.005	45	0.005	14	0.003	10	0.004	17	0.006	3	0.004	72	0.006	10	0.003	57	0.007	159	0.008	9	0.005	16	0.005	40	0.008			126	0.013			65	0.008	49	0.006	85	0.008	4	0.004	11	0.004	98	0.008			12	0.005													8	0.004	26	0.005	6	0.003	33	0.006	38	0.008	53	0.005	57	0.005			29	0.101	0.065	0.166
19151		C19151T|(ORF1ab_polyprotein:C18887T(A6296V))					2	0.001	17	0.002	8	0.001	4	0.001	3	0.001			18	0.001	6	0.002	12	0.001	22	0.001	4	0.002	4	0.001	10	0.002			32	0.003			15	0.002	12	0.001	34	0.003					37	0.003																					6	0.003	12	0.002	7	0.001	14	0.001	17	0.002			22	0.022	0.015	0.037
19151		C19151A|(ORF1ab_polyprotein:C18887A(A6296D))			22	0.003	10	0.007	31	0.003	9	0.002	14	0.005	7	0.003			56	0.005	7	0.002	40	0.005	83	0.004	16	0.009	10	0.003	20	0.004			56	0.006			34	0.004	11	0.001	55	0.005	6	0.005	7	0.003	99	0.008	3	0.01	11	0.004													8	0.004	21	0.004	13	0.007	32	0.006	18	0.004	50	0.005	52	0.005			29	0.066	0.07	0.136
19152		C19152T|(ORF1ab_polyprotein:C18888T(A6296A))			19	0.003	6	0.004	40	0.004	13	0.002	9	0.003	10	0.004			51	0.004	9	0.002	32	0.004	66	0.003	5	0.003	6	0.002	24	0.005			47	0.005			42	0.005	21	0.003	59	0.005	5	0.005	7	0.003	66	0.005			6	0.002													9	0.004	14	0.003	7	0.004	30	0.006	16	0.003	37	0.004	40	0.004			28	0.056	0.048	0.104
19152		C19152A|(ORF1ab_polyprotein:C18888A(A6296A))			23	0.003	13	0.009	40	0.004	18	0.003	13	0.005	7	0.003	3	0.004	62	0.005	13	0.004	37	0.005	83	0.004	10	0.006	17	0.006	25	0.005			75	0.007			41	0.005	26	0.003	70	0.006	4	0.004	12	0.004	78	0.006	3	0.01	15	0.006													7	0.003	19	0.004	16	0.009	10	0.002	28	0.006	59	0.006	51	0.005			30	0.081	0.071	0.152
19153		A19153C|(ORF1ab_polyprotein:A18889C(T6297P))			8	0.001			20	0.002	12	0.002	3	0.001	10	0.004							12	0.001	50	0.002			5	0.002	10	0.002			38	0.004			19	0.002	16	0.002	27	0.002			3	0.001	37	0.003			4	0.002													3	0.001	8	0.002	6	0.003			13	0.003	17	0.002	19	0.002			22	0.025	0.021	0.046
19153		A19153T|(ORF1ab_polyprotein:A18889T(T6297S))			9	0.001	3	0.002	21	0.002			7	0.002	3	0.001	2	0.002	17	0.001	6	0.002	16	0.002	43	0.002	3	0.002			15	0.003			28	0.003			22	0.003	13	0.002	37	0.003					32	0.003			5	0.002															9	0.002	7	0.004	11	0.002	14	0.003	25	0.003	18	0.002			24	0.03	0.024	0.054
19154		C19154T|(ORF1ab_polyprotein:C18890T(T6297I))			10	0.001	3	0.002	12	0.001	6	0.001	5	0.002	4	0.002			19	0.002	4	0.001	18	0.002	27	0.001	4	0.002	5	0.002	11	0.002			17	0.002			14	0.002	10	0.001	23	0.002			3	0.001	21	0.002			4	0.002													5	0.002			4	0.002	6	0.001	15	0.003	17	0.002	16	0.002			26	0.026	0.019	0.045
19154		C19154A|(ORF1ab_polyprotein:C18890A(T6297K))			15	0.002	4	0.003	34	0.003	13	0.002	10	0.004	6	0.002			35	0.003	14	0.004	30	0.004	52	0.003	4	0.002	6	0.002	16	0.003			45	0.004			34	0.004	18	0.002	55	0.005			9	0.003	67	0.005	2	0.006	9	0.004													4	0.002	13	0.002	6	0.003	17	0.003	15	0.003	42	0.004	29	0.003			28	0.047	0.043	0.09
19155		A19155G|(ORF1ab_polyprotein:A18891G(T6297T))			8	0.001			11	0.001			3	0.001	5	0.002			16	0.001	5	0.001			21	0.001					5	0.001			20	0.002			9	0.001			18	0.002			4	0.001	18	0.001																							11	0.002					15	0.001			15	0.012	0.007	0.019
19155		A19155T|(ORF1ab_polyprotein:A18891T(T6297T))			13	0.002	2	0.001	18	0.002	6	0.001	4	0.001	7	0.003			28	0.002	8	0.002	18	0.002	37	0.002			4	0.001	11	0.002			32	0.003			18	0.002	10	0.001	20	0.002	2	0.002	3	0.001	27	0.002			3	0.001															8	0.002	6	0.003	12	0.002	10	0.002	17	0.002	16	0.002			26	0.027	0.021	0.048
19155		A19155C|(ORF1ab_polyprotein:A18891C(T6297T))			24	0.003	5	0.003	17	0.002			3	0.001	4	0.002	2	0.002	42	0.003	13	0.004	23	0.003	64	0.003	3	0.002	9	0.003	17	0.004			52	0.005			18	0.002	26	0.003	41	0.004			4	0.001	44	0.003			11	0.004													3	0.001	16	0.003	9	0.005	12	0.002	11	0.002	30	0.003	18	0.002			27	0.045	0.03	0.075
19156		C19156T|(ORF1ab_polyprotein:C18892T(H6298Y))							14	0.001									27	0.002	6	0.002	13	0.002	41	0.002	7	0.004			9	0.002			25	0.002			17	0.002	11	0.001	13	0.001					36	0.003																					3	0.002			7	0.001			21	0.002			15	0.02	0.009	0.029
19156		C19156A|(ORF1ab_polyprotein:C18892A(H6298N))			10	0.001	2	0.001	26	0.003	7	0.001	7	0.002					32	0.003	8	0.002	18	0.002	52	0.003			9	0.003	6	0.001			34	0.003			17	0.002	21	0.003	53	0.005			10	0.004	61	0.005			11	0.004													6	0.003	16	0.003	5	0.003			14	0.003	29	0.003	28	0.003			24	0.03	0.036	0.066
19157		A19157C|(ORF1ab_polyprotein:A18893C(H6298P))			15	0.002	4	0.003	18	0.002	8	0.001	5	0.002					29	0.002	7	0.002	16	0.002	51	0.002			4	0.001	10	0.002			26	0.003			22	0.003	9	0.001	29	0.003			6	0.002	21	0.002			4	0.002													3	0.001	9	0.002	6	0.003	10	0.002	11	0.002	15	0.002	27	0.003			25	0.028	0.024	0.052
19157		A19157T|(ORF1ab_polyprotein:A18893T(H6298L))			12	0.002	5	0.003	14	0.001	6	0.001	6	0.002	5	0.002			28	0.002			23	0.003	53	0.003	7	0.004	4	0.001	10	0.002			34	0.003			20	0.002	17	0.002	26	0.002			3	0.001	42	0.003			8	0.003													5	0.002			7	0.004	12	0.002	17	0.004	25	0.003	22	0.002			25	0.033	0.026	0.059
19158		T19158G|(ORF1ab_polyprotein:T18894G(H6298Q))			12	0.002	3	0.002	12	0.001	8	0.001	6	0.002					24	0.002	7	0.002	13	0.002			4	0.002	10	0.003	5	0.001			29	0.003			12	0.001			16	0.001			6	0.002	40	0.003																			6	0.001	3	0.002	12	0.002	9	0.002	14	0.001	14	0.001			22	0.024	0.015	0.039
19158		T19158A|(ORF1ab_polyprotein:T18894A(H6298Q))			9	0.001	2	0.001	24	0.002			5	0.002	4	0.002			20	0.002			25	0.003	38	0.002	7	0.004	10	0.003	15	0.003			34	0.003			26	0.003			29	0.003					29	0.002			3	0.001													4	0.002			5	0.003	10	0.002	7	0.001	19	0.002	14	0.001			22	0.031	0.017	0.048
19159		T19159C|(ORF1ab_polyprotein:T18895C(S6299P))			8	0.001			22	0.002	6	0.001	7	0.002	7	0.003			18	0.001	8	0.002	12	0.001	35	0.002	2	0.001	13	0.004	10	0.002			15	0.001			14	0.002	10	0.001	32	0.003			5	0.002	27	0.002			4	0.002															7	0.001			12	0.002	7	0.001			17	0.002			23	0.026	0.015	0.041
19159		T19159A|(ORF1ab_polyprotein:T18895A(S6299T))			10	0.001	2	0.001	22	0.002	8	0.001	4	0.001	4	0.002			13	0.001	4	0.001	16	0.002			4	0.002	6	0.002	13	0.003			25	0.002			16	0.002	10	0.001	22	0.002			4	0.001	34	0.003																	4	0.002			6	0.003	8	0.002	12	0.003	15	0.002	17	0.002			24	0.024	0.02	0.044
19159		T19159G|(ORF1ab_polyprotein:T18895G(S6299A))			8	0.001	4	0.003			6	0.001	7	0.002	8	0.003			36	0.003	6	0.002			25	0.001	5	0.003			10	0.002			22	0.002			9	0.001	9	0.001	14	0.001	4	0.004			26	0.002	3	0.01															3	0.001			3	0.002	12	0.002	9	0.002			16	0.002			22	0.025	0.026	0.051
19160		C19160A|(ORF1ab_polyprotein:C18896A(S6299Y))			10	0.001	2	0.001	16	0.002			8	0.003					21	0.002	5	0.001	11	0.001	30	0.001			4	0.001	8	0.002			47	0.005			17	0.002	11	0.001	17	0.002	2	0.002	6	0.002	45	0.004			12	0.005															13	0.002	7	0.004	16	0.003	15	0.003	20	0.002	26	0.003			24	0.023	0.032	0.055
19161		T19161C|(ORF1ab_polyprotein:T18897C(S6299S))			12	0.002	2	0.001							3	0.001					6	0.002	14	0.002	24	0.001	2	0.001			5	0.001			16	0.002					14	0.002							17	0.001			4	0.002																	4	0.002	7	0.001			15	0.002					15	0.015	0.008	0.023
19161		T19161A|(ORF1ab_polyprotein:T18897A(S6299S))					2	0.001	11	0.001	6	0.001							14	0.001	4	0.001	10	0.001			2	0.001			9	0.002			16	0.002			13	0.002	16	0.002	16	0.001			3	0.001	24	0.002			5	0.002																	8	0.005	6	0.001	5	0.001	13	0.001	19	0.002			20	0.015	0.016	0.031
19161		T19161G|(ORF1ab_polyprotein:T18897G(S6299S))			9	0.001			15	0.002	7	0.001			4	0.002	2	0.002	21	0.002	7	0.002	17	0.002	45	0.002	2	0.001	4	0.001	6	0.001			28	0.003			20	0.002	10	0.001	33	0.003					22	0.002			4	0.002															14	0.003	5	0.003	10	0.002			17	0.002					22	0.025	0.017	0.042
19162		G19162A|(ORF1ab_polyprotein:G18898A(D6300N))			11	0.002	2	0.001	12	0.001			6	0.002	6	0.002			28	0.002	6	0.002	20	0.003	41	0.002	2	0.001	12	0.004	14	0.003			29	0.003			12	0.001	10	0.001	18	0.002	2	0.002	3	0.001	34	0.003			3	0.001																	2	0.001	14	0.003	13	0.003	29	0.003	22	0.002			25	0.03	0.021	0.051
19162		G19162T|(ORF1ab_polyprotein:G18898T(D6300Y))			20	0.003	6	0.004	39	0.004	13	0.002	4	0.001	14	0.005	3	0.004	50	0.004	10	0.003	45	0.006	94	0.005	6	0.003	13	0.004	18	0.004			58	0.006			29	0.004	14	0.002	67	0.006	2	0.002	5	0.002	70	0.005	2	0.007	9	0.004															20	0.004	14	0.008	17	0.003	23	0.005	46	0.005	51	0.005			29	0.064	0.056	0.12
19163		A19163C|(ORF1ab_polyprotein:A18899C(D6300A))			9	0.001	2	0.001	12	0.001					3	0.001			23	0.002			13	0.002	31	0.002	2	0.001	4	0.001					30	0.003			9	0.001	10	0.001	18	0.002			3	0.001	34	0.003																					6	0.003	6	0.001	6	0.001	12	0.001	14	0.001			20	0.017	0.013	0.03
19163		A19163T|(ORF1ab_polyprotein:A18899T(D6300V))					2	0.001	17	0.002	6	0.001							16	0.001	10	0.003	20	0.003	38	0.002	4	0.002			9	0.002			24	0.002			10	0.001			31	0.003			3	0.001	24	0.002																					5	0.003	10	0.002	5	0.001	16	0.002	16	0.002			19	0.02	0.016	0.036
19164		C19164A|(ORF1ab_polyprotein:C18900A(D6300E))			15	0.002	4	0.003	44	0.004			14	0.005	4	0.002			33	0.003	15	0.004	35	0.004	74	0.004	11	0.006	7	0.002	18	0.004			48	0.005			23	0.003	20	0.002	53	0.005	3	0.003	3	0.001	56	0.004	2	0.007	10	0.004													3	0.001	18	0.003	4	0.002	10	0.002	30	0.006	31	0.003	33	0.003			28	0.053	0.044	0.097
19164		C19164T|(ORF1ab_polyprotein:C18900T(D6300D))							13	0.001	459	0.084			3	0.001					5	0.001	9	0.001	1071	0.052					1160	0.242			23	0.002			1453	0.182	1297	0.156	21	0.002					27	0.002			5	0.002															6	0.001	2	0.001	985	0.188	8	0.002							17	0.722	0.198	0.92
19165		A19165T|(ORF1ab_polyprotein:A18901T(K6301*))			11	0.002			14	0.001	7	0.001	6	0.002	6	0.002			14	0.001	5	0.001	14	0.002					5	0.002					25	0.003			8	0.001			15	0.001			3	0.001	25	0.002			3	0.001													3	0.001					6	0.001	9	0.002	10	0.001	11	0.001			20	0.018	0.011	0.029
19165		A19165C|(ORF1ab_polyprotein:A18901C(K6301Q))			12	0.002	2	0.001	18	0.002			4	0.001	7	0.003			21	0.002	6	0.002	12	0.002	48	0.002	2	0.001			10	0.002			38	0.004			25	0.003	16	0.002	28	0.002					34	0.003																	5	0.002	11	0.002	2	0.001	14	0.003	14	0.003	20	0.002	21	0.002			23	0.029	0.02	0.049
19166		A19166T|(ORF1ab_polyprotein:A18902T(K6301I))							16	0.002									26	0.002							3	0.002			5	0.001			19	0.002							12	0.001					25	0.002			5	0.002															6	0.001	2	0.001	7	0.001	7	0.001	11	0.001	14	0.001			14	0.009	0.011	0.02
19166		A19166C|(ORF1ab_polyprotein:A18902C(K6301T))					2	0.001					3	0.001	3	0.001			21	0.002	8	0.002	11	0.001			5	0.003			8	0.002			20	0.002			10	0.001	9	0.001	18	0.002	2	0.002			17	0.001																					2	0.001			10	0.002	16	0.002					17	0.017	0.01	0.027
19167		A19167T|(ORF1ab_polyprotein:A18903T(K6301N))			12	0.002	3	0.002					5	0.002					16	0.001	9	0.002	9	0.001	36	0.002			5	0.002	10	0.002			19	0.002					11	0.001	27	0.002			3	0.001	15	0.001																			10	0.002	3	0.002			5	0.001	18	0.002	12	0.001			19	0.019	0.012	0.031
19167		A19167C|(ORF1ab_polyprotein:A18903C(K6301N))					5	0.003	10	0.001			6	0.002	8	0.003			36	0.003	4	0.001	8	0.001	30	0.001			5	0.002					16	0.002			11	0.001			21	0.002			3	0.001	22	0.002																			11	0.002	3	0.002			12	0.003	29	0.003					18	0.02	0.015	0.035
19168		T19168A|(ORF1ab_polyprotein:T18904A(F6302I))			8	0.001									4	0.002							8	0.001					5	0.002					19	0.002									3	0.003	3	0.001																							2	0.001	8	0.002			11	0.001					10	0.008	0.008	0.016
19170		C19170T|(ORF1ab_polyprotein:C18906T(F6302F))																																					278	0.036																															2	0.001			5	0.001							3	0.036	0.002	0.038
19170		C19170A|(ORF1ab_polyprotein:C18906A(F6302L))			8	0.001	6	0.004	15	0.002	6	0.001	5	0.002	4	0.002			25	0.002			23	0.003	32	0.002	3	0.002	5	0.002	7	0.002			33	0.003			11	0.001	13	0.002	18	0.002			3	0.001	35	0.003									2	0.286									11	0.002	3	0.002			7	0.002	16	0.002					23	0.031	0.3	0.331
19171		A19171G|(ORF1ab_polyprotein:A18907G(T6303A))			11	0.002	4	0.003			7	0.001							17	0.002	9	0.003					2	0.001	3	0.001	6	0.001											11	0.001					21	0.002																							5	0.001	6	0.001			14	0.001			13	0.014	0.006	0.02
19171		A19171T|(ORF1ab_polyprotein:A18907T(T6303S))					2	0.001	13	0.001			4	0.001					12	0.001			15	0.002			4	0.002							16	0.002							20	0.002	3	0.003							3	0.001																	3	0.002	5	0.001	5	0.001	10	0.001					14	0.01	0.011	0.021
19171		A19171C|(ORF1ab_polyprotein:A18907C(T6303P))			15	0.002	5	0.004	11	0.001					11	0.004			24	0.002	4	0.001	11	0.001	51	0.003	2	0.001	8	0.003					17	0.002			15	0.002	8	0.001	38	0.004			5	0.002	22	0.002	3	0.01	3	0.001																	4	0.002	9	0.002	11	0.003	12	0.001	31	0.003			23	0.027	0.03	0.057
19172		C19172A|(ORF1ab_polyprotein:C18908A(T6303K))			8	0.001							6	0.002	6	0.002			19	0.002	4	0.001	10	0.001	26	0.001					9	0.002	2	0.5	11	0.001							17	0.002					26	0.002			3	0.001			2	0.333											6	0.001	6	0.004	9	0.002	9	0.002			10	0.001			19	0.513	0.348	0.861
19173		A19173T|(ORF1ab_polyprotein:A18909T(T6303T))			7	0.001	2	0.001	18	0.002									13	0.001			10	0.001					6	0.002									9	0.001	8	0.001							17	0.001																					3	0.002	5	0.001					12	0.001			12	0.01	0.005	0.015
19173		A19173C|(ORF1ab_polyprotein:A18909C(T6303T))					4	0.003	11	0.001					5	0.002			18	0.002			10	0.001	20	0.001																	13	0.001					14	0.001			4	0.002													3	0.001			3	0.002							10	0.001			12	0.01	0.008	0.018
19173		A19173G|(ORF1ab_polyprotein:A18909G(T6303T))							10	0.001			3	0.001	5	0.002			12	0.001	5	0.001			22	0.001			3	0.001	6	0.001							10	0.001			23	0.002					12	0.001																	3	0.001							9	0.002			55	0.006			14	0.01	0.012	0.022
19175		A19175C|(ORF1ab_polyprotein:A18911C(D6304A))			9	0.001	2	0.001					4	0.001	6	0.002			27	0.002	7	0.002	9	0.001	28	0.001									19	0.002			11	0.001			23	0.002	2	0.002			22	0.002																					2	0.001	7	0.001			13	0.001	18	0.002			17	0.014	0.011	0.025
19176		T19176G|(ORF1ab_polyprotein:T18912G(D6304E))																																													3	0.001									2	0.333																									2	0	0.334	0.334
19177		G19177A|(ORF1ab_polyprotein:G18913A(G6305S))			14	0.002	3	0.002	10	0.001	9	0.002	7	0.003	6	0.002			43	0.004	8	0.002					2	0.001	7	0.002	5	0.001			12	0.001			10	0.001	10	0.001	16	0.002			3	0.001	14	0.001			3	0.001													3	0.001	6	0.001	2	0.001	11	0.002	8	0.002	15	0.002	10	0.001			25	0.025	0.015	0.04
19185		C19185T|(ORF1ab_polyprotein:C18921T(C6307C))			8	0.001	2	0.001			6	0.001							18	0.002	6	0.002					2	0.001	4	0.001					19	0.002			14	0.002			13	0.001	2	0.002			21	0.002																					3	0.002											13	0.013	0.007	0.02
19185		C19185A|(ORF1ab_polyprotein:C18921A(C6307*))			18	0.003	8	0.006	17	0.002	18	0.003	18	0.007	5	0.002			72	0.006	4	0.001	30	0.004	27	0.001	3	0.002	8	0.003	12	0.003			37	0.004			18	0.002	14	0.002	32	0.003	2	0.002	9	0.003	58	0.005	2	0.006	4	0.002			2	0.045									9	0.004	24	0.005	8	0.005	14	0.003	13	0.003	20	0.002	25	0.003			30	0.051	0.091	0.142
19186		C19186A|(ORF1ab_polyprotein:C18922A(L6308I))			10	0.001	8	0.006	33	0.004	10	0.002	12	0.004	7	0.003			46	0.004	9	0.003	25	0.003			6	0.004	7	0.002	22	0.005			27	0.003			23	0.003	13	0.002	27	0.003			8	0.003	58	0.005	3	0.009	3	0.001													8	0.004	20	0.004	6	0.004	16	0.003	16	0.004	27	0.003	23	0.002			27	0.049	0.045	0.094
19193		G19193A|(ORF1ab_polyprotein:G18929A(W6310*))			10	0.001			12	0.001	6	0.001	3	0.001	3	0.001	2	0.002	30	0.003	4	0.001	10	0.001	21	0.001					5	0.001			11	0.001					8	0.001	11	0.001			4	0.002	25	0.002			4	0.002													3	0.001					9	0.002	8	0.002			10	0.001			21	0.016	0.013	0.029
19193		G19193-19193del|(ORF1ab_polyprotein:18929-18929del(6310fs))																									2	0.001																															2	0.039													10	0.002									3	0.001	0.041	0.042
19194		G19194A|(ORF1ab_polyprotein:G18930A(W6310*))			9	0.001	2	0.001			8	0.001			4	0.002			15	0.001	6	0.002			20	0.001			4	0.001	5	0.001			10	0.001			9	0.001									13	0.001																	3	0.001			2	0.001	12	0.002			11	0.001					16	0.013	0.006	0.019
19200		C19200A|(ORF1ab_polyprotein:C18936A(C6312*))			12	0.002	2	0.001	17	0.002			12	0.004	6	0.002	3	0.003	31	0.003	5	0.001	12	0.002	36	0.002			6	0.002	12	0.003			14	0.002			11	0.001	10	0.001	21	0.002	2	0.002	4	0.002	37	0.003			5	0.002													4	0.002	20	0.004	7	0.004	6	0.001	9	0.002	17	0.002	20	0.002			27	0.031	0.028	0.059
19201		A19201-19201del|(ORF1ab_polyprotein:18937-18937del(6313fs))	2	0.091													3	0.003																																	2	0.006																					7	0.001									4	0.094	0.007	0.101
19206		C19206A|(ORF1ab_polyprotein:C18942A(V6314V))			22	0.003	3	0.002	20	0.002	10	0.002	11	0.004			2	0.002	27	0.002			15	0.002	32	0.002	2	0.001	3	0.001	11	0.002			20	0.002			12	0.002	11	0.001	17	0.002			3	0.001	47	0.004			4	0.002													4	0.002	13	0.003	3	0.002	14	0.003	9	0.002	15	0.002	20	0.002			26	0.03	0.025	0.055
19207		G19207A|(ORF1ab_polyprotein:G18943A(D6315N))			8	0.001	2	0.001			8	0.001	3	0.001					31	0.003	4	0.001			20	0.001					9	0.002			15	0.002			9	0.001	9	0.001	16	0.002			6	0.002	17	0.001			3	0.001															6	0.001			11	0.002	5	0.001	10	0.001	19	0.002			20	0.015	0.013	0.028
19207		G19207-19207del|(ORF1ab_polyprotein:18943-18943del(6315fs))									300	0.055																																																																							1	0.055	0	0.055
19209		T19209G|(ORF1ab_polyprotein:T18945G(D6315E))															2	0.002																																							4	0.089															10	0.002									3	0.002	0.091	0.093
19210		A19210G|(ORF1ab_polyprotein:AGA18946-18948GGG(R6316G))																																																							4	0.089									3	0.001					10	0.002									3	0	0.092	0.092
19212		A19212G|(ORF1ab_polyprotein:AGA18946-18948GGG(R6316G))																																																							4	0.089									3	0.001					10	0.002									3	0	0.092	0.092
19214		A19214G|(ORF1ab_polyprotein:A18950G(Y6317C))			11	0.002															14	0.004									5	0.001									15	0.002											7	0.003			4	0.089									4	0.002					12	0.002									8	0.009	0.096	0.105
19215		T19215A|(ORF1ab_polyprotein:T18951A(Y6317*))			13	0.002	4	0.003					4	0.001	3	0.001	2	0.002	26	0.002	5	0.001	19	0.003			4	0.002							14	0.002			15	0.002	11	0.001	15	0.001			6	0.002	21	0.002			3	0.001															8	0.002	2	0.001	10	0.002	8	0.002							20	0.022	0.013	0.035
19216		C19216A|(ORF1ab_polyprotein:C18952A(P6318T))			12	0.002	3	0.002	16	0.002	10	0.002	4	0.001					37	0.003	5	0.001	14	0.002	33	0.002	3	0.002	3	0.001	9	0.002			19	0.002					11	0.001	14	0.001			3	0.001	35	0.003			6	0.003															9	0.002	8	0.005	8	0.002	6	0.001	16	0.002	13	0.001			24	0.025	0.021	0.046
19217		C19217A|(ORF1ab_polyprotein:C18953A(P6318H))							10	0.001			3	0.001	4	0.002	4	0.004	21	0.002	4	0.001			27	0.001	3	0.002	5	0.002	6	0.001							8	0.001	8	0.001	13	0.001	2	0.002	7	0.003	24	0.002			5	0.002			4	0.089									3	0.001			2	0.001	19	0.004	6	0.001			12	0.001			23	0.019	0.107	0.126
19220		C19220A|(ORF1ab_polyprotein:C18956A(A6319D))			7	0.001	2	0.001	22	0.002			4	0.001									25	0.003			6	0.004							15	0.002							15	0.001			4	0.002	51	0.004			3	0.001													4	0.002	12	0.002	5	0.003	13	0.003	11	0.003	22	0.002	16	0.002			18	0.014	0.025	0.039
19220		C19220T|(ORF1ab_polyprotein:C18956T(A6319V))					13	0.01	22	0.002	5064	0.936	2662	0.994	1724	0.701	608	0.643	10365	0.906	1839	0.525	8	0.001	17216	0.896	23	0.013	3	0.001	2163	0.485			4223	0.466	18	0.75	6875	0.923	5276	0.663																																									17	8.915	0	8.915
19221		T19221C|(ORF1ab_polyprotein:T18957C(A6319A))																													2272	0.51																																																			1	0.51	0	0.51
19224		T19224C|(ORF1ab_polyprotein:T18960C(N6320N))					2	0.001			298	0.055																																																																							2	0.056	0	0.056
19226		C19226A|(ORF1ab_polyprotein:C18962A(S6321Y))			11	0.002	3	0.002			7	0.001	3	0.001					31	0.003	6	0.002	10	0.001	24	0.001	5	0.003							12	0.001			18	0.002			16	0.002	3	0.003			28	0.002			3	0.001													5	0.002	8	0.002	9	0.006	7	0.001			14	0.002	14	0.001			21	0.019	0.022	0.041
19227		C19227A|(ORF1ab_polyprotein:C18963A(S6321S))			9	0.001	2	0.001	10	0.001									17	0.001			16	0.002	30	0.002	3	0.002							17	0.002			11	0.001			21	0.002					25	0.002																			8	0.002	4	0.002	7	0.001	6	0.001	16	0.002	10	0.001			17	0.013	0.013	0.026
19240		T19240A|(ORF1ab_polyprotein:T18976A(F6326I))					3	0.002			6	0.001	3	0.001			2	0.002	16	0.001											6	0.001															4	0.002	12	0.001																	3	0.001			3	0.002	10	0.002	5	0.001							12	0.008	0.009	0.017
19244		ACA19244-19246del|(ORF1ab_polyprotein:GACACT18979-18984GCTdel(DT6327-6328Adel))					4	0.003	10	0.001			10	0.004	5	0.002	7	0.007											13	0.005																																							8	0.002									29	0.003			8	0.022	0.005	0.027
19245		C19245T|(ORF1ab_polyprotein:C18981T(D6327D))					2	0.001																																																																	1008	0.195									2	0.001	0.195	0.196
19247		C19247A|(ORF1ab_polyprotein:C18983A(T6328N))			7	0.001					6	0.001	5	0.002	5	0.002	3	0.003					8	0.001			2	0.001	3	0.001	6	0.001							8	0.001									13	0.001																					7	0.004	6	0.001			11	0.001					14	0.014	0.007	0.021
19249		A19249C|(ORF1ab_polyprotein:AGA18985-18987CGG(R6329R))					3	0.002	10	0.001			9	0.003	4	0.002	7	0.007											12	0.004																																							8	0.002									29	0.003			8	0.019	0.005	0.024
19251		A19251G|(ORF1ab_polyprotein:AGA18985-18987CGG(R6329R))					3	0.002	10	0.001			9	0.003	4	0.002	7	0.007											12	0.004																																							8	0.002									29	0.003			8	0.019	0.005	0.024
19252		G19252A|(ORF1ab_polyprotein:G18988A(V6330M))			9	0.001	3	0.002	12	0.001	8	0.001	11	0.004	6	0.002	7	0.007	14	0.001			9	0.001					14	0.005									10	0.001	9	0.001	13	0.001					14	0.001																			11	0.002									32	0.003			16	0.027	0.007	0.034
19253		T19253C|(ORF1ab_polyprotein:T18989C(V6330A))																																																									2	0.04																							1	0	0.04	0.04
19264		C19264A|(ORF1ab_polyprotein:C19000A(L6334I))			8	0.001									4	0.002	3	0.003	22	0.002	4	0.001					2	0.001							10	0.001									3	0.003			17	0.001			3	0.001															7	0.001	2	0.001											12	0.011	0.007	0.018
19267		A19267G|(ORF1ab_polyprotein:A19003G(N6335D))			10	0.001					7	0.001	4	0.001	3	0.001			16	0.001	5	0.001	8	0.001					5	0.002					10	0.001					11	0.001	21	0.002					17	0.001			7	0.003																									11	0.001			14	0.011	0.007	0.018
19268		A19268G|(ORF1ab_polyprotein:A19004G(N6335S))													4	0.002			22	0.002			15	0.002							5	0.001			10	0.001							12	0.001					24	0.002																	3	0.001							6	0.001			15	0.002			10	0.008	0.007	0.015
19268		A19268C|(ORF1ab_polyprotein:A19004C(N6335T))			18	0.003	2	0.001	13	0.001	9	0.002			6	0.002			30	0.003	7	0.002	8	0.001	31	0.002			5	0.002	5	0.001			13	0.001							26	0.003			4	0.002	28	0.002			7	0.003													4	0.002			3	0.002			6	0.001			14	0.001			20	0.021	0.016	0.037
19270		T19270A|(ORF1ab_polyprotein:T19006A(L6336M))					5	0.004					37	0.014																															7	0.007					2	0.006																			4	0.002											5	0.018	0.015	0.033
19271		T19271G|(ORF1ab_polyprotein:T19007G(L6336W))			16	0.002	3	0.002											21	0.002	4	0.001	11	0.001																					4	0.004			30	0.003			7	0.003																													8	0.008	0.01	0.018
19273		C19273A|(ORF1ab_polyprotein:C19009A(P6337T))			11	0.002	5	0.004			6	0.001			4	0.002	3	0.003	20	0.002	5	0.001													11	0.001			11	0.001							8	0.003																			6	0.003	9	0.002	3	0.002											13	0.017	0.01	0.027
19279		T19279G|(ORF1ab_polyprotein:T19015G(C6339G))																							3	0.057																																																									1	0.057	0	0.057
19286		G19286T|(ORF1ab_polyprotein:G19022T(G6341V))																																									2	0.014																																							1	0	0.014	0.014
19289		G19289T|(ORF1ab_polyprotein:G19025T(G6342V))																	2	0.014																																																															1	0.014	0	0.014
19290		C19290A|(ORF1ab_polyprotein:C19026A(G6342G))																	2	0.014																																																															1	0.014	0	0.014
19294		T19294G|(ORF1ab_polyprotein:T19030G(L6344V))																																																																													3	0.115			1	0	0.115	0.115
19307		A19307T|(ORF1ab_polyprotein:A19043T(K6348I))																																					2	0.039																																											1	0.039	0	0.039
19309		C19309A|(ORF1ab_polyprotein:C19045A(H6349N))																																									2	0.014																													2	0.007									2	0	0.021	0.021
19320		C19320A|(ORF1ab_polyprotein:C19056A(H6352Q))			2	0.118													2	0.013																			2	0.039																	3	0.065															2	0.007									5	0.17	0.072	0.242
19322		C19322A|(ORF1ab_polyprotein:C19058A(T6353K))																	2	0.013																																																					2	0.007									2	0.013	0.007	0.02
19323		A19323T|(ORF1ab_polyprotein:A19059T(T6353T))																																									2	0.014																																							1	0	0.014	0.014
19327		G19327T|(ORF1ab_polyprotein:G19063T(A6355S))									2	0.01							2	0.013																																																															2	0.023	0	0.023
19328		C19328A|(ORF1ab_polyprotein:C19064A(A6355D))																																																							2	0.043																			2	0.059					2	0	0.102	0.102
19329		19329-insertT|(ORF1ab_polyprotein:19065insertT(6355fs))									5	0.026																																																																							1	0.026	0	0.026
19332		T19332C|(ORF1ab_polyprotein:T19068C(F6356F))																	7	0.047																																																															1	0.047	0	0.047
19341		T19341G|(ORF1ab_polyprotein:T19077G(S6359R))																																							2	0.2																																									1	0.2	0	0.2
19353		T19353A|(ORF1ab_polyprotein:T19089A(N6363K))			2	0.118																																																																													1	0.118	0	0.118
19357		A19357T|(ORF1ab_polyprotein:A19093T(K6365*))											2	0.105																																																																					1	0.105	0	0.105
19366		C19366A|(ORF1ab_polyprotein:C19102A(P6368T))																																									2	0.014																													3	0.01									2	0	0.024	0.024
19370		T19370A|(ORF1ab_polyprotein:T19106A(F6369Y))																																																																													2	0.074			1	0	0.074	0.074
19374		C19374T|(ORF1ab_polyprotein:C19110T(F6370F))																																							10	1																																									1	1	0	1
19376		A19376-19376del|(ORF1ab_polyprotein:19112-19112del(6371fs))									3	0.016																																																																							1	0.016	0	0.016
19379		A19379C|(ORF1ab_polyprotein:A19115C(Y6372S))																																																																													2	0.074			1	0	0.074	0.074
19387		A19387G|(ORF1ab_polyprotein:A19123G(S6375G))			2	0.118																																																																													1	0.118	0	0.118
19391		C19391A|(ORF1ab_polyprotein:C19127A(P6376Q))									2	0.01																											2	0.039																																											2	0.049	0	0.049
19394		G19394T|(ORF1ab_polyprotein:G19130T(C6377F))																			2	0.057																																																							3	0.088					2	0.057	0.088	0.145
19396		G19396T|(ORF1ab_polyprotein:G19132T(E6378*))																																									2	0.014																																							1	0	0.014	0.014
19398		G19398T|(ORF1ab_polyprotein:G19134T(E6378D))																	2	0.013																																															7	0.241									2	0.059					3	0.013	0.3	0.313
19406		G19406A|(ORF1ab_polyprotein:G19142A(G6381E))									2	0.01																																																													2	0.007									2	0.01	0.007	0.017
19408		A19408C|(ORF1ab_polyprotein:A19144C(K6382Q))									11	0.057					18	0.112	7	0.047					6	0.107	5	0.161											10	0.196																																											6	0.68	0	0.68
19409		A19409T|(ORF1ab_polyprotein:A19145T(K6382I))																																																							16	0.348																									1	0	0.348	0.348
19414		G19414T|(ORF1ab_polyprotein:G19150T(V6384L))																	2	0.013																							2	0.014																																							2	0.013	0.014	0.027
19416		A19416C|(ORF1ab_polyprotein:A19152C(V6384V))																																									2	0.014																																							1	0	0.014	0.014
19416		A19416G|(ORF1ab_polyprotein:A19152G(V6384V))																																																									22	0.458																							1	0	0.458	0.458
19419		G19419T|(ORF1ab_polyprotein:G19155T(V6385V))																																									2	0.014																																							1	0	0.014	0.014
19432		T19432G|(ORF1ab_polyprotein:T19168G(Y6390D))																	3	0.02																																																															1	0.02	0	0.02
19438		C19438A|(ORF1ab_polyprotein:C19174A(P6392T))									2	0.01							2	0.013																																																															2	0.023	0	0.023
19440		A19440G|(ORF1ab_polyprotein:A19176G(P6392P))																																																																													18	0.667			1	0	0.667	0.667
19444		A19444C|(ORF1ab_polyprotein:A19180C(K6394Q))															3	0.019																																																																	1	0.019	0	0.019
19451		C19451G|(ORF1ab_polyprotein:C19187G(A6396G))			2	0.118																																																																													1	0.118	0	0.118
19457		G19457T|(ORF1ab_polyprotein:G19193T(C6398F))																																									3	0.021																																							1	0	0.021	0.021
19461		A19461T|(ORF1ab_polyprotein:A19197T(I6399I))																																									2	0.014																																							1	0	0.014	0.014
19464		A19464C|(ORF1ab_polyprotein:A19200C(T6400T))																																																																											2	0.059					1	0	0.059	0.059
19467		T19467G|(ORF1ab_polyprotein:T19203G(R6401R))																											2	0.087																																																					1	0.087	0	0.087
19471		A19471C|(ORF1ab_polyprotein:A19207C(N6403H))																																									2	0.014																													2	0.007									2	0	0.021	0.021
19484		C19484A|(ORF1ab_polyprotein:C19220A(A6407D))					2	0.125																																																																											1	0.125	0	0.125
19498		C19498T|(ORF1ab_polyprotein:C19234T(H6412Y))									2	0.005													2	0.001	2	0.002							2	0.002			2	0.003			2	0.002																													2	0.003									7	0.013	0.005	0.018
19501		G19501T|(ORF1ab_polyprotein:G19237T(A6413S))																									5	0.004							6	0.006			2	0.003			3	0.002																																							4	0.013	0.002	0.015
19512		C19512T|(ORF1ab_polyprotein:C19248T(Y6416Y))									15	0.038							5	0.017					7	0.005									2	0.002							3	0.002			2	0.003																																			6	0.062	0.005	0.067
19523		T19523C|(ORF1ab_polyprotein:T19259C(L6420P))																	2	0.007																			2	0.003			3	0.002																													2	0.003			3	0.003					5	0.01	0.008	0.018
19524	RATG13	C19524T|(ORF1ab_polyprotein:C19260T(L6420L))									4	0.01							3	0.01			45	0.378					23	0.315																	194	0.28															8	0.049																			6	0.713	0.329	1.042
19525		G19525T|(ORF1ab_polyprotein:G19261T(D6421Y))																																	2	0.002							2	0.002																	2	0.007											2	0.003			2	0.002					5	0.002	0.014	0.016
19528		G19528T|(ORF1ab_polyprotein:G19264T(A6422S))																							5	0.004	3	0.002											2	0.003			3	0.002																													2	0.003									5	0.009	0.005	0.014
19530		T19530G|(ORF1ab_polyprotein:T19266G(A6422A))																							6	0.004									3	0.003			4	0.005	2	0.008					3	0.004																																			5	0.02	0.004	0.024
19536		C19536T|(ORF1ab_polyprotein:C19272T(N6424N))																									2	0.002															2	0.002																											212	0.326							107	0.343			4	0.002	0.671	0.673
19538		T19538C|(ORF1ab_polyprotein:T19274C(M6425T))																	5	0.017																																																															1	0.017	0	0.017
19539		G19539T|(ORF1ab_polyprotein:G19275T(M6425I))									3	0.008													3	0.002	3	0.002							3	0.003			2	0.003			2	0.002																													2	0.003	2	0.004							8	0.018	0.009	0.027
19542		G19542T|(ORF1ab_polyprotein:G19278T(M6426I))																									2	0.002											5	0.006			4	0.003																											2	0.003			2	0.004	3	0.003	2	0.006			7	0.008	0.019	0.027
19543		A19543T|(ORF1ab_polyprotein:A19279T(I6427F))																							5	0.004															2	0.008					2	0.003																																			3	0.012	0.003	0.015
19545		C19545T|(ORF1ab_polyprotein:C19281T(I6427I))																							4	0.003									2	0.002					2	0.008	3	0.002																													2	0.003									5	0.013	0.005	0.018
19548		A19548T|(ORF1ab_polyprotein:A19284T(S6428S))																									3	0.002			3	0.007									4	0.015	2	0.002																											2	0.003					3	0.003					6	0.024	0.008	0.032
19549		G19549T|(ORF1ab_polyprotein:G19285T(A6429S))									3	0.008															2	0.002	4	0.055									2	0.003																																					2	0.002					5	0.068	0.002	0.07
19552		G19552T|(ORF1ab_polyprotein:G19288T(G6430C))																							2	0.001	4	0.003			2	0.004											5	0.004			2	0.003																									2	0.003			2	0.002					7	0.008	0.012	0.02
19553		G19553T|(ORF1ab_polyprotein:G19289T(G6430V))									2	0.005													2	0.001					2	0.004							2	0.003			4	0.003			3	0.004															2	0.012													4	0.004					8	0.013	0.023	0.036
19557		T19557G|(ORF1ab_polyprotein:T19293G(F6431L))																							2	0.001									2	0.002																											2	0.012																			3	0.003	0.012	0.015
19561		T19561G|(ORF1ab_polyprotein:T19297G(L6433V))																	2	0.007							3	0.002															3	0.002																													2	0.003									4	0.009	0.005	0.014
19565		G19565T|(ORF1ab_polyprotein:G19301T(W6434L))																									2	0.002							2	0.002					2	0.008					3	0.004																													3	0.003					5	0.012	0.007	0.019
19566		G19566T|(ORF1ab_polyprotein:G19302T(W6434C))																							4	0.003	3	0.002			2	0.004			2	0.002			3	0.004							3	0.004																									2	0.003			2	0.002					8	0.015	0.009	0.024
19567		G19567T|(ORF1ab_polyprotein:G19303T(V6435F))																																	2	0.002					3	0.011																									2	0.013			2	0.003			3	0.006							5	0.013	0.022	0.035
19570		T19570G|(ORF1ab_polyprotein:T19306G(Y6436D))							2	0.008															4	0.003	5	0.004							6	0.006			2	0.003			6	0.005			7	0.01																							2	0.003	2	0.003	2	0.004	5	0.004					11	0.024	0.029	0.053
19571		A19571T|(ORF1ab_polyprotein:A19307T(Y6436F))																									3	0.002							3	0.003					5	0.019	3	0.002			2	0.003																									3	0.004			3	0.003	2	0.006			8	0.024	0.018	0.042
19582		G19582T|(ORF1ab_polyprotein:G19318T(D6440Y))																							2	0.001	5	0.004							3	0.003			5	0.006	3	0.011	4	0.003																													2	0.003			3	0.003	2	0.006			9	0.025	0.015	0.04
19583		A19583T|(ORF1ab_polyprotein:A19319T(D6440V))																							4	0.003							2	0.017																																					2	0.003	2	0.003									4	0.02	0.006	0.026
19585		A19585G|(ORF1ab_polyprotein:A19321G(T6441A))																																																																							20	0.026									1	0	0.026	0.026
19592		A19592C|(ORF1ab_polyprotein:A19328C(N6443T))																																																													2	0.014													2	0.002					2	0	0.016	0.016
19595		T19595C|(ORF1ab_polyprotein:T19331C(L6444P))																									2	0.002							4	0.004							2	0.002																															2	0.004	2	0.002					5	0.006	0.008	0.014
19596		C19596T|(ORF1ab_polyprotein:C19332T(L6444L))																							5	0.004															2	0.008	5	0.005																																							3	0.012	0.005	0.017
19598		G19598T|(ORF1ab_polyprotein:G19334T(W6445L))																							5	0.004	4	0.003							3	0.003			4	0.005			2	0.002			2	0.003																							3	0.005	4	0.008	4	0.008	5	0.005					10	0.015	0.031	0.046
19599		G19599T|(ORF1ab_polyprotein:G19335T(W6445C))									2	0.01													9	0.007	5	0.004							6	0.007							4	0.004			3	0.005															2	0.014			3	0.023			2	0.003	3	0.006	3	0.006	3	0.003					12	0.028	0.064	0.092
19601		A19601T|(ORF1ab_polyprotein:A19337T(N6446I))																									2	0.002							2	0.002																											2	0.014																			3	0.004	0.014	0.018
19604		C19604T|(ORF1ab_polyprotein:C19340T(T6447I))																	2	0.012																					3	0.011																																									2	0.023	0	0.023
19604		C19604A|(ORF1ab_polyprotein:C19340A(T6447N))																							6	0.004	5	0.004							6	0.006					3	0.011	5	0.004																											4	0.006					2	0.002					7	0.025	0.012	0.037
19605		T19605G|(ORF1ab_polyprotein:T19341G(T6447T))									2	0.009													3	0.002									2	0.002			2	0.003																															2	0.003											5	0.016	0.003	0.019
19605		T19605A|(ORF1ab_polyprotein:T19341A(T6447T))											2	0.029											5	0.004	4	0.003			2	0.004			3	0.003			3	0.004			2	0.002																																	5	0.004					8	0.047	0.006	0.053
19605		19605-insertT|(ORF1ab_polyprotein:19341insertT(6447fs))																																																																					100	0.142											1	0	0.142	0.142
19606		T19606C|(ORF1ab_polyprotein:T19342C(F6448L))																							3	0.002	3	0.002							3	0.003					3	0.011																																									4	0.018	0	0.018
19606		T19606G|(ORF1ab_polyprotein:T19342G(F6448V))																							5	0.004	3	0.002					2	0.016	2	0.002			5	0.006	2	0.007	2	0.002																															3	0.006	2	0.002					9	0.037	0.01	0.047
19607		T19607A|(ORF1ab_polyprotein:T19343A(F6448Y))																							3	0.002									4	0.004			3	0.004			4	0.003			2	0.003																									2	0.004									6	0.01	0.01	0.02
19607		T19607G|(ORF1ab_polyprotein:T19343G(F6448C))																							2	0.001	4	0.003							7	0.007			2	0.003	2	0.007	6	0.005																											3	0.004	2	0.004			2	0.002					9	0.021	0.015	0.036
19608		T19608A|(ORF1ab_polyprotein:T19344A(F6448L))																							5	0.004	2	0.002															2	0.002																																	3	0.003	3	0.01			5	0.006	0.015	0.021
19609		A19609T|(ORF1ab_polyprotein:A19345T(T6449S))																							3	0.002	3	0.002			2	0.004																																							2	0.003					5	0.004					5	0.008	0.007	0.015
19610		C19610A|(ORF1ab_polyprotein:C19346A(T6449K))											2	0.029					2	0.012			2	0.021	9	0.007	8	0.006			4	0.009	2	0.016	4	0.004			4	0.005	3	0.011	11	0.009			3	0.004													2	0.008									2	0.003	4	0.008	8	0.016	5	0.004	2	0.007			18	0.12	0.059	0.179
19611		A19611C|(ORF1ab_polyprotein:A19347C(T6449T))																							2	0.001	3	0.002							3	0.003							6	0.005			2	0.003																							2	0.003											6	0.006	0.011	0.017
19612		A19612G|(ORF1ab_polyprotein:A19348G(R6450G))																									2	0.002			2	0.004			3	0.003							4	0.003																											2	0.003											5	0.009	0.006	0.015
19612		A19612T|(ORF1ab_polyprotein:A19348T(R6450*))																							2	0.001	2	0.002							5	0.005			3	0.004			3	0.003																			2	0.013							2	0.003					3	0.003					8	0.012	0.022	0.034
19613		G19613A|(ORF1ab_polyprotein:G19349A(R6450K))																							3	0.002	2	0.002							2	0.002							7	0.006			2	0.003																							3	0.004			3	0.006							7	0.006	0.019	0.025
19613		G19613T|(ORF1ab_polyprotein:G19349T(R6450I))																							5	0.004	5	0.004	2	0.036	3	0.006							2	0.002			2	0.002																											3	0.004	2	0.004	3	0.006							9	0.052	0.016	0.068
19614		A19614C|(ORF1ab_polyprotein:A19350C(R6450S))																									2	0.002			2	0.004			3	0.003			3	0.004			6	0.005																															2	0.004	3	0.003					7	0.013	0.012	0.025
19614		A19614T|(ORF1ab_polyprotein:A19350T(R6450S))									3	0.014													4	0.003	6	0.005							2	0.002																																			2	0.003	2	0.004									6	0.024	0.007	0.031
19615		C19615T|(ORF1ab_polyprotein:C19351T(L6451F))																							4	0.003									3	0.003			3	0.004			3	0.003																											3	0.004			2	0.004			2	0.007			7	0.01	0.018	0.028
19615		C19615A|(ORF1ab_polyprotein:C19351A(L6451I))							3	0.014															3	0.002	8	0.006			4	0.009			9	0.009					3	0.011	6	0.005																											5	0.007			3	0.006	2	0.002					10	0.051	0.02	0.071
19616		T19616A|(ORF1ab_polyprotein:T19352A(L6451H))																							5	0.004	4	0.003							4	0.004							2	0.002																											4	0.006					3	0.003					6	0.011	0.011	0.022
19616		T19616G|(ORF1ab_polyprotein:T19352G(L6451R))																							4	0.003	3	0.002							5	0.005			3	0.004																																			2	0.004	4	0.003	2	0.007			7	0.014	0.014	0.028
19617		T19617G|(ORF1ab_polyprotein:T19353G(L6451L))																					3	0.031	3	0.002	6	0.005			2	0.004			2	0.002			3	0.004																											2	0.015			2	0.003					2	0.002					9	0.048	0.02	0.068
19618		C19618T|(ORF1ab_polyprotein:C19354T(Q6452*))																									5	0.004							2	0.002							3	0.003																											3	0.004			2	0.004	2	0.002					6	0.006	0.013	0.019
19618		C19618A|(ORF1ab_polyprotein:C19354A(Q6452K))							2	0.009															5	0.004	3	0.002			2	0.004	2	0.016	6	0.006					3	0.011	8	0.007			4	0.006																							2	0.003	2	0.004	3	0.006	9	0.008	2	0.007			14	0.052	0.041	0.093
19619		A19619T|(ORF1ab_polyprotein:A19355T(Q6452L))																							4	0.003									2	0.002							3	0.003																															2	0.004	2	0.002	2	0.007			6	0.005	0.016	0.021
19620		G19620A|(ORF1ab_polyprotein:G19356A(Q6452Q))																					2	0.021	3	0.002	3	0.002							2	0.002			2	0.002			6	0.005			2	0.003																							3	0.004					4	0.003					9	0.029	0.015	0.044
19620		G19620T|(ORF1ab_polyprotein:G19356T(Q6452H))																							3	0.002	5	0.004			3	0.006			5	0.005			4	0.005	2	0.007	5	0.004																											5	0.007	3	0.006									9	0.029	0.017	0.046
19621		A19621T|(ORF1ab_polyprotein:A19357T(S6453C))																							2	0.001	4	0.003			2	0.004			2	0.002			3	0.004	2	0.007	6	0.005																	2	0.008									5	0.007	3	0.006			4	0.003					11	0.021	0.029	0.05
19622		G19622T|(ORF1ab_polyprotein:G19358T(S6453I))																									3	0.002							5	0.005			2	0.002																															2	0.003			3	0.006	5	0.004					6	0.009	0.013	0.022
19622		G19622A|(ORF1ab_polyprotein:G19358A(S6453N))																							2	0.001	2	0.002	2	0.036											2	0.007																													3	0.004											5	0.046	0.004	0.05
19623		T19623A|(ORF1ab_polyprotein:T19359A(S6453R))																							6	0.004	2	0.002			2	0.004			5	0.005							7	0.006																															4	0.008							6	0.015	0.014	0.029
19623		T19623G|(ORF1ab_polyprotein:T19359G(S6453R))									3	0.014													13	0.01	6	0.005							10	0.01			4	0.005			5	0.004			5	0.007																											4	0.008	6	0.005					9	0.044	0.024	0.068
19624		T19624A|(ORF1ab_polyprotein:T19360A(L6454I))							2	0.009															3	0.002	2	0.002							3	0.003							4	0.003																																							5	0.016	0.003	0.019
19624		T19624G|(ORF1ab_polyprotein:T19360G(L6454V))																							6	0.004	7	0.005							2	0.002			4	0.005			5	0.004			3	0.004																							2	0.003					2	0.002					8	0.016	0.013	0.029
19625		T19625A|(ORF1ab_polyprotein:T19361A(L6454*))							2	0.009															3	0.002	6	0.005							5	0.005			2	0.002	2	0.007	5	0.004																															4	0.008	5	0.004					9	0.03	0.016	0.046
19625		T19625G|(ORF1ab_polyprotein:T19361G(L6454*))																							4	0.003			2	0.035	3	0.006			4	0.004			2	0.002			4	0.003																																	2	0.002					7	0.05	0.005	0.055
19627		G19627A|(ORF1ab_polyprotein:G19363A(E6455K))																							6	0.004	2	0.002											2	0.003			5	0.004																													2	0.004					2	0.007			6	0.009	0.015	0.024
19627		G19627T|(ORF1ab_polyprotein:G19363T(E6455*))																									4	0.003			3	0.006			5	0.005			2	0.003			5	0.004																	2	0.008											4	0.008			4	0.003					8	0.017	0.023	0.04
19628		A19628T|(ORF1ab_polyprotein:A19364T(E6455V))																							2	0.001	3	0.002							2	0.002							2	0.002																											4	0.006					2	0.002					6	0.005	0.01	0.015
19628		19628-insertA|(ORF1ab_polyprotein:19364insertA(6455fs))																																													227	0.326																																			1	0	0.326	0.326
19630		A19630C|(ORF1ab_polyprotein:A19366C(N6456H))																	2	0.012																																																							2	0.004							2	0.012	0.004	0.016
19631		A19631T|(ORF1ab_polyprotein:A19367T(N6456I))																																	3	0.003			2	0.003			2	0.002																	2	0.008											2	0.004									5	0.006	0.014	0.02
19632		T19632G|(ORF1ab_polyprotein:T19368G(N6456K))																							4	0.003	4	0.003			2	0.004							2	0.003	2	0.007	3	0.003																																	3	0.003					7	0.02	0.006	0.026
19632		T19632A|(ORF1ab_polyprotein:T19368A(N6456K))																							3	0.002	4	0.003			2	0.004			5	0.005			4	0.005			7	0.006																																	3	0.003					7	0.019	0.009	0.028
19633		G19633T|(ORF1ab_polyprotein:G19369T(V6457L))																							7	0.005	3	0.002			3	0.006			3	0.003			3	0.004			4	0.003																													3	0.006			4	0.003					8	0.02	0.012	0.032
19634		T19634A|(ORF1ab_polyprotein:T19370A(V6457E))							2	0.009															3	0.002									4	0.004							2	0.002																																							4	0.015	0.002	0.017
19634		T19634G|(ORF1ab_polyprotein:T19370G(V6457G))																							4	0.003	2	0.002							2	0.002							3	0.003																											2	0.003			2	0.004							6	0.007	0.01	0.017
19635		G19635T|(ORF1ab_polyprotein:G19371T(V6457V))							3	0.014															5	0.004	10	0.008			2	0.004			9	0.009			3	0.004			8	0.007			5	0.007																							5	0.007	6	0.011	2	0.004	7	0.006	3	0.01			13	0.043	0.052	0.095
19636		G19636T|(ORF1ab_polyprotein:G19372T(A6458S))																							4	0.003	6	0.005							2	0.002							2	0.002			3	0.004															2	0.013							4	0.006	4	0.008	2	0.004	2	0.002	2	0.007			11	0.01	0.046	0.056
19637		C19637T|(ORF1ab_polyprotein:C19373T(A6458V))																							2	0.001									3	0.003			3	0.004							4	0.006																													2	0.002					5	0.008	0.008	0.016
19637		C19637A|(ORF1ab_polyprotein:C19373A(A6458D))							2	0.009															8	0.006	5	0.004			3	0.006			11	0.011			4	0.005	2	0.007	8	0.007																	2	0.008	2	0.013							6	0.008	2	0.004	7	0.013	12	0.01					14	0.048	0.063	0.111
19638		T19638A|(ORF1ab_polyprotein:T19374A(A6458A))																									3	0.002							2	0.002							4	0.003																													2	0.004			3	0.003					5	0.004	0.01	0.014
19638		T19638C|(ORF1ab_polyprotein:T19374C(A6458A))									3	0.014																															3	0.003																																							2	0.014	0.003	0.017
19639		T19639A|(ORF1ab_polyprotein:T19375A(F6459I))							2	0.009																									2	0.002			2	0.003			2	0.002																																							4	0.014	0.002	0.016
19640		T19640G|(ORF1ab_polyprotein:T19376G(F6459C))																							3	0.002	4	0.003			3	0.006			2	0.002			3	0.004			5	0.004																											2	0.003			2	0.004							8	0.017	0.011	0.028
19642		A19642T|(ORF1ab_polyprotein:A19378T(N6460Y))																							2	0.001	2	0.002							4	0.004			4	0.005			3	0.003																											5	0.007											6	0.012	0.01	0.022
19643		A19643C|(ORF1ab_polyprotein:A19379C(N6460T))																									2	0.002											2	0.003			2	0.002																											3	0.004	2	0.004									5	0.005	0.01	0.015
19643		A19643T|(ORF1ab_polyprotein:A19379T(N6460I))																									7	0.005							2	0.002							3	0.003																													3	0.006			6	0.005					5	0.007	0.014	0.021
19644		T19644G|(ORF1ab_polyprotein:T19380G(N6460K))																							6	0.004	2	0.002							6	0.006							4	0.003																															3	0.006	3	0.003					6	0.012	0.012	0.024
19644		T19644A|(ORF1ab_polyprotein:T19380A(N6460K))																	3	0.018	2	0.021			4	0.003	4	0.003							2	0.002							5	0.004			3	0.004																											2	0.004	3	0.003	3	0.01			10	0.047	0.025	0.072
19645		G19645A|(ORF1ab_polyprotein:G19381A(V6461I))							2	0.009															3	0.002									3	0.003																																															3	0.014	0	0.014
19645		G19645T|(ORF1ab_polyprotein:G19381T(V6461F))																	2	0.012					5	0.004	5	0.004			2	0.004			3	0.003			2	0.003	2	0.007	3	0.003																													2	0.004			3	0.003	2	0.007			11	0.037	0.017	0.054
19646		T19646C|(ORF1ab_polyprotein:T19382C(V6461A))							2	0.009																									2	0.002																																					2	0.004									3	0.011	0.004	0.015
19646		T19646A|(ORF1ab_polyprotein:T19382A(V6461D))																																	4	0.004			2	0.003			3	0.003			2	0.003																							3	0.004	2	0.004									6	0.007	0.014	0.021
19646		T19646G|(ORF1ab_polyprotein:T19382G(V6461G))																			2	0.021													5	0.005			2	0.003			10	0.008			3	0.004													2	0.008									2	0.003			3	0.006	6	0.005	2	0.007			10	0.029	0.041	0.07
19648		G19648A|(ORF1ab_polyprotein:G19384A(V6462I))																							3	0.002			2	0.035																																															3	0.003					3	0.037	0.003	0.04
19648		G19648T|(ORF1ab_polyprotein:G19384T(V6462L))																							8	0.006	9	0.007			4	0.009			2	0.002			3	0.004			10	0.008			2	0.003																			2	0.015			4	0.006	3	0.006	2	0.004	5	0.004	6	0.02			13	0.028	0.066	0.094
19649		T19649G|(ORF1ab_polyprotein:T19385G(V6462G))																									3	0.002											2	0.003			6	0.005																											3	0.004			3	0.006							5	0.005	0.015	0.02
19650		A19650T|(ORF1ab_polyprotein:A19386T(V6462V))																					2	0.021	2	0.001	2	0.002							4	0.004							4	0.003																							2	0.015					2	0.004			2	0.002					8	0.028	0.024	0.052
19651		A19651T|(ORF1ab_polyprotein:A19387T(N6463Y))							2	0.009																									2	0.002							3	0.003																											2	0.003	2	0.004			3	0.003					6	0.011	0.013	0.024
19651		A19651C|(ORF1ab_polyprotein:A19387C(N6463H))																	2	0.012					3	0.002	2	0.002							2	0.002							4	0.003																											2	0.003			2	0.004							7	0.018	0.01	0.028
19652		A19652C|(ORF1ab_polyprotein:A19388C(N6463T))																							2	0.001									2	0.002							2	0.002																											3	0.004	2	0.004			2	0.002					6	0.003	0.012	0.015
19653		T19653A|(ORF1ab_polyprotein:T19389A(N6463K))																							6	0.004									3	0.003			3	0.004			3	0.003			2	0.003																							3	0.004					2	0.002					7	0.011	0.012	0.023
19654		A19654T|(ORF1ab_polyprotein:A19390T(K6464*))																							2	0.001	2	0.002							2	0.002							4	0.003																																	2	0.002	2	0.007			6	0.005	0.012	0.017
19655		A19655T|(ORF1ab_polyprotein:A19391T(K6464M))																							2	0.001	4	0.003			2	0.004			6	0.006					2	0.007	2	0.002																											4	0.006					2	0.002					8	0.021	0.01	0.031
19655		A19655C|(ORF1ab_polyprotein:A19391C(K6464T))					2	0.043																	4	0.003	4	0.003															3	0.003																													3	0.006	2	0.004							6	0.049	0.013	0.062
19656	RATG13	G19656A|(ORF1ab_polyprotein:G19392A(K6464K))																							3	0.002									3	0.003			2	0.003			4	0.003																	2	0.008																					5	0.008	0.011	0.019
19656		G19656T|(ORF1ab_polyprotein:G19392T(K6464N))							3	0.014															3	0.002	5	0.004							3	0.003			2	0.003			5	0.004			2	0.003																							2	0.003	2	0.004	2	0.004	3	0.003					11	0.026	0.021	0.047
19657		G19657A|(ORF1ab_polyprotein:G19393A(G6465R))																									2	0.002			2	0.004											4	0.003																											2	0.003	2	0.004	2	0.004	2	0.002					7	0.006	0.016	0.022
19657		G19657T|(ORF1ab_polyprotein:G19393T(G6465*))									2	0.009							2	0.012					3	0.002	8	0.006	2	0.035	2	0.004			9	0.009			2	0.003			6	0.005			2	0.003															2	0.013							4	0.006	3	0.006	2	0.004	6	0.005					15	0.08	0.042	0.122
19658		G19658A|(ORF1ab_polyprotein:G19394A(G6465E))																							3	0.002	3	0.002											2	0.003			6	0.005																			2	0.013							4	0.006					2	0.002	2	0.007			8	0.007	0.033	0.04
19658		G19658T|(ORF1ab_polyprotein:G19394T(G6465V))																							6	0.004	5	0.004			2	0.004			10	0.01							3	0.003			2	0.003																			2	0.015			3	0.004	2	0.004	4	0.008	2	0.002					11	0.022	0.039	0.061
19659		A19659C|(ORF1ab_polyprotein:A19395C(G6465G))																							3	0.002	4	0.003							2	0.002							2	0.002																											3	0.004					2	0.002					6	0.007	0.008	0.015
19659		A19659T|(ORF1ab_polyprotein:A19395T(G6465G))							2	0.009															2	0.001	5	0.004			2	0.004			2	0.002							2	0.002																											3	0.004	2	0.004	3	0.006							9	0.02	0.016	0.036
19659		A19659G|(ORF1ab_polyprotein:A19395G(G6465G))																									2	0.002	2	0.035					3	0.003			3	0.004			2	0.002																											2	0.003					2	0.002					7	0.044	0.007	0.051
19660		C19660A|(ORF1ab_polyprotein:C19396A(H6466N))							2	0.009									2	0.012					7	0.005	8	0.006					2	0.016	7	0.007			3	0.004			2	0.002			2	0.003																							3	0.004	2	0.004	2	0.004	3	0.003	3	0.01			14	0.059	0.03	0.089
19662		C19662A|(ORF1ab_polyprotein:C19398A(H6466Q))																							2	0.001	4	0.003							2	0.002			4	0.005			5	0.004			3	0.004																							2	0.003			5	0.01	9	0.008					9	0.011	0.029	0.04
19663		T19663G|(ORF1ab_polyprotein:T19399G(F6467V))																							3	0.002	4	0.003																																											2	0.003	2	0.004			5	0.004					5	0.005	0.011	0.016
19663		T19663A|(ORF1ab_polyprotein:T19399A(F6467I))																							4	0.003	3	0.002					3	0.024									5	0.004																											3	0.004			2	0.004	4	0.003	2	0.007			8	0.029	0.022	0.051
19664		T19664A|(ORF1ab_polyprotein:T19400A(F6467Y))																																	2	0.002					2	0.007																																	2	0.004	2	0.002					4	0.009	0.006	0.015
19665		T19665G|(ORF1ab_polyprotein:T19401G(F6467L))																																	4	0.004							4	0.003																															2	0.004	3	0.003					4	0.004	0.01	0.014
19666		G19666T|(ORF1ab_polyprotein:G19402T(D6468Y))																							2	0.001	6	0.005			2	0.004			8	0.008			3	0.004			3	0.003			2	0.003																							4	0.006	2	0.004			4	0.003	2	0.007			11	0.022	0.026	0.048
19667		A19667T|(ORF1ab_polyprotein:A19403T(D6468V))																							2	0.001	2	0.002							2	0.002							3	0.003			2	0.003																											3	0.006	3	0.003					7	0.005	0.015	0.02
19667		A19667C|(ORF1ab_polyprotein:A19403C(D6468A))																							5	0.004	2	0.002							4	0.004			3	0.004	2	0.007	2	0.002																											4	0.006					2	0.002					8	0.021	0.01	0.031
19668		T19668A|(ORF1ab_polyprotein:T19404A(D6468E))									3	0.014			2	0.111			2	0.012							2	0.002			4	0.008			2	0.002							5	0.004			2	0.003																							3	0.004			3	0.006	5	0.004					11	0.149	0.021	0.17
19669		G19669A|(ORF1ab_polyprotein:G19405A(G6469R))																							2	0.001					2	0.004			2	0.002			2	0.002			2	0.002																											2	0.003					2	0.002					7	0.009	0.007	0.016
19669		G19669T|(ORF1ab_polyprotein:G19405T(G6469*))							2	0.009															2	0.001	8	0.006							6	0.006			3	0.004	2	0.007	5	0.004																											3	0.004	3	0.006	2	0.004	5	0.004					11	0.033	0.022	0.055
19670		G19670A|(ORF1ab_polyprotein:G19406A(G6469E))																							4	0.003	4	0.003			3	0.006			4	0.004							3	0.003			2	0.003																							3	0.004					2	0.002	4	0.013			9	0.016	0.025	0.041
19670		G19670T|(ORF1ab_polyprotein:G19406T(G6469V))																	2	0.012							6	0.005			3	0.006			4	0.004							3	0.003			2	0.003																							4	0.006					3	0.003					8	0.027	0.015	0.042
19671		A19671C|(ORF1ab_polyprotein:A19407C(G6469G))																							2	0.001					2	0.004											3	0.003																											3	0.004					2	0.002					5	0.005	0.009	0.014
19671		A19671T|(ORF1ab_polyprotein:A19407T(G6469G))																	3	0.018					2	0.001	3	0.002							3	0.003			3	0.004																																					2	0.002					6	0.028	0.002	0.03
19672		C19672T|(ORF1ab_polyprotein:C19408T(Q6470*))																	2	0.012							2	0.002							4	0.004			2	0.002			4	0.003																											2	0.003											6	0.02	0.006	0.026
19672		C19672A|(ORF1ab_polyprotein:C19408A(Q6470K))							4	0.018	4	0.018			2	0.111			3	0.018					7	0.005	3	0.002			6	0.013	2	0.016	8	0.008			5	0.006			7	0.006			6	0.009															2	0.013									3	0.006	4	0.008	7	0.006	2	0.007			17	0.215	0.055	0.27
19675		C19675A|(ORF1ab_polyprotein:C19411A(Q6471K))																							4	0.003	13	0.01			3	0.006			4	0.004			4	0.005			6	0.005			4	0.006			2	0.067											2	0.013							2	0.003	4	0.008	4	0.008	7	0.006					13	0.028	0.116	0.144
19676		A19676T|(ORF1ab_polyprotein:A19412T(Q6471L))																									5	0.004											3	0.004			2	0.002																													2	0.004									4	0.008	0.006	0.014
19678		G19678A|(ORF1ab_polyprotein:G19414A(G6472S))																									2	0.002							6	0.006							2	0.002																											4	0.006					4	0.003					5	0.008	0.011	0.019
19678		G19678T|(ORF1ab_polyprotein:G19414T(G6472C))																							2	0.001	7	0.005							5	0.005			3	0.004	5	0.018	2	0.002			2	0.003															2	0.013											2	0.004	3	0.003					10	0.033	0.025	0.058
19679		G19679A|(ORF1ab_polyprotein:G19415A(G6472D))																																									2	0.002																											3	0.004			3	0.006	3	0.003					4	0	0.015	0.015
19679		G19679T|(ORF1ab_polyprotein:G19415T(G6472V))																	2	0.012	2	0.021			4	0.003	7	0.005			2	0.004			2	0.002			5	0.006			6	0.005																																	4	0.003	2	0.007			10	0.053	0.015	0.068
19680		T19680G|(ORF1ab_polyprotein:T19416G(G6472G))																							6	0.004									3	0.003							4	0.003			5	0.007													2	0.008													2	0.004	4	0.003					7	0.007	0.025	0.032
19681		G19681T|(ORF1ab_polyprotein:G19417T(E6473*))																							7	0.005	5	0.004			2	0.004			7	0.007							9	0.008																																	6	0.005	2	0.007			7	0.02	0.02	0.04
19684		G19684T|(ORF1ab_polyprotein:G19420T(V6474L))																	2	0.012					2	0.001	7	0.005			3	0.006			4	0.004			5	0.006			4	0.003																											3	0.004	2	0.004	2	0.004	4	0.003					11	0.034	0.018	0.052
19685		T19685G|(ORF1ab_polyprotein:T19421G(V6474G))																							2	0.001	3	0.002							2	0.002							5	0.004																											2	0.003					3	0.003					6	0.005	0.01	0.015
19686		A19686T|(ORF1ab_polyprotein:A19422T(V6474V))																							3	0.002	2	0.002							3	0.003			4	0.005			7	0.006																															2	0.004	2	0.002					7	0.012	0.012	0.024
19687		C19687T|(ORF1ab_polyprotein:C19423T(P6475S))																							2	0.001									2	0.002			2	0.002			4	0.003																			2	0.013							2	0.003							2	0.007			7	0.005	0.026	0.031
19687		C19687A|(ORF1ab_polyprotein:C19423A(P6475T))																					2	0.021	4	0.003					3	0.006	3	0.023	3	0.003			4	0.005	2	0.007	6	0.005																											4	0.006			2	0.004			2	0.007			11	0.068	0.022	0.09
19688		C19688T|(ORF1ab_polyprotein:C19424T(P6475L))									2	0.009															4	0.003							5	0.005							7	0.006																													2	0.004			2	0.002					6	0.017	0.012	0.029
19688		C19688A|(ORF1ab_polyprotein:C19424A(P6475Q))											2	0.029											4	0.003	6	0.005							4	0.004							7	0.006			2	0.003																											3	0.006	6	0.005					8	0.041	0.02	0.061
19689		A19689T|(ORF1ab_polyprotein:A19425T(P6475P))																									4	0.003							4	0.004							3	0.003																											4	0.006	3	0.006									5	0.007	0.015	0.022
19690		G19690T|(ORF1ab_polyprotein:G19426T(V6476F))																							2	0.001													2	0.002			5	0.004																											2	0.003			2	0.004	4	0.003					6	0.003	0.014	0.017
19691		T19691A|(ORF1ab_polyprotein:T19427A(V6476D))							2	0.009																																																			2	0.008																					2	0.009	0.008	0.017
19691		T19691G|(ORF1ab_polyprotein:T19427G(V6476G))																							2	0.001	2	0.002							5	0.005																																											4	0.013			4	0.008	0.013	0.021
19692		T19692G|(ORF1ab_polyprotein:T19428G(V6476V))																																	2	0.002																																			2	0.003			4	0.008	2	0.002					4	0.002	0.013	0.015
19693		T19693G|(ORF1ab_polyprotein:T19429G(S6477A))																									3	0.002							3	0.003							4	0.003																											2	0.003							3	0.01			5	0.005	0.016	0.021
19694		C19694T|(ORF1ab_polyprotein:C19430T(S6477F))																							4	0.003	8	0.006							3	0.003							2	0.002																	2	0.008															3	0.003					6	0.012	0.013	0.025
19694		C19694A|(ORF1ab_polyprotein:C19430A(S6477Y))							2	0.009															5	0.004	2	0.002			3	0.006	2	0.016	3	0.003			2	0.002			5	0.004																													2	0.004	3	0.006	3	0.003					11	0.042	0.017	0.059
19695		T19695G|(ORF1ab_polyprotein:T19431G(S6477S))																							3	0.002									4	0.004							6	0.005																											2	0.003			3	0.006							5	0.006	0.014	0.02
19695	RATG13	T19695C|(ORF1ab_polyprotein:T19431C(S6477S))																							2	0.001							2	0.016									2	0.002																													2	0.004									4	0.017	0.006	0.023
19696		A19696T|(ORF1ab_polyprotein:A19432T(I6478F))																	2	0.012							4	0.003							6	0.006							2	0.002																											2	0.003							2	0.007			6	0.021	0.012	0.033
19697		T19697G|(ORF1ab_polyprotein:T19433G(I6478S))																																							2	0.007																													2	0.003	2	0.004									3	0.007	0.007	0.014
19697		T19697A|(ORF1ab_polyprotein:T19433A(I6478N))																							8	0.006	2	0.002					2	0.016	3	0.003							6	0.005			2	0.003																											2	0.004	4	0.003					8	0.027	0.015	0.042
19698		C19698A|(ORF1ab_polyprotein:C19434A(I6478I))							2	0.009									2	0.012					4	0.003	2	0.002											4	0.005	2	0.007	2	0.002			2	0.003																									2	0.004	4	0.008	8	0.007					11	0.038	0.024	0.062
19699		A19699T|(ORF1ab_polyprotein:A19435T(I6479F))																									3	0.002							3	0.003							3	0.003																															2	0.004	2	0.002					5	0.005	0.009	0.014
19700		T19700G|(ORF1ab_polyprotein:T19436G(I6479S))																							2	0.001	2	0.002							3	0.003							3	0.003																																			2	0.007			5	0.006	0.01	0.016
19700		T19700A|(ORF1ab_polyprotein:T19436A(I6479N))																																	2	0.002							6	0.005																											3	0.004	2	0.004			2	0.002	2	0.007			6	0.002	0.022	0.024
19702		A19702T|(ORF1ab_polyprotein:A19438T(N6480Y))																									4	0.003							3	0.003																											2	0.013													2	0.002					4	0.006	0.015	0.021
19703		A19703T|(ORF1ab_polyprotein:A19439T(N6480I))																							2	0.001	4	0.003							2	0.002							2	0.002																																	3	0.003	2	0.007			6	0.006	0.012	0.018
19703		A19703C|(ORF1ab_polyprotein:A19439C(N6480T))																													2	0.004			2	0.002																																									3	0.003	3	0.01			4	0.006	0.013	0.019
19705		A19705C|(ORF1ab_polyprotein:A19441C(N6481H))																							3	0.002	3	0.002			3	0.006			3	0.003							4	0.003																																							5	0.013	0.003	0.016
19705		A19705T|(ORF1ab_polyprotein:A19441T(N6481Y))																							3	0.002	5	0.004							2	0.002			2	0.002			3	0.003																	4	0.015									2	0.003	2	0.004			2	0.002					9	0.01	0.027	0.037
19706		A19706T|(ORF1ab_polyprotein:A19442T(N6481I))																									3	0.002			2	0.004			5	0.005			3	0.004																																											4	0.015	0	0.015
19706		A19706C|(ORF1ab_polyprotein:A19442C(N6481T))																							3	0.002	4	0.003											3	0.004																															3	0.004							2	0.007			5	0.009	0.011	0.02
19706		A19706G|(ORF1ab_polyprotein:A19442G(N6481S))							2	0.009																	3	0.002			2	0.004			2	0.002							2	0.002																																	3	0.003					6	0.017	0.005	0.022
19707		C19707A|(ORF1ab_polyprotein:C19443A(N6481K))							2	0.009																	4	0.003															2	0.002			3	0.004																											5	0.01							5	0.012	0.016	0.028
19708		A19708T|(ORF1ab_polyprotein:A19444T(T6482S))																							4	0.003	6	0.005							3	0.003			3	0.004																																	2	0.004			2	0.002					6	0.015	0.006	0.021
19708		A19708C|(ORF1ab_polyprotein:A19444C(T6482P))																					2	0.021	3	0.002	3	0.002											2	0.002			4	0.003																											3	0.004			3	0.006			2	0.007			8	0.027	0.02	0.047
19709		C19709A|(ORF1ab_polyprotein:C19445A(T6482N))																									6	0.005	2	0.035	3	0.006			6	0.006			2	0.002			5	0.004			2	0.003																							5	0.007			3	0.006							9	0.054	0.02	0.074
19711		G19711A|(ORF1ab_polyprotein:G19447A(V6483I))																							2	0.001	3	0.002													2	0.007	3	0.003																													2	0.004									5	0.01	0.007	0.017
19711		G19711T|(ORF1ab_polyprotein:G19447T(V6483F))																							4	0.003	4	0.003							2	0.002			4	0.005			3	0.003			2	0.003																							5	0.007	4	0.008	5	0.01	3	0.003					10	0.013	0.034	0.047
19712		T19712A|(ORF1ab_polyprotein:T19448A(V6483D))																									4	0.003							5	0.005							7	0.006																																							3	0.008	0.006	0.014
19712		T19712G|(ORF1ab_polyprotein:T19448G(V6483G))																							2	0.001					2	0.004			3	0.003			3	0.004			8	0.007			2	0.003													2	0.008									2	0.003			4	0.008	4	0.003					10	0.012	0.032	0.044
19713		T19713G|(ORF1ab_polyprotein:T19449G(V6483V))																	3	0.018					2	0.001	4	0.003							3	0.003							2	0.002																																			3	0.01			6	0.025	0.012	0.037
19715		A19715T|(ORF1ab_polyprotein:A19451T(Y6484F))																							2	0.001	4	0.003							2	0.002							2	0.002																													3	0.006									5	0.006	0.008	0.014
19716		C19716T|(ORF1ab_polyprotein:C19452T(Y6484Y))							2	0.009															2	0.001	3	0.002							5	0.005																																															4	0.017	0	0.017
19716		C19716A|(ORF1ab_polyprotein:C19452A(Y6484*))																	2	0.012					7	0.005	3	0.002					2	0.016	5	0.005			4	0.005			6	0.005																											4	0.006			5	0.01	4	0.003					10	0.045	0.024	0.069
19717		A19717C|(ORF1ab_polyprotein:A19453C(T6485P))																							6	0.004	4	0.003			2	0.004											4	0.003			2	0.003																																			5	0.011	0.006	0.017
19717		A19717T|(ORF1ab_polyprotein:A19453T(T6485S))																							4	0.003	3	0.002			2	0.004			3	0.003							6	0.005																																	2	0.002					6	0.012	0.007	0.019
19718		C19718A|(ORF1ab_polyprotein:C19454A(T6485K))																							5	0.004	6	0.005							6	0.006			6	0.007			4	0.003			2	0.003																											3	0.006	6	0.005	4	0.013			9	0.022	0.03	0.052
19718		C19718T|(ORF1ab_polyprotein:C19454T(T6485I))																									3	0.002							3	0.003																																					101	0.193	3	0.006							4	0.005	0.199	0.204
19719		A19719T|(ORF1ab_polyprotein:A19455T(T6485T))																									2	0.002			2	0.004			4	0.004							2	0.002																											3	0.004					5	0.004					6	0.01	0.01	0.02
19719		A19719C|(ORF1ab_polyprotein:A19455C(T6485T))																							2	0.001	5	0.004					4	0.031	4	0.004					2	0.007	4	0.003																			2	0.013							4	0.006					2	0.002	2	0.007			10	0.047	0.031	0.078
19720		A19720G|(ORF1ab_polyprotein:A19456G(K6486E))																	2	0.012															2	0.002																																			2	0.003											3	0.014	0.003	0.017
19720		A19720C|(ORF1ab_polyprotein:A19456C(K6486Q))																							3	0.002					2	0.004			7	0.007			2	0.002																															2	0.003							2	0.007			6	0.015	0.01	0.025
19720		A19720T|(ORF1ab_polyprotein:A19456T(K6486*))																							4	0.003	4	0.003							6	0.006			3	0.004	2	0.007	9	0.008																																	3	0.003					7	0.023	0.011	0.034
19721		A19721C|(ORF1ab_polyprotein:A19457C(K6486T))																							2	0.001	4	0.003			3	0.006			6	0.006							2	0.002																											3	0.004	2	0.004	3	0.006	5	0.004					9	0.016	0.02	0.036
19721		A19721T|(ORF1ab_polyprotein:A19457T(K6486I))							2	0.009															4	0.003	6	0.005							3	0.003			3	0.004			7	0.006			2	0.003																													4	0.003					8	0.024	0.012	0.036
19722		A19722G|(ORF1ab_polyprotein:A19458G(K6486K))																									2	0.002											2	0.002			3	0.003																											3	0.004					3	0.003					5	0.004	0.01	0.014
19722		A19722T|(ORF1ab_polyprotein:A19458T(K6486N))																									4	0.003					2	0.016	4	0.004							4	0.003																													3	0.006			2	0.002	3	0.01			7	0.023	0.021	0.044
19722		A19722C|(ORF1ab_polyprotein:A19458C(K6486N))																			2	0.021			7	0.005	2	0.002			2	0.004							4	0.005			4	0.003																											5	0.007	2	0.004			3	0.003	2	0.007			10	0.037	0.024	0.061
19723		G19723A|(ORF1ab_polyprotein:GTT19459-19461ATA(V6487I))																																																																	2	0.015															1	0	0.015	0.015
19723		G19723T|(ORF1ab_polyprotein:G19459T(V6487F))																							4	0.003	7	0.005											4	0.005			4	0.003			2	0.003																													2	0.002					6	0.013	0.008	0.021
19724		T19724A|(ORF1ab_polyprotein:T19460A(V6487D))																							5	0.004	2	0.002			2	0.004			5	0.005			4	0.005			4	0.003																											2	0.003			2	0.004	2	0.002					9	0.02	0.012	0.032
19724		T19724G|(ORF1ab_polyprotein:T19460G(V6487G))																							2	0.001	4	0.003							6	0.006			3	0.004			5	0.004			2	0.003													2	0.008															2	0.002	3	0.01			9	0.014	0.027	0.041
19725		T19725A|(ORF1ab_polyprotein:GTT19459-19461ATA(V6487I))																																																																	2	0.015															1	0	0.015	0.015
19725		T19725G|(ORF1ab_polyprotein:T19461G(V6487V))																									3	0.002							4	0.004							8	0.007																											3	0.004					2	0.002					5	0.006	0.013	0.019
19725		T19725A|(ORF1ab_polyprotein:T19461A(V6487V))																							6	0.004							3	0.024	3	0.003							4	0.003			3	0.004																									2	0.004									6	0.031	0.011	0.042
19726		G19726T|(ORF1ab_polyprotein:G19462T(D6488Y))					2	0.043											2	0.012					5	0.004	6	0.005											4	0.005			5	0.004																													3	0.006	2	0.004	6	0.005					9	0.069	0.019	0.088
19727		A19727C|(ORF1ab_polyprotein:A19463C(D6488A))																									5	0.004							5	0.005							5	0.004																											3	0.004			3	0.006	2	0.002					6	0.009	0.016	0.025
19727		A19727T|(ORF1ab_polyprotein:A19463T(D6488V))																							5	0.004	4	0.003							2	0.002			2	0.002			5	0.004																													2	0.004	2	0.004	5	0.004					8	0.011	0.016	0.027
19728		T19728A|(ORF1ab_polyprotein:T19464A(D6488E))																							6	0.004	2	0.002			2	0.004			4	0.004							7	0.006																											4	0.006	2	0.004			2	0.002					8	0.014	0.018	0.032
19728		T19728G|(ORF1ab_polyprotein:T19464G(D6488E))																			2	0.021			2	0.001									2	0.002							6	0.005																															2	0.004							5	0.024	0.009	0.033
19729		G19729T|(ORF1ab_polyprotein:G19465T(G6489C))							2	0.009															4	0.003	4	0.003			5	0.011			3	0.003							4	0.003			2	0.003													2	0.008											2	0.004			3	0.003	3	0.01			11	0.029	0.031	0.06
19730		G19730T|(ORF1ab_polyprotein:G19466T(G6489V))																							4	0.003	3	0.002							5	0.005			3	0.004			4	0.003																											5	0.007			2	0.004	4	0.003	3	0.01			9	0.014	0.027	0.041
19731		T19731A|(ORF1ab_polyprotein:T19467A(G6489G))																							3	0.002	3	0.002							2	0.002							4	0.003																											6	0.008											5	0.006	0.011	0.017
19731		T19731C|(ORF1ab_polyprotein:T19467C(G6489G))																													2	0.004							2	0.002							2	0.003																							3	0.004			2	0.004							5	0.006	0.011	0.017
19731		T19731G|(ORF1ab_polyprotein:T19467G(G6489G))																							6	0.004	3	0.002			2	0.004			2	0.002			3	0.004			8	0.007																											3	0.004			3	0.006	2	0.002					9	0.016	0.019	0.035
19732		G19732A|(ORF1ab_polyprotein:G19468A(V6490I))																									5	0.004							5	0.005							2	0.002																															2	0.004							4	0.009	0.006	0.015
19732		G19732T|(ORF1ab_polyprotein:G19468T(V6490F))																							6	0.004	5	0.004			4	0.008			9	0.009			3	0.004			4	0.003																											6	0.008	2	0.004			6	0.005					9	0.029	0.02	0.049
19733		T19733G|(ORF1ab_polyprotein:T19469G(V6490G))																	2	0.012					5	0.004	4	0.003			2	0.004			2	0.002							4	0.003																											2	0.003					6	0.005					8	0.025	0.011	0.036
19734		T19734G|(ORF1ab_polyprotein:T19470G(V6490V))							2	0.009															5	0.004	2	0.002					2	0.016	5	0.005							7	0.006																											4	0.006	4	0.008			6	0.005					9	0.036	0.025	0.061
19735		G19735A|(ORF1ab_polyprotein:G19471A(D6491N))																									2	0.002							2	0.002							3	0.003																											2	0.003	2	0.004									5	0.004	0.01	0.014
19735		G19735T|(ORF1ab_polyprotein:G19471T(D6491Y))							3	0.014															2	0.001	6	0.005			5	0.011			6	0.006			3	0.004	2	0.007	7	0.006																	2	0.008	2	0.013							4	0.006	3	0.006			6	0.005	5	0.017			14	0.048	0.061	0.109
19736		A19736T|(ORF1ab_polyprotein:A19472T(D6491V))																							3	0.002	5	0.004			2	0.004			7	0.007			4	0.005	4	0.015	7	0.006			2	0.003													2	0.008											3	0.006	2	0.004	4	0.003					12	0.037	0.03	0.067
19737		T19737A|(ORF1ab_polyprotein:T19473A(D6491E))																							2	0.001	3	0.002							2	0.002							3	0.003																													2	0.004	2	0.004							6	0.005	0.011	0.016
19738		G19738T|(ORF1ab_polyprotein:G19474T(V6492L))																							6	0.004	7	0.005			2	0.004	2	0.016	3	0.003			2	0.002			3	0.003			2	0.003																							4	0.006			3	0.006	4	0.003	2	0.007			12	0.034	0.028	0.062
19739		T19739G|(ORF1ab_polyprotein:T19475G(V6492G))									2	0.009													4	0.003	5	0.004							4	0.004			2	0.002																																			3	0.006	2	0.002					7	0.022	0.008	0.03
19741		G19741T|(ORF1ab_polyprotein:G19477T(E6493*))																							3	0.002	7	0.005			2	0.004			6	0.006			3	0.004			5	0.004			4	0.006																							2	0.003			3	0.006	3	0.003					10	0.021	0.022	0.043
19741		G19741A|(ORF1ab_polyprotein:G19477A(E6493K))																							5	0.004	2	0.002	2	0.035	2	0.004			4	0.004			4	0.005			3	0.003																																	5	0.004					8	0.054	0.007	0.061
19742		A19742C|(ORF1ab_polyprotein:A19478C(E6493A))																							2	0.001															2	0.007																															2	0.004	2	0.004							4	0.008	0.008	0.016
19742		A19742T|(ORF1ab_polyprotein:A19478T(E6493V))																																					2	0.002			5	0.004																											2	0.003	2	0.004			4	0.003					5	0.002	0.014	0.016
19743		A19743C|(ORF1ab_polyprotein:A19479C(E6493D))																					2	0.021	4	0.003	3	0.002							2	0.002							2	0.002																											2	0.003											6	0.028	0.005	0.033
19743		A19743T|(ORF1ab_polyprotein:A19479T(E6493D))							3	0.014															2	0.001	5	0.004											3	0.004							2	0.003																									3	0.006			4	0.003					7	0.023	0.012	0.035
19745		T19745C|(ORF1ab_polyprotein:T19481C(L6494S))																																	2	0.002																											3	0.02																			2	0.002	0.02	0.022
19746	RATG13	G19746A|(ORF1ab_polyprotein:G19482A(L6494L))																							3	0.002															2	0.007																													4	0.006					3	0.003					4	0.009	0.009	0.018
19746		G19746T|(ORF1ab_polyprotein:G19482T(L6494F))									2	0.009													7	0.005	9	0.007			3	0.006			4	0.004			2	0.002			5	0.004			2	0.003													3	0.011	2	0.013									4	0.008			6	0.005					12	0.033	0.044	0.077
19747		T19747A|(ORF1ab_polyprotein:T19483A(F6495I))																									4	0.003											2	0.002																															4	0.006	3	0.006			3	0.003					5	0.005	0.015	0.02
19747		T19747G|(ORF1ab_polyprotein:T19483G(F6495V))																							3	0.002	3	0.002			4	0.008			3	0.003			2	0.002			6	0.005			2	0.003																							2	0.003	2	0.004	4	0.008	2	0.002	2	0.007			12	0.017	0.032	0.049
19748		T19748G|(ORF1ab_polyprotein:T19484G(F6495C))																							3	0.002	5	0.004							2	0.002							5	0.004																											2	0.003	2	0.004									6	0.008	0.011	0.019
19749		T19749G|(ORF1ab_polyprotein:T19485G(F6495L))							2	0.009															3	0.002	4	0.003			3	0.006			2	0.002							13	0.011																															2	0.004	5	0.004					8	0.022	0.019	0.041
19750		G19750A|(ORF1ab_polyprotein:G19486A(E6496K))																							4	0.003									3	0.003							2	0.002			2	0.003																									2	0.004	2	0.004	2	0.002					7	0.006	0.015	0.021
19750		G19750T|(ORF1ab_polyprotein:G19486T(E6496*))							4	0.018															9	0.007	7	0.005			4	0.008			9	0.009			3	0.004			6	0.005			4	0.006																							2	0.003			5	0.01	2	0.002	3	0.01			12	0.051	0.036	0.087
19751		A19751T|(ORF1ab_polyprotein:A19487T(E6496V))																									2	0.002							5	0.005							4	0.003			2	0.003																							2	0.003											5	0.007	0.009	0.016
19752		A19752T|(ORF1ab_polyprotein:A19488T(E6496D))																					2	0.021											4	0.004			3	0.004			3	0.003																																	2	0.002					5	0.029	0.005	0.034
19753		A19753C|(ORF1ab_polyprotein:A19489C(N6497H))																							2	0.001													2	0.002			2	0.002			2	0.003																							3	0.004					2	0.002					6	0.003	0.011	0.014
19753		A19753T|(ORF1ab_polyprotein:A19489T(N6497Y))																							3	0.002	4	0.003			3	0.006			7	0.007			3	0.004			3	0.003																											8	0.011	2	0.004			5	0.004					9	0.022	0.022	0.044
19754		A19754G|(ORF1ab_polyprotein:A19490G(N6497S))																	2	0.012																			3	0.004			2	0.002																			2	0.013																			4	0.016	0.015	0.031
19754		A19754T|(ORF1ab_polyprotein:A19490T(N6497I))									2	0.009													7	0.005	11	0.008			2	0.004			9	0.009					4	0.015	15	0.013			3	0.004													3	0.011									3	0.004	4	0.008	3	0.006	5	0.004	4	0.013			14	0.05	0.063	0.113
19755		T19755C|(ORF1ab_polyprotein:T19491C(N6497N))							3	0.014																																																																									1	0.014	0	0.014
19755		T19755A|(ORF1ab_polyprotein:T19491A(N6497K))																							3	0.002	2	0.002											2	0.002			3	0.003																													2	0.004			2	0.002					6	0.006	0.009	0.015
19755		T19755G|(ORF1ab_polyprotein:T19491G(N6497K))							2	0.009															4	0.003	3	0.002							3	0.003							2	0.002																											3	0.004			2	0.004							7	0.017	0.01	0.027
19756		A19756C|(ORF1ab_polyprotein:A19492C(K6498Q))																									2	0.002							2	0.002			2	0.002																					2	0.008																					4	0.006	0.008	0.014
19756		A19756T|(ORF1ab_polyprotein:A19492T(K6498*))																							3	0.002	5	0.004							5	0.005			2	0.002			7	0.006																	2	0.008																	4	0.013			7	0.013	0.027	0.04
19758		A19758T|(ORF1ab_polyprotein:A19494T(K6498N))							2	0.009																	4	0.003											2	0.002			5	0.004			2	0.003																													3	0.003					6	0.014	0.01	0.024
19759		A19759C|(ORF1ab_polyprotein:A19495C(T6499P))																	2	0.012							2	0.002															3	0.003																											4	0.006											4	0.014	0.009	0.023
19759		A19759T|(ORF1ab_polyprotein:A19495T(T6499S))																							4	0.003	2	0.002					2	0.016	4	0.004							4	0.003																											3	0.004					3	0.003					7	0.025	0.01	0.035
19760		C19760A|(ORF1ab_polyprotein:C19496A(T6499K))																							7	0.005	6	0.005							4	0.004			2	0.002	2	0.007	7	0.006			2	0.003																									3	0.006	3	0.006	4	0.003					10	0.023	0.024	0.047
19763		C19763A|(ORF1ab_polyprotein:C19499A(T6500K))																							5	0.004	2	0.002							6	0.006			2	0.002	2	0.007	5	0.004			3	0.004																															3	0.01			8	0.021	0.018	0.039
19764		A19764T|(ORF1ab_polyprotein:A19500T(T6500T))																																	5	0.005					4	0.015	4	0.003																											2	0.003			2	0.004							5	0.02	0.01	0.03
19765		T19765A|(ORF1ab_polyprotein:T19501A(L6501I))									2	0.009													2	0.001	2	0.002							4	0.004											4	0.006																							2	0.003			3	0.006	2	0.002					8	0.016	0.017	0.033
19766		T19766A|(ORF1ab_polyprotein:T19502A(L6501*))																									2	0.002			2	0.004			3	0.003			4	0.005			7	0.006																											4	0.006	2	0.004			2	0.002					8	0.014	0.018	0.032
19767		A19767T|(ORF1ab_polyprotein:A19503T(L6501F))																							2	0.001									3	0.003			2	0.002			2	0.002																											2	0.003							3	0.01			6	0.006	0.015	0.021
19767		A19767C|(ORF1ab_polyprotein:A19503C(L6501F))																							2	0.001	3	0.002			2	0.004			3	0.003							2	0.002																											3	0.004	3	0.006			3	0.003					8	0.01	0.015	0.025
19768		C19768A|(ORF1ab_polyprotein:C19504A(P6502T))																							5	0.004	2	0.002							6	0.006			5	0.006	2	0.007	9	0.008			2	0.003													2	0.008									2	0.003	5	0.01	3	0.006	5	0.004					12	0.025	0.042	0.067
19769		C19769T|(ORF1ab_polyprotein:C19505T(P6502L))							2	0.009															3	0.002	5	0.004							6	0.006			3	0.004			4	0.003			2	0.003																									2	0.004			3	0.003					9	0.025	0.013	0.038
19769		C19769A|(ORF1ab_polyprotein:C19505A(P6502H))							3	0.014															2	0.001	5	0.004							12	0.012					2	0.007	6	0.005																											3	0.004	2	0.004	4	0.008	10	0.009					10	0.038	0.03	0.068
19770		T19770A|(ORF1ab_polyprotein:T19506A(P6502P))																									2	0.002							2	0.002					2	0.007	4	0.003																																	2	0.002					5	0.011	0.005	0.016
19770		T19770G|(ORF1ab_polyprotein:T19506G(P6502P))							2	0.009															4	0.003									2	0.002					2	0.007					2	0.003																							2	0.003											6	0.021	0.006	0.027
19770		T19770C|(ORF1ab_polyprotein:T19506C(P6502P))																							3	0.002			2	0.036																																																					2	0.038	0	0.038
19771		G19771T|(ORF1ab_polyprotein:G19507T(V6503F))																	3	0.018					9	0.007	9	0.007			3	0.006			4	0.004			4	0.005	4	0.015	4	0.003			7	0.01													2	0.008									3	0.004	3	0.006	3	0.006	4	0.003					14	0.062	0.04	0.102
19772		T19772A|(ORF1ab_polyprotein:T19508A(V6503D))																									4	0.003							2	0.002			2	0.002																															2	0.003	2	0.004			2	0.002					6	0.007	0.009	0.016
19772		T19772G|(ORF1ab_polyprotein:T19508G(V6503G))																							2	0.001					2	0.004			4	0.004			4	0.005			5	0.004																											3	0.004					2	0.002					7	0.014	0.01	0.024
19774		A19774T|(ORF1ab_polyprotein:A19510T(N6504Y))																							5	0.004	5	0.004			2	0.004			3	0.003							4	0.003																																	3	0.003					6	0.015	0.006	0.021
19775		A19775T|(ORF1ab_polyprotein:A19511T(N6504I))							2	0.009															3	0.002	2	0.002			2	0.004			7	0.007			2	0.002			3	0.003																											3	0.004			4	0.008	4	0.003	2	0.007			11	0.026	0.025	0.051
19775		A19775C|(ORF1ab_polyprotein:A19511C(N6504T))																	3	0.018					4	0.003	4	0.003			3	0.006			7	0.007			3	0.004			3	0.003																																	4	0.003	2	0.007			9	0.041	0.013	0.054
19776		T19776G|(ORF1ab_polyprotein:T19512G(N6504K))																							2	0.001	3	0.002							3	0.003							4	0.003																											2	0.003					6	0.005					6	0.006	0.011	0.017
19777		G19777T|(ORF1ab_polyprotein:G19513T(V6505L))																	2	0.012					6	0.004	9	0.007			6	0.013			8	0.008			4	0.005			9	0.008			2	0.003																							2	0.003	2	0.004	5	0.01	8	0.007					12	0.049	0.035	0.084
19779		A19779C|(ORF1ab_polyprotein:A19515C(V6505V))																																	3	0.003							3	0.003																													3	0.006			2	0.002					4	0.003	0.011	0.014
19779		A19779T|(ORF1ab_polyprotein:A19515T(V6505V))																							4	0.003									5	0.005			57	0.071			2	0.002																											2	0.003					3	0.003					6	0.079	0.008	0.087
19780		G19780C|(ORF1ab_polyprotein:G19516C(A6506P))																									2	0.002			2	0.004			2	0.002			2	0.003			2	0.002																																	2	0.002					6	0.011	0.004	0.015
19780		G19780A|(ORF1ab_polyprotein:G19516A(A6506T))																							4	0.003									2	0.002			3	0.004			3	0.003																															2	0.004	4	0.003					6	0.009	0.01	0.019
19780		G19780T|(ORF1ab_polyprotein:G19516T(A6506S))									2	0.009													5	0.004	10	0.008			4	0.009			4	0.004			2	0.003	2	0.007	10	0.008			2	0.003													2	0.008									10	0.014	4	0.008	3	0.006	9	0.008					14	0.044	0.055	0.099
19781		C19781T|(ORF1ab_polyprotein:C19517T(A6506V))																	2	0.012					3	0.002	5	0.004							3	0.003			2	0.003			2	0.002																											2	0.003					5	0.004					8	0.024	0.009	0.033
19781		C19781A|(ORF1ab_polyprotein:C19517A(A6506E))																							4	0.003	6	0.005			2	0.004			3	0.003							5	0.004																			2	0.013											2	0.004	5	0.004					8	0.015	0.025	0.04
19786		G19786T|(ORF1ab_polyprotein:G19522T(E6508*))																							3	0.002	3	0.002													2	0.008	3	0.003																			2	0.014																			5	0.012	0.017	0.029
19787		A19787G|(ORF1ab_polyprotein:A19523G(E6508G))																							4	0.003	5	0.004															6	0.006			2	0.003																									2	0.004			2	0.002					6	0.007	0.015	0.022
19789		C19789A|(ORF1ab_polyprotein:C19525A(L6509I))																							5	0.004	5	0.004															6	0.006			2	0.003															2	0.014							4	0.006	3	0.006	2	0.004	3	0.003					9	0.008	0.042	0.05
19794		G19794A|(ORF1ab_polyprotein:G19530A(W6510*))							2	0.01																	3	0.002							5	0.006							2	0.002																											3	0.005	2	0.004									6	0.018	0.011	0.029
19796		C19796A|(ORF1ab_polyprotein:C19532A(A6511D))																							6	0.005	3	0.002							3	0.003			3	0.004	3	0.012	5	0.005			2	0.003															2	0.014											3	0.006	4	0.004					10	0.026	0.032	0.058
19800		G19800A|(ORF1ab_polyprotein:G19536A(K6512K))																																																													2	0.014																			1	0	0.014	0.014
19801		C19801A|(ORF1ab_polyprotein:C19537A(R6513S))																	2	0.013																			2	0.003							2	0.003																													2	0.002					4	0.016	0.005	0.021
19801		C19801T|(ORF1ab_polyprotein:C19537T(R6513C))									6	0.029																																																																							1	0.029	0	0.029
19803		C19803A|(ORF1ab_polyprotein:C19539A(R6513R))																							20	0.016	24	0.02			5	0.012	3	0.025	19	0.021			15	0.02	2	0.008	14	0.013			9	0.014															4	0.028			2	0.016			7	0.011	8	0.016			8	0.007	2	0.007			15	0.122	0.112	0.234
19813		C19813A|(ORF1ab_polyprotein:C19549A(P6517T))																									3	0.002							3	0.003							2	0.002																											2	0.003			3	0.006	3	0.003					6	0.005	0.014	0.019
19819		C19819A|(ORF1ab_polyprotein:C19555A(P6519T))																									4	0.003			3	0.007							2	0.003			3	0.003			2	0.003																							2	0.003	2	0.004					2	0.007			8	0.013	0.02	0.033
19823		A19823G|(ORF1ab_polyprotein:A19559G(E6520G))																							4	0.003									2	0.002			3	0.004			6	0.006																											2	0.003					3	0.003					6	0.009	0.012	0.021
19824		G19824A|(ORF1ab_polyprotein:G19560A(E6520E))																							4	0.003																	3	0.003																			2	0.013							3	0.005											4	0.003	0.021	0.024
19826		T19826A|(ORF1ab_polyprotein:T19562A(V6521E))																																									3	0.003			8	0.012																																			2	0	0.015	0.015
19836		C19836A|(ORF1ab_polyprotein:C19572A(L6524L))																	2	0.013							2	0.002							3	0.003							7	0.007			3	0.005																							3	0.005			3	0.006							7	0.018	0.023	0.041
19843		T19843G|(ORF1ab_polyprotein:T19579G(L6527V))																																									2	0.002																			2	0.013																			2	0	0.015	0.015
19843		T19843A|(ORF1ab_polyprotein:T19579A(L6527M))							3	0.014															6	0.005	4	0.003											4	0.005			8	0.007																											2	0.003	2	0.004			3	0.003					8	0.027	0.017	0.044
19844		T19844G|(ORF1ab_polyprotein:T19580G(L6527W))																																																							2	0.091																									1	0	0.091	0.091
19846		G19846A|(ORF1ab_polyprotein:G19582A(G6528S))																					2	0.022	3	0.002	5	0.004			2	0.005			4	0.004			3	0.004			6	0.006			3	0.005																							2	0.003	5	0.009			3	0.003					11	0.041	0.026	0.067
19859		C19859G|(ORF1ab_polyprotein:C19595G(A6532G))																																					30	0.039																																											1	0.039	0	0.039
19861		G19861A|(ORF1ab_polyprotein:G19597A(A6533T))					2	0.048																											2	0.002																																															2	0.05	0	0.05
19861		G19861C|(ORF1ab_polyprotein:GCTAAT19597-19602CCAGinsert(AN6533-6534Pfsinsert))							2	0.009															5	0.004	2	0.002			3	0.007	2	0.017	3	0.003			5	0.007	2	0.008	11	0.01			11	0.017													4	0.013									6	0.009	3	0.005									13	0.057	0.054	0.111
19862		C19862A|(ORF1ab_polyprotein:C19598A(A6533D))							2	0.009															4	0.003									3	0.003							2	0.002																															2	0.004	3	0.003					6	0.015	0.009	0.024
19862		C19862T|(ORF1ab_polyprotein:C19598T(A6533V))																			20	0.189																																																													1	0.189	0	0.189
19863		T19863A|(ORF1ab_polyprotein:T19599A(A6533A))																																	8	0.008																																							4	0.008							2	0.008	0.008	0.016
19863		T19863C|(ORF1ab_polyprotein:T19599C(A6533A))																															2	0.017																																																	1	0.017	0	0.017
19863		TA19863-19864del|(ORF1ab_polyprotein:GCTAAT19597-19602CCAGinsert(AN6533-6534Pfsinsert))							2	0.009															5	0.004	2	0.002			3	0.007	2	0.017	3	0.003			5	0.007	2	0.008	11	0.01			11	0.017													4	0.013									6	0.009	3	0.005									13	0.057	0.054	0.111
19864		19864-insertC|(ORF1ab_polyprotein:AAT19600-19602CCAGinsert(N6534Pfsinsert))																									2	0.002							4	0.004			2	0.003			3	0.003			3	0.005																							3	0.005	2	0.004	3	0.006							8	0.009	0.023	0.032
19864		A19864C|(ORF1ab_polyprotein:AAT19600-19602CCAGinsert(N6534Pfsinsert))																									2	0.002							4	0.004			2	0.003			3	0.003			3	0.005																							3	0.005	2	0.004	3	0.006							8	0.009	0.023	0.032
19866		T19866G|(ORF1ab_polyprotein:AAT19600-19602CCAGinsert(N6534Pfsinsert))																									2	0.002							4	0.004			2	0.003			3	0.003			3	0.005																							3	0.005	2	0.004	3	0.006							8	0.009	0.023	0.032
19866		T19866G|(ORF1ab_polyprotein:GCTAAT19597-19602CCAGinsert(AN6533-6534Pfsinsert))							2	0.009															5	0.004	2	0.002			3	0.007	2	0.017	3	0.003			5	0.007	2	0.008	11	0.01			11	0.017													4	0.013									6	0.009	3	0.005									13	0.057	0.054	0.111
19867		A19867-19867del|(ORF1ab_polyprotein:ACT19603-19605TTinsert(T6535fsinsert))																																	8	0.008																																							4	0.008							2	0.008	0.008	0.016
19867		A19867G|(ORF1ab_polyprotein:ACT19603-19605GTT(T6535V))							2	0.009															6	0.005	4	0.003			4	0.009	3	0.025	7	0.007			7	0.009	3	0.012	15	0.014			14	0.021													5	0.016					2	0.011			9	0.014	5	0.009	4	0.008							15	0.079	0.093	0.172
19868		C19868T|(ORF1ab_polyprotein:ACT19603-19605TTinsert(T6535fsinsert))																																	8	0.008																																							4	0.008							2	0.008	0.008	0.016
19868		C19868T|(ORF1ab_polyprotein:ACT19603-19605GTT(T6535V))							2	0.009															6	0.005	4	0.003			4	0.009	3	0.025	7	0.007			7	0.009	3	0.012	15	0.014			14	0.021													5	0.016					2	0.011			9	0.014	5	0.009	4	0.008							15	0.079	0.093	0.172
19872		G19872A|(ORF1ab_polyprotein:G19608A(V6536V))																																							2	0.008	4	0.004																															2	0.004							3	0.008	0.008	0.016
19872		G19872T|(ORF1ab_polyprotein:G19608T(V6536V))																																	8	0.008							2	0.002																															4	0.008							3	0.008	0.01	0.018
19874		19874-insertTG|(ORF1ab_polyprotein:19610insertTG(6537fs))							5	0.023									2	0.013			2	0.022	7	0.006	4	0.003			6	0.014	3	0.025	8	0.008			9	0.012	5	0.02	24	0.022			23	0.035													9	0.029									15	0.023	6	0.011	8	0.017	2	0.002	3	0.01			18	0.146	0.149	0.295
19875		19875-insertA|(ORF1ab_polyprotein:ATC19609-19611ATAGinsert(I6537Ifsinsert))							3	0.014											2	0.019									2	0.005			5	0.005																									2	0.006															2	0.002	5	0.017			7	0.043	0.025	0.068
19875		C19875G|(ORF1ab_polyprotein:ATC19609-19611ATAGinsert(I6537Ifsinsert))							3	0.014											2	0.019									2	0.005			5	0.005																									2	0.006															2	0.002	5	0.017			7	0.043	0.025	0.068
19875		C19875A|(ORF1ab_polyprotein:C19611A(I6537I))																	2	0.013					3	0.002															2	0.008	2	0.002			2	0.003			2	0.067																															6	0.023	0.072	0.095
19876		T19876A|(ORF1ab_polyprotein:TGG19612-19614AGCTAGAinsert(W6538S*fsinsert))																																	8	0.008																																							4	0.008							2	0.008	0.008	0.016
19876		19876-insertAG|(ORF1ab_polyprotein:19612insertAG(6538fs))							2	0.009													2	0.022	2	0.002					4	0.009			5	0.005			2	0.003	3	0.012	12	0.011			8	0.012													2	0.006									8	0.012	5	0.009	6	0.013			2	0.007			14	0.062	0.07	0.132
19876		T19876A|(ORF1ab_polyprotein:TGG19612-19614AGTACACCAinsert(W6538STPinsert))							3	0.014															5	0.004	4	0.003			2	0.005	3	0.025	3	0.003			7	0.009	2	0.008	12	0.011			15	0.023													7	0.023									7	0.011			2	0.004	2	0.002					14	0.071	0.074	0.145
19877		G19877T|(ORF1ab_polyprotein:G19613T(W6538L))																							2	0.002													2	0.003			2	0.002			2	0.003													2	0.006															2	0.002					6	0.005	0.013	0.018
19878		19878-insertCTAGA|(ORF1ab_polyprotein:TGG19612-19614AGCTAGAinsert(W6538S*fsinsert))																																	8	0.008																																							4	0.008							2	0.008	0.008	0.016
19878		19878-insertC|(ORF1ab_polyprotein:19614insertC(6538fs))							3	0.014											2	0.019									2	0.005			5	0.005																									2	0.006															2	0.002	5	0.017			7	0.043	0.025	0.068
19878		19878-insertTACACCA|(ORF1ab_polyprotein:TGG19612-19614AGTACACCAinsert(W6538STPinsert))							3	0.014															5	0.004	4	0.003			2	0.005	3	0.025	3	0.003			7	0.009	2	0.008	12	0.011			15	0.023													7	0.023									7	0.011			2	0.004	2	0.002					14	0.071	0.074	0.145
19881		C19881A|(ORF1ab_polyprotein:C19617A(D6539E))																									2	0.002							2	0.002			2	0.003																															2	0.003					4	0.004					5	0.007	0.007	0.014
19885		A19885C|(ORF1ab_polyprotein:A19621C(K6541Q))																	2	0.013																																																			3	0.005			3	0.006							3	0.013	0.011	0.024
19885		A19885-19885del|(ORF1ab_polyprotein:19621-19621del(6541fs))							3	0.014															2	0.002									5	0.005							3	0.003			3	0.005																			2	0.011							3	0.006	2	0.002	2	0.007			9	0.021	0.034	0.055
19890		A19890G|(ORF1ab_polyprotein:A19626G(R6542R))																							4	0.003									7	0.007			2	0.003			2	0.002																			2	0.013													3	0.003					6	0.013	0.018	0.031
19891		G19891-19891del|(ORF1ab_polyprotein:19627-19627del(6543fs))																																													2	0.003																			2	0.011			3	0.005											3	0	0.019	0.019
19923		T19923C|(ORF1ab_polyprotein:T19659C(V6553V))																																																									2	0.5																							1	0	0.5	0.5
19932		G19932A|(ORF1ab_polyprotein:G19668A(M6556I))																																																																							2	0.026									1	0	0.026	0.026
19932		G19932T|(ORF1ab_polyprotein:G19668T(M6556I))																																																																							2	0.026									1	0	0.026	0.026
19937		A19937T|(ORF1ab_polyprotein:A19673T(D6558V))																																																																											2	0.057					1	0	0.057	0.057
19938		C19938A|(ORF1ab_polyprotein:C19674A(D6558E))																																																																							2	0.026									1	0	0.026	0.026
19943		C19943A|(ORF1ab_polyprotein:C19679A(A6560D))																																	3	0.043																																															1	0.043	0	0.043
19945		A19945T|(ORF1ab_polyprotein:A19681T(K6561*))																																	2	0.029																																															1	0.029	0	0.029
19948		A19948G|(ORF1ab_polyprotein:A19684G(K6562E))																																	2	0.029																																															1	0.029	0	0.029
19952		C19952A|(ORF1ab_polyprotein:C19688A(P6563Q))																																																																							3	0.039									1	0	0.039	0.039
19954		A19954T|(ORF1ab_polyprotein:ACT19690-19692TTT(T6564F))																																																																							2	0.026									1	0	0.026	0.026
19955		C19955A|(ORF1ab_polyprotein:C19691A(T6564N))																																																																							2	0.026									1	0	0.026	0.026
19955		C19955T|(ORF1ab_polyprotein:ACT19690-19692TTT(T6564F))																																																																							2	0.026									1	0	0.026	0.026
19955		C19955T|(ORF1ab_polyprotein:C19691T(T6564I))							15	0.833																	2	0.286											2	0.125							5	1			3	1							3	0.75	66	1	12	1	2	1	49	1			4	1	71	0.934			35	1	4	1			14	1.244	10.684	11.928
19963		A19963G|(ORF1ab_polyprotein:A19699G(I6567V))																																																																							2	0.026									1	0	0.026	0.026
19966		T19966G|(ORF1ab_polyprotein:T19702G(C6568G))																																	2	0.029																																															1	0.029	0	0.029
19970		C19970A|(ORF1ab_polyprotein:C19706A(A6569E))																																	2	0.029																																															1	0.029	0	0.029
19975		C19975T|(ORF1ab_polyprotein:C19711T(L6571F))																																	2	0.029																																															1	0.029	0	0.029
19978		A19978T|(ORF1ab_polyprotein:A19714T(T6572S))																																																																											2	0.057					1	0	0.057	0.057
19983		C19983A|(ORF1ab_polyprotein:C19719A(V6573V))																																																											2	0.03																					1	0	0.03	0.03
19984		T19984-19984del|(ORF1ab_polyprotein:19720-19720del(6574fs))																																																																	20	0.408															1	0	0.408	0.408
19985		T19985G|(ORF1ab_polyprotein:T19721G(F6574C))																																																																							2	0.026									1	0	0.026	0.026
20003		A20003T|(ORF1ab_polyprotein:A19739T(D6580V))																																	2	0.029																																															1	0.029	0	0.029
20006		G20006T|(ORF1ab_polyprotein:G19742T(G6581V))																																																											2	0.03																					1	0	0.03	0.03
20014		G20014T|(ORF1ab_polyprotein:G19750T(D6584Y))																																																																							2	0.026									1	0	0.026	0.026
20029		G20029T|(ORF1ab_polyprotein:G19765T(A6589S))																																	2	0.029																																															1	0.029	0	0.029
20031		C20031T|(ORF1ab_polyprotein:C19767T(A6589A))																																																																							2	0.026									1	0	0.026	0.026
20032		C20032A|(ORF1ab_polyprotein:C19768A(R6590S))																																																																	2	0.041															1	0	0.041	0.041
20036		A20036T|(ORF1ab_polyprotein:A19772T(N6591I))																																																																							2	0.026									1	0	0.026	0.026
20052		A20052T|(ORF1ab_polyprotein:A19788T(T6596T))																																																																							2	0.026									1	0	0.026	0.026
20054		A20054T|(ORF1ab_polyprotein:GAA19789-19791GTG(E6597V))																																																																							2	0.026			3	0.086					2	0	0.112	0.112
20055		A20055G|(ORF1ab_polyprotein:GAA19789-19791GTG(E6597V))																																																																							2	0.026			3	0.086					2	0	0.112	0.112
20055		A20055G|(ORF1ab_polyprotein:A19791G(E6597E))							15	0.833																	2	0.286																			5	1			3	1							4	1	65	0.985	12	1	2	1	49	1			4	1	73	0.961			32	0.914	4	1			13	1.119	10.86	11.979
20056		G20056T|(ORF1ab_polyprotein:G19792T(G6598C))																																																																							2	0.026									1	0	0.026	0.026
20069		G20069T|(ORF1ab_polyprotein:G19805T(G6602V))																																																																											2	0.057					1	0	0.057	0.057
20070		T20070G|(ORF1ab_polyprotein:T19806G(G6602G))																																	2	0.029																																															1	0.029	0	0.029
20077		C20077A|(ORF1ab_polyprotein:C19813A(P6605T))																																	2	0.029																																															1	0.029	0	0.029
20086		G20086T|(ORF1ab_polyprotein:G19822T(G6608C))																																	2	0.029																																															1	0.029	0	0.029
20089		C20089A|(ORF1ab_polyprotein:C19825A(P6609T))																																					2	0.125																																	2	0.026									2	0.125	0.026	0.151
20090		C20090A|(ORF1ab_polyprotein:C19826A(P6609H))																																																																							2	0.026									1	0	0.026	0.026
20098		G20098T|(ORF1ab_polyprotein:G19834T(A6612S))									3	0.002							4	0.003	5	0.002					4	0.001	3	0.009	6	0.001			6	0.002																									9	0.001	2	0.001									5	0.001							2	0.001	11	0.02	0.004	0.024
20102		G20102T|(ORF1ab_polyprotein:G19838T(S6613I))							9	0.001	2	0.001									3	0.001			9	0.002	8	0.002							5	0.001							12	0.001																	12	0.002			3	0.001							5	0.001	5	0.002	6	0.002			2	0.001	13	0.008	0.01	0.018
20111		G20111T|(ORF1ab_polyprotein:G19847T(G6616V))									3	0.002	2	0.005					3	0.002					15	0.003	7	0.002																																	10	0.001	2	0.001									5	0.001			5	0.001	7	0.002			10	0.014	0.006	0.02
20112		A20112C|(ORF1ab_polyprotein:A19848C(G6616G))									2	0.001							5	0.003							7	0.002							4	0.001									2	0.005																									2	0.002											6	0.007	0.007	0.014
20124		T20124G|(ORF1ab_polyprotein:T19860G(I6620M))									50	0.032																							6	0.002															2	0.003																															3	0.034	0.003	0.037
20124		T20124C|(ORF1ab_polyprotein:T19860C(I6620I))							8	0.001	47	0.03							5	0.003	3	0.001			5	0.001	5	0.001																																			2	0.001			3	0.002							5	0.002							9	0.037	0.005	0.042
20125		G20125T|(ORF1ab_polyprotein:G19861T(G6621*))							8	0.001	3	0.002							2	0.001	3	0.001									5	0.001			5	0.001			10	0.003			13	0.002																	10	0.001	2	0.001			2	0.001			4	0.003	8	0.002	4	0.001	8	0.002			3	0.002	16	0.01	0.015	0.025
20126		G20126T|(ORF1ab_polyprotein:G19862T(G6621V))							8	0.001	2	0.001							3	0.002	3	0.001					5	0.001	2	0.006	6	0.001			4	0.001			5	0.001																	2	0.009					2	0.001			3	0.002			2	0.002	6	0.002	6	0.002	4	0.001					16	0.015	0.019	0.034
20127		A20127T|(ORF1ab_polyprotein:A19863T(G6621G))							7	0.001	3	0.002							5	0.003															5	0.001							10	0.001																	10	0.001									2	0.002	6	0.002							2	0.001	9	0.007	0.007	0.014
20128		G20128T|(ORF1ab_polyprotein:G19864T(E6622*))							12	0.002	4	0.003	4	0.01					3	0.002	8	0.003			8	0.002	8	0.002			12	0.003			9	0.002			8	0.002			21	0.003							2	0.003									24	0.003	3	0.002			3	0.002			5	0.004	8	0.002	9	0.003	10	0.003	4	0.001	2	0.001	21	0.031	0.027	0.058
20131		G20131T|(ORF1ab_polyprotein:G19867T(A6623S))							11	0.002	4	0.003							8	0.005	4	0.002					11	0.003			12	0.003	2	0.008	6	0.002			13	0.004			16	0.002							5	0.007									13	0.002	6	0.004			4	0.002			2	0.002	12	0.003	5	0.002	9	0.002	9	0.002	2	0.001	20	0.032	0.029	0.061
20134		G20134A|(ORF1ab_polyprotein:G19870A(V6624I))							8	0.001	2	0.001	3	0.008													6	0.002																																					4	0.002															2	0.001	6	0.012	0.003	0.015
20136		A20136-20136del|(ORF1ab_polyprotein:19872-19872del(6624fs))																															2	0.008	20	0.005																															4	0.002															3	0.013	0.002	0.015
20136		20136-insertA|(ORF1ab_polyprotein:19872insertA(6624fs))																																					147	0.041																																											1	0.041	0	0.041
20145		G20145T|(ORF1ab_polyprotein:G19881T(Q6627H))							9	0.001	2	0.001											2	0.003			8	0.002			8	0.002			5	0.001			6	0.002											2	0.003											2	0.001							2	0.002	4	0.001					4	0.001	2	0.001	13	0.012	0.009	0.021
20149		A20149T|(ORF1ab_polyprotein:A19885T(N6629Y))							7	0.001															5	0.001									4	0.001							16	0.002											2	0.006															4	0.003											6	0.003	0.011	0.014
20152		T20152G|(ORF1ab_polyprotein:T19888G(Y6630D))																	2	0.001							5	0.001											4	0.001			13	0.002											2	0.006															2	0.002	7	0.002									7	0.003	0.012	0.015
20152		T20152C|(ORF1ab_polyprotein:T19888C(Y6630H))					2	0.01																																					2	0.005																													4	0.001							3	0.01	0.006	0.016
20160		G20160T|(ORF1ab_polyprotein:G19896T(K6632N))							8	0.001									2	0.001							7	0.002							6	0.002			7	0.002			18	0.002																	8	0.001			3	0.001	2	0.001			2	0.002	5	0.001	5	0.002	4	0.001	4	0.001	3	0.002	15	0.008	0.014	0.022
20161		A20161T|(ORF1ab_polyprotein:A19897T(K6633*))							10	0.002	5	0.003	2	0.005									5	0.008	6	0.001	820	0.214			9	0.002			9	0.002			8	0.002	2	0.004	9	0.001							2	0.003			2	0.006					18	0.002	7	0.005	4	0.002	3	0.002	3	0.008			8	0.002	4	0.001	14	0.004	9	0.002			22	0.243	0.038	0.281
20162		A20162T|(ORF1ab_polyprotein:A19898T(K6633I))									3	0.002							3	0.002																							9	0.001							2	0.003															26	0.014					8	0.002									6	0.004	0.02	0.024
20167		G20167T|(ORF1ab_polyprotein:G19903T(D6635Y))									2	0.001							6	0.004					5	0.001	8	0.002			10	0.002							8	0.002			17	0.002																			4	0.003	4	0.002					4	0.003	9	0.002	6	0.002			6	0.002	2	0.001	14	0.012	0.017	0.029
20171		G20171T|(ORF1ab_polyprotein:G19907T(G6636V))					2	0.01	18	0.003	4	0.003	2	0.005					7	0.005	7	0.003			11	0.002	10	0.003	3	0.009	11	0.002			9	0.002			5	0.001			17	0.002	2	0.005															26	0.003	3	0.002	3	0.001					3	0.002	9	0.002	12	0.004	9	0.002	6	0.002	2	0.001	23	0.048	0.026	0.074
20173		G20173T|(ORF1ab_polyprotein:G19909T(V6637F))							8	0.001	5	0.003							3	0.002			2	0.003	11	0.002									7	0.002			7	0.002											3	0.004									9	0.001					2	0.001	2	0.005	3	0.002	6	0.002	7	0.002	6	0.002	4	0.001			16	0.015	0.02	0.035
20176		G20176T|(ORF1ab_polyprotein:G19912T(V6638F))							13	0.002	2	0.001							2	0.001					14	0.003	11	0.003			12	0.003			10	0.003			7	0.002			12	0.001																	13	0.002			3	0.001			2	0.005	2	0.002	7	0.002	12	0.004			7	0.002			16	0.018	0.019	0.037
20178	RATG13	C20178T|(ORF1ab_polyprotein:C19914T(V6638V))									96	0.061							2	0.001	4	0.002			6	0.001																	10	0.001	2	0.005					2	0.003															2	0.001			2	0.002											9	0.065	0.012	0.077
20179		C20179T|(ORF1ab_polyprotein:C19915T(Q6639*))							7	0.001	2	0.001							3	0.002					6	0.001	8	0.002			14	0.003			5	0.001			6	0.002			18	0.002																	13	0.002					4	0.002			3	0.002	9	0.002	7	0.002	12	0.003	7	0.002	2	0.001	17	0.013	0.018	0.031
20179		C20179A|(ORF1ab_polyprotein:C19915A(Q6639K))											3	0.008	2	0.667					4	0.002													4	0.001							9	0.001																			2	0.001																	3	0.002	7	0.678	0.004	0.682
20189		C20189T|(ORF1ab_polyprotein:C19925T(P6642L))							7	0.001	2	0.001															4	0.001			8	0.002			6	0.002			4	0.001			9	0.001																	10	0.001											8	0.002			10	0.003	5	0.001			11	0.008	0.008	0.016
20191		G20191T|(ORF1ab_polyprotein:G19927T(E6643*))																	4	0.003	3	0.001									8	0.002							4	0.001					2	0.005					2	0.003															2	0.001	2	0.005	2	0.002	5	0.001			5	0.001			2	0.001	12	0.007	0.019	0.026
20201		T20201G|(ORF1ab_polyprotein:T19937G(F6646C))									2	0.001							3	0.002															4	0.001															3	0.004									8	0.001	4	0.003	3	0.001															5	0.003	8	0.004	0.012	0.016
20201		T20201A|(ORF1ab_polyprotein:T19937A(F6646Y))							9	0.001																									4	0.001			6	0.002	2	0.004			2	0.004																									2	0.002	5	0.001	5	0.001	6	0.001					9	0.008	0.009	0.017
20204		C20204A|(ORF1ab_polyprotein:C19940A(T6647N))							33	0.005	2	0.001	2	0.005			2	0.008	10	0.006	4	0.001	2	0.003	11	0.002	18	0.004			15	0.003	2	0.008	27	0.007			8	0.002			40	0.005							2	0.003			2	0.005					36	0.005	4	0.003	18	0.008	5	0.003			6	0.005	14	0.003	16	0.005	14	0.003	11	0.003	17	0.011	26	0.055	0.062	0.117
20205		T20205A|(ORF1ab_polyprotein:T19941A(T6647T))							10	0.001									2	0.001			2	0.003			5	0.001							8	0.002			4	0.001			10	0.001																	15	0.002			4	0.002					3	0.002	5	0.001			5	0.001	6	0.002			13	0.009	0.011	0.02
20205		T20205G|(ORF1ab_polyprotein:T19941G(T6647T))			2	0.154			11	0.002											5	0.002					5	0.001			6	0.001			8	0.002							13	0.002																					5	0.002					2	0.002	6	0.001	9	0.003	8	0.002	7	0.002	4	0.003	14	0.162	0.017	0.179
20206		C20206T|(ORF1ab_polyprotein:C19942T(Q6648*))							12	0.002																	6	0.001			10	0.002			4	0.001			12	0.003			10	0.001																	11	0.001	4	0.003	3	0.001	2	0.001			2	0.002	10	0.002	9	0.003			7	0.002	4	0.003	15	0.009	0.019	0.028
20206		C20206A|(ORF1ab_polyprotein:C19942A(Q6648K))							14	0.002	5	0.003							4	0.003	7	0.003			10	0.002	15	0.004			25	0.005			15	0.004			17	0.005			29	0.003											3	0.008					30	0.004	5	0.003							3	0.002	11	0.003	13	0.004	8	0.002	16	0.004	9	0.006	19	0.031	0.039	0.07
20207		A20207C|(ORF1ab_polyprotein:A19943C(Q6648P))							11	0.002									3	0.002	4	0.001	3	0.005	6	0.001					9	0.002			8	0.002							16	0.002																			2	0.001							3	0.002			5	0.001			4	0.001	3	0.002	13	0.015	0.009	0.024
20208	RATG13	G20208A|(ORF1ab_polyprotein:G19944A(Q6648Q))							14	0.002									4	0.003	3	0.001	2	0.003			8	0.002			10	0.002			12	0.003			5	0.001			26	0.003																	12	0.002			6	0.003					3	0.002			6	0.002	8	0.002			5	0.003	15	0.017	0.017	0.034
20208		G20208T|(ORF1ab_polyprotein:G19944T(Q6648H))							16	0.002	2	0.001									8	0.003			11	0.002	8	0.002			13	0.003			14	0.004			13	0.003			23	0.003							3	0.004			2	0.005					17	0.002	4	0.003	4	0.002					5	0.004	11	0.003	16	0.005	15	0.004	9	0.002	2	0.001	20	0.02	0.038	0.058
20209		A20209G|(ORF1ab_polyprotein:A19945G(S6649G))									3	0.002							3	0.002					6	0.001									4	0.001							10	0.001																					3	0.001					3	0.002			6	0.002			6	0.002	4	0.003	10	0.006	0.011	0.017
20209		A20209T|(ORF1ab_polyprotein:A19945T(S6649C))							8	0.001									2	0.001	5	0.002					8	0.002			7	0.001			6	0.002			5	0.001			15	0.002																	10	0.001	2	0.001							2	0.002			4	0.001	6	0.001			2	0.001	14	0.01	0.009	0.019
20210		G20210A|(ORF1ab_polyprotein:G19946A(S6649N))																			3	0.001	2	0.003			5	0.001							8	0.002			6	0.002																					11	0.001					3	0.002			3	0.002			4	0.001					2	0.001	10	0.009	0.007	0.016
20210		G20210T|(ORF1ab_polyprotein:G19946T(S6649I))							12	0.002									3	0.002	4	0.001			8	0.002	9	0.002			10	0.002			8	0.002			8	0.002			19	0.002																	17	0.002	3	0.002	8	0.004					3	0.002	6	0.001	6	0.002	11	0.003	9	0.002	4	0.003	18	0.015	0.023	0.038
20211		T20211G|(ORF1ab_polyprotein:T19947G(S6649R))																			4	0.001			6	0.001	5	0.001			7	0.001			7	0.002							16	0.002																					3	0.001					3	0.002	6	0.001	4	0.001			6	0.002	5	0.003	12	0.006	0.012	0.018
20211		T20211A|(ORF1ab_polyprotein:T19947A(S6649R))							13	0.002											3	0.001	2	0.003	10	0.002	13	0.003			15	0.003			10	0.003							18	0.002																	12	0.002	4	0.003			4	0.002			2	0.002	7	0.002	8	0.002	7	0.002	5	0.001	2	0.001	17	0.017	0.019	0.036
20212		A20212C|(ORF1ab_polyprotein:A19948C(R6650R))							7	0.001													2	0.003	6	0.001					5	0.001											10	0.001											2	0.005									3	0.001	2	0.001							5	0.001	6	0.001			6	0.004	11	0.006	0.014	0.02
20212		A20212T|(ORF1ab_polyprotein:A19948T(R6650*))																	4	0.003											5	0.001			5	0.001			7	0.002											2	0.003			2	0.005					13	0.002			4	0.002	2	0.001			2	0.002	5	0.001							5	0.003	12	0.007	0.019	0.026
20213		G20213A|(ORF1ab_polyprotein:G19949A(R6650K))																							6	0.001									5	0.001							12	0.001													2	0.009			8	0.001	2	0.001	3	0.001	3	0.002					5	0.001	4	0.001					2	0.001	11	0.002	0.018	0.02
20213		G20213T|(ORF1ab_polyprotein:G19949T(R6650I))							11	0.002									5	0.003					10	0.002	15	0.004			12	0.002			15	0.004			6	0.002			14	0.002																	12	0.002	5	0.003	3	0.001					3	0.002	10	0.002	6	0.002	8	0.002	4	0.001	9	0.006	17	0.019	0.023	0.042
20214		A20214G|(ORF1ab_polyprotein:A19950G(R6650R))							9	0.001													2	0.003			5	0.001			8	0.002			5	0.001																									9	0.001			4	0.002	2	0.001							4	0.001			4	0.001	2	0.001	11	0.008	0.007	0.015
20214		A20214T|(ORF1ab_polyprotein:A19950T(R6650S))																	2	0.001							5	0.001			8	0.002			9	0.002			6	0.002																					10	0.001	2	0.001			2	0.001			3	0.002			5	0.001	5	0.001	6	0.002	3	0.002	13	0.008	0.011	0.019
20215		A20215C|(ORF1ab_polyprotein:A19951C(N6651H))							8	0.001									2	0.001	4	0.001					8	0.002			5	0.001	2	0.008					4	0.001																					12	0.002			5	0.002					3	0.002	7	0.002	6	0.002					4	0.003	13	0.015	0.013	0.028
20216		A20216T|(ORF1ab_polyprotein:A19952T(N6651I))					2	0.009	8	0.001	4	0.002															7	0.002			5	0.001			5	0.001			4	0.001			14	0.002							2	0.003																			2	0.002					5	0.001					11	0.017	0.008	0.025
20217		T20217A|(ORF1ab_polyprotein:T19953A(N6651K))							30	0.004	4	0.003							11	0.007	11	0.004	2	0.003	27	0.005	24	0.006	2	0.006	32	0.007			39	0.01			18	0.005	4	0.008	71	0.008											4	0.011	3	0.013			42	0.005	7	0.005	16	0.007	8	0.004			9	0.007	20	0.005	19	0.006	28	0.007	26	0.007	8	0.005	25	0.068	0.09	0.158
20217		T20217G|(ORF1ab_polyprotein:T19953G(N6651K))			2	0.133			15	0.002	3	0.002							5	0.003			2	0.003			8	0.002			7	0.001			10	0.003			6	0.002			15	0.002							5	0.007			2	0.005									7	0.003	2	0.001					7	0.002	11	0.003			5	0.001	8	0.005	18	0.151	0.029	0.18
20218		T20218A|(ORF1ab_polyprotein:T19954A(L6652I))							7	0.001									2	0.001	3	0.001					5	0.001			7	0.001			12	0.003			4	0.001			13	0.002																	10	0.001	2	0.001	3	0.001					3	0.002	4	0.001					9	0.002			14	0.009	0.01	0.019
20218		T20218G|(ORF1ab_polyprotein:T19954G(L6652V))			2	0.133			10	0.001									6	0.004	3	0.001			6	0.001	6	0.001	3	0.009	9	0.002			5	0.001							17	0.002																	9	0.001	4	0.003	5	0.002	2	0.001			6	0.005									3	0.002	16	0.153	0.016	0.169
20219		T20219G|(ORF1ab_polyprotein:T19955G(L6652*))																	3	0.002					7	0.001					6	0.001	2	0.008	5	0.001							11	0.001													2	0.009							4	0.002									4	0.001					3	0.002	10	0.013	0.015	0.028
20219		T20219A|(ORF1ab_polyprotein:T19955A(L6652*))							10	0.001	2	0.001									3	0.001			6	0.001	9	0.002			5	0.001	2	0.008	11	0.003							17	0.002																	14	0.002	4	0.003			2	0.001			2	0.002	4	0.001			5	0.001	6	0.002	2	0.001	17	0.018	0.015	0.033
20220		A20220T|(ORF1ab_polyprotein:A19956T(L6652F))																	2	0.001	3	0.001					5	0.001			6	0.001			5	0.001							13	0.002																	8	0.001			3	0.001	2	0.001					4	0.001	6	0.002	5	0.001			2	0.001	13	0.005	0.01	0.015
20220		A20220C|(ORF1ab_polyprotein:A19956C(L6652F))									2	0.001							2	0.001	7	0.003					7	0.002			5	0.001			6	0.002							18	0.002																					4	0.002	3	0.002			3	0.002	6	0.002	4	0.001			4	0.001	3	0.002	14	0.01	0.014	0.024
20221	RATG13	C20221A|(ORF1ab_polyprotein:C19957A(Q6653K))							36	0.005	6	0.004							4	0.003	9	0.003	3	0.005	23	0.005	23	0.006	2	0.006	41	0.009			23	0.006			9	0.002			52	0.006							2	0.003			2	0.005					43	0.006	8	0.006	12	0.006	10	0.005	2	0.005	5	0.004	23	0.006	26	0.008	19	0.005	12	0.003	9	0.006	25	0.054	0.074	0.128
20221		C20221T|(ORF1ab_polyprotein:C19957T(Q6653*))			2	0.133																													5	0.001																																							4	0.001					5	0.003	4	0.134	0.004	0.138
20222		A20222C|(ORF1ab_polyprotein:A19958C(Q6653P))																	4	0.003	3	0.001	2	0.003											5	0.001			5	0.001			16	0.002							3	0.004									10	0.001			5	0.002							7	0.002	6	0.002					6	0.004	12	0.009	0.017	0.026
20224		G20224T|(ORF1ab_polyprotein:G19960T(E6654*))							10	0.001	2	0.001									5	0.002									18	0.004			12	0.003			4	0.001			20	0.002											3	0.008					13	0.002			3	0.001	4	0.002					10	0.003	9	0.003	11	0.003	8	0.002	4	0.003	16	0.012	0.029	0.041
20224		G20224A|(ORF1ab_polyprotein:G19960A(E6654K))							10	0.001									4	0.003	5	0.002	3	0.005	20	0.004	9	0.002			9	0.002			15	0.004			8	0.002	2	0.004	35	0.004																	10	0.001	5	0.004	9	0.004					4	0.003			4	0.001	7	0.002	5	0.001	3	0.002	19	0.029	0.022	0.051
20225		A20225T|(ORF1ab_polyprotein:A19961T(E6654V))																	2	0.001											8	0.002							6	0.002																					8	0.001	2	0.001	3	0.001	3	0.002			2	0.002	7	0.002	4	0.001	5	0.001			2	0.001	12	0.005	0.012	0.017
20225		A20225C|(ORF1ab_polyprotein:A19961C(E6654A))																	3	0.002											6	0.001					2	0.2	4	0.001																											2	0.001			2	0.002	4	0.001	5	0.001			5	0.001	8	0.005	10	0.204	0.011	0.215
20226		A20226C|(ORF1ab_polyprotein:A19962C(E6654D))			2	0.133													2	0.001																															2	0.003													3	0.001									4	0.001					2	0.001	6	0.134	0.006	0.14
20227		T20227C|(ORF1ab_polyprotein:T19963C(F6655L))									2	0.001							2	0.001			2	0.003							6	0.001			4	0.001																											2	0.001											7	0.002	7	0.002	4	0.001	2	0.001	10	0.007	0.007	0.014
20227		T20227G|(ORF1ab_polyprotein:T19963G(F6655V))							14	0.002	2	0.001							2	0.001	3	0.001			10	0.002	13	0.003			16	0.003			11	0.003			11	0.003			19	0.002											2	0.005					15	0.002	5	0.004	6	0.003	6	0.003					6	0.002	12	0.004	11	0.003	7	0.002	7	0.005	20	0.019	0.035	0.054
20227		T20227A|(ORF1ab_polyprotein:T19963A(F6655I))							32	0.005	4	0.003	3	0.008					3	0.002	19	0.007	3	0.005	18	0.004	21	0.005			29	0.006			19	0.005			17	0.005			62	0.007							2	0.003									40	0.005	10	0.007	15	0.007	3	0.002			13	0.01	19	0.005	23	0.007	23	0.006	34	0.009	10	0.006	23	0.055	0.074	0.129
20228		T20228A|(ORF1ab_polyprotein:T19964A(F6655Y))							10	0.001	3	0.002							2	0.001							8	0.002			6	0.001							8	0.002			21	0.002																											3	0.002	6	0.002	9	0.003							10	0.009	0.009	0.018
20228		T20228G|(ORF1ab_polyprotein:T19964G(F6655C))							11	0.002	3	0.002							6	0.004	4	0.001	3	0.005			13	0.003			9	0.002	2	0.008	13	0.003			13	0.003			24	0.003																	8	0.001			7	0.003	3	0.002			2	0.002	10	0.003	5	0.001	14	0.003	6	0.002	6	0.004	20	0.033	0.024	0.057
20229		T20229A|(ORF1ab_polyprotein:T19965A(F6655L))																			3	0.001					7	0.002							8	0.002							14	0.002																	14	0.002			4	0.002					5	0.004					8	0.002					8	0.005	0.012	0.017
20230		A20230-20230del|(ORF1ab_polyprotein:19966-19966del(6656fs))																																					190	0.051																															2	0.002											2	0.051	0.002	0.053
20233		C20233T|(ORF1ab_polyprotein:C19969T(P6657S))																	5	0.003	4	0.001			6	0.001									8	0.002							13	0.002																	8	0.001			5	0.002					2	0.002			7	0.002	6	0.001			3	0.002	11	0.007	0.012	0.019
20233		C20233A|(ORF1ab_polyprotein:CCC19969-19971ACA(P6657T))							8	0.001	3	0.002											2	0.003							10	0.002			4	0.001							14	0.002																	12	0.002	2	0.001							2	0.002	4	0.001	6	0.002	9	0.002	6	0.002			13	0.009	0.014	0.023
20233		C20233A|(ORF1ab_polyprotein:C19969A(P6657T))							54	0.008	5	0.003							10	0.006	21	0.008	7	0.011	26	0.005	31	0.008			41	0.009	4	0.016	58	0.015			28	0.008	6	0.012	96	0.011							3	0.004			3	0.008	2	0.009			54	0.007	10	0.007	25	0.012	10	0.005			12	0.009	26	0.007	25	0.007	35	0.008	39	0.01	20	0.013	26	0.109	0.117	0.226
20234		C20234T|(ORF1ab_polyprotein:C19970T(P6657L))									4	0.003									3	0.001			8	0.002	13	0.003			10	0.002			8	0.002			6	0.002			10	0.001											2	0.005					8	0.001	4	0.003	4	0.002	4	0.002			4	0.003	5	0.001			5	0.001	6	0.002			17	0.015	0.021	0.036
20234		C20234A|(ORF1ab_polyprotein:C19970A(P6657H))							25	0.004	2	0.001							8	0.005	8	0.003	3	0.005	21	0.004	24	0.006			22	0.005			28	0.007			22	0.006			45	0.005	2	0.005					4	0.006			2	0.005					43	0.006	7	0.005	14	0.007	3	0.002	2	0.005	5	0.004	15	0.004	9	0.003	19	0.005	18	0.005	11	0.007	25	0.046	0.074	0.12
20235		C20235A|(ORF1ab_polyprotein:CCC19969-19971ACA(P6657T))							8	0.001	3	0.002											2	0.003							10	0.002			4	0.001							14	0.002																	12	0.002	2	0.001							2	0.002	4	0.001	6	0.002	9	0.002	6	0.002			13	0.009	0.014	0.023
20235		C20235A|(ORF1ab_polyprotein:C19971A(P6657P))							31	0.005			2	0.005					4	0.003	7	0.003	2	0.003	16	0.003	25	0.006			25	0.005			15	0.004			16	0.004			35	0.004							2	0.003									35	0.005	4	0.003	17	0.008	3	0.002	2	0.005	6	0.005	8	0.002	17	0.005	11	0.003	14	0.004	7	0.005	23	0.041	0.054	0.095
20235		C20235T|(ORF1ab_polyprotein:C19971T(P6657P))							8	0.001									2	0.001	6	0.002					6	0.001			7	0.001			8	0.002			4	0.001			10	0.001																	12	0.002					2	0.001					695	0.176	10	0.003	8	0.002	5	0.001	4	0.003	15	0.009	0.189	0.198
20236		A20236C|(ORF1ab_polyprotein:A19972C(R6658R))									2	0.001																							9	0.002							9	0.001											2	0.005									4	0.002									5	0.001			4	0.001	3	0.002	8	0.003	0.012	0.015
20237		G20237T|(ORF1ab_polyprotein:G19973T(R6658M))							16	0.002	2	0.001									3	0.001	2	0.003	11	0.002	17	0.004			19	0.004			16	0.004			11	0.003			28	0.003											2	0.005					18	0.002	3	0.002	5	0.002	2	0.001			2	0.002	10	0.003	7	0.002	13	0.003	8	0.002	7	0.005	21	0.024	0.032	0.056
20237		G20237A|(ORF1ab_polyprotein:G19973A(R6658K))							27	0.004	4	0.003							4	0.003	10	0.004	2	0.003	17	0.003	14	0.003			19	0.004			17	0.004			12	0.003	3	0.006	23	0.003							4	0.006									16	0.002	5	0.004	5	0.002	5	0.003			6	0.005	6	0.002	12	0.004	17	0.004	8	0.002	5	0.003	23	0.04	0.04	0.08
20238		G20238A|(ORF1ab_polyprotein:G19974A(R6658R))							12	0.002	38	0.024									3	0.001					9	0.002			10	0.002			15	0.004			123	0.033	2	0.004																			17	0.002	2	0.001	3	0.001	2	0.001					6	0.002			12	0.003	4	0.001			15	0.072	0.011	0.083
20238		G20238T|(ORF1ab_polyprotein:G19974T(R6658S))							19	0.003									7	0.004	5	0.002	4	0.006	12	0.002	16	0.004	2	0.006	15	0.003			15	0.004			13	0.003			35	0.004							4	0.006									14	0.002	8	0.006	13	0.006	4	0.002			2	0.002	10	0.003	13	0.004	17	0.004	13	0.003	10	0.006	22	0.037	0.048	0.085
20239		A20239G|(ORF1ab_polyprotein:A19975G(S6659G))																			4	0.001			6	0.001					6	0.001			9	0.002			4	0.001			18	0.002																	9	0.001	2	0.001	5	0.002									4	0.001			5	0.001	3	0.002	12	0.006	0.01	0.016
20239		A20239C|(ORF1ab_polyprotein:A19975C(S6659R))																			3	0.001					7	0.002			5	0.001			7	0.002			4	0.001			10	0.001																	10	0.001			4	0.002	2	0.001							7	0.002			6	0.002	5	0.003	12	0.007	0.012	0.019
20239		A20239T|(ORF1ab_polyprotein:A19975T(S6659C))							19	0.003	3	0.002							3	0.002	3	0.001			9	0.002									6	0.002			6	0.002			15	0.002																			2	0.001							2	0.002			7	0.002	9	0.002	5	0.001	3	0.002	14	0.014	0.012	0.026
20240		G20240A|(ORF1ab_polyprotein:G19976A(S6659N))							7	0.001															8	0.002	8	0.002			10	0.002			7	0.002			4	0.001			13	0.002																			2	0.001	4	0.002															3	0.002	10	0.01	0.007	0.017
20240		G20240T|(ORF1ab_polyprotein:G19976T(S6659I))							16	0.002									7	0.004			3	0.005	7	0.001	13	0.003			17	0.004			6	0.002			20	0.005			18	0.002											2	0.005					12	0.002	3	0.002	5	0.002					3	0.002	8	0.002	7	0.002	14	0.003	13	0.003	3	0.002	19	0.026	0.027	0.053
20241		T20241A|(ORF1ab_polyprotein:T19977A(S6659R))							14	0.002									3	0.002	4	0.001									7	0.001			8	0.002			10	0.003			9	0.001																			2	0.001	3	0.001							4	0.001	6	0.002			6	0.002	5	0.003	13	0.011	0.011	0.022
20241		T20241G|(ORF1ab_polyprotein:T19977G(S6659R))							12	0.002	2	0.001															8	0.002			7	0.001			4	0.001			4	0.001			13	0.002																			4	0.003	5	0.002					7	0.006	6	0.002	6	0.002	5	0.001	9	0.002			14	0.008	0.02	0.028
20242		C20242T|(ORF1ab_polyprotein:C19978T(Q6660*))							12	0.002											4	0.001					6	0.001			7	0.001			14	0.004			7	0.002			12	0.001																	12	0.002	5	0.004	6	0.003	3	0.002			3	0.002	5	0.001	9	0.003	9	0.002	7	0.002	5	0.003	17	0.011	0.025	0.036
20242		C20242A|(ORF1ab_polyprotein:C19978A(Q6660K))							26	0.004									7	0.004	6	0.002			16	0.003	20	0.005			23	0.005			21	0.005			13	0.003			41	0.005							2	0.003			2	0.005	2	0.009			28	0.004	3	0.002	14	0.007	7	0.004	2	0.005	10	0.008	15	0.004	23	0.007	17	0.004	18	0.005	6	0.004	23	0.031	0.076	0.107
20243		A20243C|(ORF1ab_polyprotein:A19979C(Q6660P))							7	0.001									2	0.001	3	0.001			6	0.001	5	0.001							9	0.002							13	0.002																					4	0.002	4	0.002					5	0.001					6	0.002	4	0.003	12	0.007	0.012	0.019
20244		A20244C|(ORF1ab_polyprotein:A19980C(Q6660H))									2	0.001							3	0.002	3	0.001									1575	0.329			7	0.002							12	0.001																			2	0.001	4	0.002							5	0.001			6	0.001	5	0.001	4	0.003	12	0.335	0.01	0.345
20245		A20245T|(ORF1ab_polyprotein:A19981T(M6661L))																	2	0.001	5	0.002	2	0.003			8	0.002			5	0.001	2	0.008	4	0.001			8	0.002			10	0.001																	11	0.001	6	0.004			2	0.001			4	0.003	8	0.002	5	0.001					3	0.002	16	0.02	0.015	0.035
20245		A20245C|(ORF1ab_polyprotein:A19981C(M6661L))			2	0.133					3	0.002							3	0.002	3	0.001	2	0.003																			11	0.001																	8	0.001			4	0.002							5	0.001	6	0.002					7	0.005	11	0.141	0.012	0.153
20246		T20246A|(ORF1ab_polyprotein:T19982A(M6661K))							10	0.001									2	0.001			2	0.003			6	0.001			10	0.002			10	0.003			4	0.001			20	0.002											3	0.008					14	0.002	4	0.003	3	0.001					3	0.002	6	0.002	12	0.004					5	0.003	16	0.012	0.027	0.039
20247		G20247A|(ORF1ab_polyprotein:G19983A(M6661I))							7	0.001	3	0.002							2	0.001	4	0.001	2	0.003			8	0.002							10	0.003							13	0.002											2	0.005															2	0.002			4	0.001	6	0.001	8	0.002			13	0.013	0.013	0.026
20247		G20247T|(ORF1ab_polyprotein:G19983T(M6661I))							22	0.003	3	0.002							2	0.001	6	0.002			15	0.003	10	0.002			18	0.004			20	0.005			6	0.002			22	0.003											2	0.005					22	0.003	3	0.002	5	0.002	5	0.003	2	0.005	6	0.005			10	0.003	7	0.002	8	0.002	10	0.006	21	0.024	0.041	0.065
20248		G20248A|(ORF1ab_polyprotein:G19984A(E6662K))							10	0.001									2	0.001											9	0.002			4	0.001							12	0.001							2	0.003									11	0.001			4	0.002	4	0.002					5	0.001			7	0.002			5	0.003	12	0.005	0.015	0.02
20248		G20248T|(ORF1ab_polyprotein:G19984T(E6662*))					2	0.009	11	0.002	4	0.003							3	0.002			2	0.003			10	0.002			10	0.002			15	0.004			11	0.003			17	0.002																	13	0.002	3	0.002	6	0.003	3	0.002			5	0.004	11	0.003	20	0.006	9	0.002	8	0.002	6	0.004	20	0.03	0.032	0.062
20249		A20249T|(ORF1ab_polyprotein:A19985T(E6662V))									2	0.001							2	0.001	3	0.001									10	0.002							10	0.003			10	0.001							2	0.003									11	0.001	2	0.001							2	0.002	5	0.001	4	0.001			7	0.002	2	0.001	14	0.008	0.013	0.021
20249		A20249C|(ORF1ab_polyprotein:A19985C(E6662A))							8	0.001	5	0.003							2	0.001							8	0.002			6	0.001			6	0.002			6	0.002			16	0.002											3	0.008									5	0.002	2	0.001							4	0.001			8	0.002	7	0.005	14	0.012	0.021	0.033
20249		A20249G|(ORF1ab_polyprotein:A19985G(E6662G))							9	0.001									8	0.005	3	0.001			9	0.002	5	0.001			8	0.002			10	0.003			6	0.002			14	0.002											2	0.005					10	0.001	3	0.002	7	0.003					3	0.002	7	0.002			7	0.002	7	0.002	4	0.003	18	0.017	0.024	0.041
20250		A20250T|(ORF1ab_polyprotein:A19986T(E6662D))																							7	0.001					8	0.002			5	0.001							17	0.002																	16	0.002	2	0.001	3	0.001	3	0.002			3	0.002	7	0.002							2	0.001	11	0.004	0.013	0.017
20250		A20250C|(ORF1ab_polyprotein:A19986C(E6662D))			3	0.2					4	0.003							2	0.001			2	0.003			9	0.002							4	0.001							11	0.001																			4	0.003	3	0.001					2	0.002			8	0.002	5	0.001			10	0.006	13	0.21	0.016	0.226
20251		A20251T|(ORF1ab_polyprotein:A19987T(I6663F))									4	0.003									5	0.002			6	0.001	8	0.002			11	0.002	2	0.008	9	0.002							10	0.001																	10	0.001	2	0.001	3	0.001									5	0.001	9	0.002					13	0.02	0.007	0.027
20252		T20252G|(ORF1ab_polyprotein:T19988G(I6663S))							8	0.001											4	0.001					5	0.001			7	0.001			4	0.001			8	0.002											2	0.003			2	0.005									3	0.001					2	0.002	5	0.001			5	0.001	5	0.001	11	0.007	14	0.007	0.021	0.028
20252		T20252A|(ORF1ab_polyprotein:T19988A(I6663N))							11	0.002			2	0.005					2	0.001	6	0.002	3	0.005			8	0.002			8	0.002							6	0.002			20	0.002	2	0.005											2	0.009					2	0.001	7	0.003	2	0.001			5	0.004							8	0.002			16	0.021	0.027	0.048
20253		T20253G|(ORF1ab_polyprotein:T19989G(I6663M))					2	0.009			2	0.001											2	0.003	6	0.001	7	0.002			5	0.001			6	0.002			6	0.002			11	0.001																	8	0.001			7	0.003							4	0.001			5	0.001			2	0.001	14	0.021	0.008	0.029
20254		G20254A|(ORF1ab_polyprotein:G19990A(D6664N))							9	0.001															6	0.001					5	0.001			4	0.001			8	0.002			12	0.001																	12	0.002			5	0.002							5	0.001	9	0.003			5	0.001	4	0.003	12	0.006	0.013	0.019
20254		G20254T|(ORF1ab_polyprotein:G19990T(D6664Y))							9	0.001									2	0.001					12	0.002					17	0.004			5	0.001			6	0.002	2	0.004	12	0.001																	13	0.002	4	0.003	6	0.003	3	0.002	3	0.008	4	0.003	8	0.002	8	0.002	8	0.002	5	0.001	2	0.001	19	0.015	0.03	0.045
20255		A20255T|(ORF1ab_polyprotein:A19991T(D6664V))									2	0.001							3	0.002	5	0.002	2	0.003			6	0.001							4	0.001			8	0.002			9	0.001																	11	0.001	2	0.001			2	0.001			3	0.002											12	0.012	0.006	0.018
20256		T20256G|(ORF1ab_polyprotein:T19992G(D6664E))							8	0.001	2	0.001							4	0.003			2	0.003	6	0.001					9	0.002			10	0.003			8	0.002			17	0.002																	11	0.001			5	0.002	3	0.002			3	0.002	8	0.002	5	0.001	5	0.001			11	0.007	17	0.016	0.02	0.036
20256		T20256A|(ORF1ab_polyprotein:T19992A(D6664E))							26	0.004	7	0.004							4	0.003	9	0.003			10	0.002	10	0.002			14	0.003			15	0.004			10	0.003			29	0.003																	20	0.003	4	0.003	13	0.006	3	0.002			4	0.003	8	0.002	7	0.002	11	0.003	13	0.003	2	0.001	20	0.028	0.031	0.059
20257		T20257A|(ORF1ab_polyprotein:T19993A(F6665I))							8	0.001	2	0.001											4	0.006	9	0.002	6	0.001			5	0.001			7	0.002			6	0.002			19	0.002																							2	0.001			2	0.002	6	0.002	7	0.002	7	0.002	7	0.002			15	0.016	0.013	0.029
20257		T20257G|(ORF1ab_polyprotein:T19993G(F6665V))							10	0.001									4	0.003	3	0.001									6	0.001			8	0.002			8	0.002			11	0.001											3	0.008					12	0.002									2	0.002	5	0.001	7	0.002	9	0.002	7	0.002	5	0.003	15	0.01	0.023	0.033
20258		T20258C|(ORF1ab_polyprotein:T19994C(F6665S))					2	0.009																	6	0.001									4	0.001																									9	0.001																			3	0.002	5	0.011	0.003	0.014
20258		T20258G|(ORF1ab_polyprotein:T19994G(F6665C))							7	0.001	4	0.003							3	0.002											5	0.001	2	0.008	11	0.003			4	0.001			13	0.002																			2	0.001	3	0.001									6	0.002			4	0.001	8	0.005	13	0.019	0.012	0.031
20258		T20258A|(ORF1ab_polyprotein:T19994A(F6665Y))							9	0.001	3	0.002											3	0.005	6	0.001	7	0.002			12	0.003			4	0.001			8	0.002	2	0.004	14	0.002																	10	0.001	4	0.003			2	0.001			6	0.005	6	0.002	7	0.002			9	0.002	2	0.001	18	0.021	0.019	0.04
20259		C20259T|(ORF1ab_polyprotein:C19995T(F6665F))																	2	0.001											11	0.002			4	0.001			6	0.002			11	0.001																			2	0.001	5	0.002	4	0.002			2	0.002	5	0.001	5	0.001	5	0.001					12	0.006	0.011	0.017
20259		C20259A|(ORF1ab_polyprotein:C19995A(F6665L))							22	0.003	2	0.001							3	0.002	4	0.001	6	0.01	12	0.002	21	0.005			15	0.003			24	0.006			14	0.004	2	0.004	31	0.004											4	0.011					20	0.003	3	0.002	10	0.005	6	0.003			6	0.005	10	0.003	14	0.004	14	0.003	12	0.003	7	0.005	23	0.041	0.051	0.092
20260		T20260A|(ORF1ab_polyprotein:T19996A(L6666I))																	4	0.003					8	0.002					6	0.001			7	0.002			6	0.002			19	0.002							2	0.003					2	0.009			11	0.001			5	0.002	2	0.001							6	0.002			4	0.001	4	0.003	14	0.01	0.024	0.034
20260		T20260G|(ORF1ab_polyprotein:T19996G(L6666V))			2	0.133			13	0.002	2	0.001											2	0.003			5	0.001							9	0.002							11	0.001																					6	0.003	2	0.001					7	0.002	9	0.003	6	0.001	8	0.002	4	0.003	14	0.142	0.016	0.158
20263		G20263A|(ORF1ab_polyprotein:G19999A(E6667K))									2	0.001									3	0.001					14	0.003			5	0.001			8	0.002							13	0.002											2	0.005							2	0.001											5	0.001							9	0.008	0.009	0.017
20263		G20263T|(ORF1ab_polyprotein:G19999T(E6667*))							15	0.002	7	0.004							4	0.003	4	0.001			6	0.001	9	0.002			7	0.001			13	0.003			4	0.001			23	0.003							3	0.004									12	0.002	2	0.001			2	0.001			4	0.003	4	0.001	8	0.002	9	0.002	8	0.002	2	0.001	20	0.018	0.022	0.04
20264		A20264C|(ORF1ab_polyprotein:A20000C(E6667A))							7	0.001	2	0.001							2	0.001							5	0.001			5	0.001			10	0.003			5	0.001			11	0.001																					8	0.004	2	0.001			3	0.002	4	0.001	5	0.001	6	0.001	5	0.001	3	0.002	16	0.009	0.014	0.023
20264		A20264G|(ORF1ab_polyprotein:A20000G(E6667G))							10	0.001	2	0.001															7	0.002							4	0.001			7	0.002			15	0.002							2	0.003									12	0.002			5	0.002	4	0.002					10	0.003			6	0.001	4	0.001	2	0.001	14	0.007	0.017	0.024
20265		A20265T|(ORF1ab_polyprotein:A20001T(E6667D))							9	0.001	2	0.001															5	0.001							6	0.002			4	0.001																	2	0.009							3	0.001	2	0.001					8	0.002									9	0.006	0.013	0.019
20265		A20265C|(ORF1ab_polyprotein:A20001C(E6667D))									3	0.002							4	0.003			3	0.005	6	0.001					9	0.002			5	0.001							9	0.001																	10	0.001			4	0.002					2	0.002			5	0.001					8	0.005	12	0.014	0.012	0.026
20266		T20266A|(ORF1ab_polyprotein:T20002A(L6668I))							13	0.002							2	0.009			4	0.001			8	0.002	9	0.002			10	0.002			12	0.003							17	0.002											2	0.005					20	0.003	2	0.001	3	0.001	4	0.002			3	0.002	7	0.002	9	0.003	11	0.003	11	0.003	5	0.003	19	0.021	0.03	0.051
20266		T20266G|(ORF1ab_polyprotein:T20002G(L6668V))			3	0.2			9	0.001									3	0.002	3	0.001					7	0.002							4	0.001							9	0.001							4	0.006											5	0.004	10	0.005					4	0.003			9	0.003			4	0.001	12	0.008	14	0.207	0.031	0.238
20267		T20267A|(ORF1ab_polyprotein:T20003A(L6668*))							8	0.001									2	0.001	5	0.002					5	0.001			10	0.002			5	0.001			4	0.001			15	0.002																	10	0.001	3	0.002									5	0.001	5	0.001			4	0.001	2	0.001	14	0.009	0.009	0.018
20267		T20267G|(ORF1ab_polyprotein:T20003G(L6668*))									5	0.003											2	0.003							5	0.001			4	0.001			4	0.001			10	0.001															2	0.4					5	0.002	2	0.001					4	0.001	4	0.001			5	0.001	2	0.001	13	0.009	0.408	0.417
20269		G20269A|(ORF1ab_polyprotein:G20005A(A6669T))							10	0.001													2	0.003	7	0.001	7	0.002			8	0.002			4	0.001							10	0.001																	8	0.001			3	0.001							4	0.001					5	0.001	2	0.001	12	0.01	0.006	0.016
20269		G20269T|(ORF1ab_polyprotein:G20005T(A6669S))							16	0.002									3	0.002	4	0.001			7	0.001	13	0.003			17	0.004			7	0.002			10	0.003			20	0.002							3	0.004									20	0.003	4	0.003	5	0.002					3	0.002	7	0.002	11	0.003	12	0.003	11	0.003	4	0.003	19	0.018	0.03	0.048
20270		C20270T|(ORF1ab_polyprotein:C20006T(A6669V))									2	0.001							2	0.001			2	0.003							8	0.002			7	0.002			4	0.001																					13	0.002									3	0.002	5	0.001	4	0.001					2	0.001	11	0.01	0.007	0.017
20270		C20270G|(ORF1ab_polyprotein:C20006G(A6669G))																	4	0.003							6	0.001			6	0.001			6	0.002							10	0.001																			3	0.002	4	0.002	3	0.002					6	0.002	4	0.001			5	0.001	2	0.001	12	0.007	0.012	0.019
20270		C20270A|(ORF1ab_polyprotein:C20006A(A6669D))							20	0.003	4	0.003							2	0.001	4	0.001	2	0.003			9	0.002			17	0.004			17	0.004			5	0.001			20	0.002											2	0.005					20	0.003					3	0.002			3	0.002	9	0.002	17	0.005	11	0.003	8	0.002	5	0.003	19	0.022	0.029	0.051
20271		T20271A|(ORF1ab_polyprotein:T20007A(A6669A))							9	0.001									4	0.003					7	0.001	6	0.001			7	0.001			8	0.002			6	0.002			9	0.001											2	0.005					11	0.001					2	0.001			4	0.003	4	0.001					7	0.002	4	0.003	15	0.011	0.017	0.028
20272		A20272T|(ORF1ab_polyprotein:A20008T(M6670L))							11	0.002									3	0.002							5	0.001			9	0.002			5	0.001					2	0.004	9	0.001																	10	0.001					2	0.001			3	0.002	4	0.001					4	0.001	3	0.002	13	0.012	0.009	0.021
20273		T20273G|(ORF1ab_polyprotein:T20009G(M6670R))							7	0.001	3	0.002							2	0.001	4	0.001					7	0.002							8	0.002			6	0.002			11	0.001																			2	0.001	3	0.001							5	0.001	5	0.001	8	0.002	5	0.001	6	0.004	15	0.011	0.012	0.023
20273		T20273A|(ORF1ab_polyprotein:T20009A(M6670K))																	3	0.002	5	0.002					6	0.001			7	0.001			8	0.002			4	0.001			20	0.002	2	0.005									2	0.005					14	0.002			4	0.002					2	0.002	4	0.001	10	0.003			6	0.002	6	0.004	16	0.009	0.028	0.037
20273		TGGATGAATTCATTGAACGGTATAAATTAGAAGGCTATGCCTTCGAACATATCGTTTATGGAGATT20273-20338del|(ORF1ab_polyprotein:ATGGATGAATTCATTGAACGGTATAAATTAGAAGGCTATGCCTTCGAACATATCGTTTATGGAGATTTT20008-20076ATTdel(MDEFIERYKLEGYAFEHIVYGDF6670-6692Idel))																																					316	0.085																																											1	0.085	0	0.085
20274		G20274A|(ORF1ab_polyprotein:G20010A(M6670I))							12	0.002															6	0.001	5	0.001							8	0.002			6	0.002			12	0.001																	10	0.001	2	0.001	4	0.002					3	0.002	5	0.001	4	0.001			8	0.002	2	0.001	14	0.008	0.012	0.02
20274		G20274T|(ORF1ab_polyprotein:G20010T(M6670I))							13	0.002	6	0.004							5	0.003	4	0.001	2	0.003	11	0.002	14	0.003			19	0.004	2	0.008	15	0.004			10	0.003			24	0.003											3	0.008					22	0.003	9	0.006	8	0.004	7	0.004			5	0.004	11	0.003	16	0.005	11	0.003	11	0.003	11	0.007	23	0.037	0.053	0.09
20275		G20275T|(ORF1ab_polyprotein:G20011T(D6671Y))							19	0.003	5	0.003							6	0.004					11	0.002	15	0.004			10	0.002			17	0.004			14	0.004			22	0.003							5	0.007									16	0.002	3	0.002	5	0.002					4	0.003	12	0.003	11	0.003	13	0.003	9	0.002	8	0.005	19	0.026	0.035	0.061
20275		G20275A|(ORF1ab_polyprotein:G20011A(D6671N))							11	0.002									2	0.001	4	0.001			8	0.002	9	0.002			7	0.001			12	0.003	2	0.2	5	0.001			15	0.002							2	0.003									16	0.002			4	0.002					3	0.002	11	0.003	7	0.002			4	0.001			17	0.213	0.017	0.23
20276		A20276C|(ORF1ab_polyprotein:A20012C(D6671A))																			7	0.003									9	0.002			7	0.002							12	0.001											3	0.008					10	0.001									2	0.002									3	0.002	8	0.007	0.014	0.021
20276		A20276T|(ORF1ab_polyprotein:A20012T(D6671V))							13	0.002	2	0.001							5	0.003	6	0.002					8	0.002			9	0.002			12	0.003			6	0.002			13	0.002																	9	0.001															5	0.001			2	0.001	12	0.017	0.005	0.022
20277		T20277G|(ORF1ab_polyprotein:T20013G(D6671E))																							6	0.001					6	0.001	2	0.008	8	0.002			9	0.002			12	0.001																	9	0.001			4	0.002					2	0.002			5	0.001					3	0.002	11	0.014	0.009	0.023
20277		T20277A|(ORF1ab_polyprotein:T20013A(D6671E))							12	0.002	2	0.001							2	0.001	3	0.001									8	0.002			5	0.001			7	0.002			16	0.002																	9	0.001					3	0.002					9	0.002	7	0.002	7	0.002	7	0.002	5	0.003	15	0.01	0.016	0.026
20278		G20278A|(ORF1ab_polyprotein:G20014A(E6672K))							8	0.001											4	0.001			9	0.002	10	0.002							4	0.001							9	0.001																	10	0.001	2	0.001	4	0.002									4	0.001	9	0.002	8	0.002	2	0.001	13	0.007	0.011	0.018
20278		G20278T|(ORF1ab_polyprotein:G20014T(E6672*))							10	0.001	5	0.003							4	0.003	3	0.001	3	0.005			8	0.002			10	0.002			7	0.002			9	0.002	2	0.004	17	0.002							2	0.003									15	0.002			4	0.002					4	0.003			8	0.002	5	0.001	13	0.003	3	0.002	19	0.025	0.02	0.045
20279		A20279G|(ORF1ab_polyprotein:A20015G(E6672G))							10	0.001											6	0.002													6	0.002									2	0.005									2	0.005					8	0.001	2	0.001			3	0.002			2	0.002	8	0.002							3	0.002	11	0.005	0.02	0.025
20280		A20280T|(ORF1ab_polyprotein:A20016T(E6672D))							11	0.002	2	0.001															7	0.002			6	0.001			7	0.002			4	0.001			10	0.001																	9	0.001			3	0.001	2	0.001			3	0.002									4	0.003	12	0.009	0.009	0.018
20281		T20281G|(ORF1ab_polyprotein:T20017G(F6673V))																									6	0.001			6	0.001			7	0.002			5	0.001			9	0.001											2	0.005									5	0.002							6	0.002	7	0.002					2	0.001	10	0.005	0.013	0.018
20281		T20281A|(ORF1ab_polyprotein:T20017A(F6673I))							8	0.001	2	0.001													6	0.001	5	0.001			9	0.002			8	0.002			9	0.002			18	0.002																			2	0.001	4	0.002	3	0.002					9	0.002	7	0.002	5	0.001	7	0.002	2	0.001	16	0.01	0.015	0.025
20283		C20283T|(ORF1ab_polyprotein:C20019T(F6673F))							9	0.001									5	0.003			2	0.003	8	0.002	6	0.001			17	0.004			10	0.003			5	0.001			15	0.002																	14	0.002											6	0.002	5	0.001	11	0.003	4	0.001	2	0.001	15	0.018	0.012	0.03
20283		C20283A|(ORF1ab_polyprotein:C20019A(F6673L))							17	0.002	2	0.001	2	0.005					2	0.001	6	0.002	4	0.006	14	0.003	18	0.004			14	0.003			19	0.005			14	0.004			26	0.003																	21	0.003	5	0.004	11	0.005	2	0.001			6	0.005	5	0.001	13	0.004	19	0.005	8	0.002	7	0.005	22	0.036	0.038	0.074
20285		T20285A|(ORF1ab_polyprotein:T20021A(I6674N))																			7	0.003					5	0.001			8	0.002			5	0.001							13	0.002																			2	0.001			3	0.002			4	0.003	9	0.002			5	0.001	5	0.001	4	0.003	12	0.007	0.015	0.022
20286		T20286G|(ORF1ab_polyprotein:T20022G(I6674M))									2	0.001									3	0.001	2	0.003	7	0.001	7	0.002			8	0.002			8	0.002	2	0.2	4	0.001			15	0.002																	11	0.001			6	0.003							4	0.001					10	0.003	4	0.003	15	0.213	0.013	0.226
20287		G20287A|(ORF1ab_polyprotein:G20023A(E6675K))									2	0.001													8	0.002					10	0.002			6	0.002							9	0.001																	9	0.001			3	0.001	2	0.001			4	0.003	7	0.002			9	0.002			3	0.002	12	0.007	0.013	0.02
20287		G20287T|(ORF1ab_polyprotein:G20023T(E6675*))							23	0.003	5	0.003							5	0.003					11	0.002	9	0.002			22	0.005			14	0.004			9	0.002	3	0.006	27	0.003							3	0.004									25	0.003	3	0.002	7	0.003	2	0.001			5	0.004	9	0.002	9	0.003	7	0.002	6	0.002	11	0.007	21	0.03	0.036	0.066
20289		A20289C|(ORF1ab_polyprotein:A20025C(E6675D))																							8	0.002			2	0.006	8	0.002			6	0.002																													5	0.002					2	0.002	8	0.002	4	0.001			5	0.001	4	0.003	10	0.012	0.011	0.023
20290		C20290T|(ORF1ab_polyprotein:C20026T(R6676W))																	2	0.001							5	0.001							5	0.001			5	0.001																					10	0.001	3	0.002	4	0.002							4	0.001					6	0.002	3	0.002	10	0.004	0.01	0.014
20290		C20290A|(ORF1ab_polyprotein:C20026A(R6676R))			2	0.133			21	0.003	4	0.003							3	0.002	9	0.003	2	0.003			23	0.006			18	0.004			18	0.005			10	0.003	2	0.004	21	0.002							3	0.004					2	0.009			19	0.002	4	0.003	10	0.005	5	0.003	2	0.005	6	0.005	11	0.003	17	0.005	11	0.003	7	0.002	9	0.006	25	0.169	0.057	0.226
20291		G20291T|(ORF1ab_polyprotein:G20027T(R6676L))							9	0.001	4	0.003							5	0.003											7	0.001			4	0.001			6	0.002			11	0.001																	8	0.001	4	0.003									6	0.002			7	0.002			3	0.002	12	0.011	0.011	0.022
20291		G20291A|(ORF1ab_polyprotein:G20027A(R6676Q))							14	0.002	2	0.001															5	0.001	3	0.009	7	0.001			5	0.001			6	0.002			19	0.002											2	0.005					12	0.002					3	0.002					7	0.002	6	0.002	7	0.002	8	0.002	13	0.008	16	0.017	0.027	0.044
20292		G20292A|(ORF1ab_polyprotein:G20028A(R6676R))							9	0.001	2	0.001															10	0.002			8	0.002			8	0.002					2	0.004	12	0.001																	12	0.002													6	0.002			6	0.002	3	0.002	11	0.012	0.009	0.021
20292		G20292T|(ORF1ab_polyprotein:G20028T(R6676R))			3	0.2			21	0.003	5	0.003			2	0.5			6	0.004	6	0.002	2	0.003	18	0.004	17	0.004			31	0.006			19	0.005			16	0.004			40	0.005							4	0.006			3	0.008					27	0.004	4	0.003	9	0.004	3	0.002			7	0.006	11	0.003	17	0.005	15	0.004	16	0.004	8	0.005	25	0.738	0.059	0.797
20293		T20293G|(ORF1ab_polyprotein:T20029G(Y6677D))									2	0.001													7	0.001					6	0.001			7	0.002			5	0.001																							2	0.001	5	0.002					3	0.002							4	0.001	3	0.002	10	0.006	0.008	0.014
20294		A20294T|(ORF1ab_polyprotein:A20030T(Y6677F))							12	0.002													3	0.005			7	0.002			5	0.001							5	0.001																					10	0.001			3	0.001					2	0.002	6	0.002	9	0.003					2	0.001	11	0.011	0.01	0.021
20295		T20295G|(ORF1ab_polyprotein:T20031G(Y6677*))							7	0.001	3	0.002																			6	0.001			6	0.002			5	0.001			9	0.001											2	0.005							2	0.001	3	0.001							5	0.001					5	0.001	3	0.002	12	0.007	0.012	0.019
20296		A20296T|(ORF1ab_polyprotein:A20032T(K6678*))							9	0.001									2	0.001															4	0.001			6	0.002			12	0.001																	8	0.001	3	0.002	3	0.001					2	0.002			6	0.002			4	0.001	4	0.003	12	0.005	0.013	0.018
20296		A20296C|(ORF1ab_polyprotein:A20032C(K6678Q))			2	0.133					2	0.001							2	0.001											5	0.001			4	0.001							15	0.002							2	0.003											2	0.001									5	0.001					5	0.001	3	0.002	11	0.137	0.01	0.147
20297		A20297C|(ORF1ab_polyprotein:A20033C(K6678T))			2	0.133													5	0.003	3	0.001			6	0.001	7	0.002			12	0.003			4	0.001			8	0.002			10	0.001																					5	0.002					2	0.002	7	0.002	4	0.001	5	0.001	4	0.001	9	0.006	16	0.146	0.016	0.162
20298		A20298T|(ORF1ab_polyprotein:A20034T(K6678N))							14	0.002	2	0.001							7	0.004	6	0.002			12	0.002	14	0.003			13	0.003			8	0.002			6	0.002			20	0.002																	19	0.002	3	0.002	3	0.001					3	0.002	10	0.003	17	0.005	13	0.003	7	0.002	5	0.003	19	0.021	0.025	0.046
20298		A20298C|(ORF1ab_polyprotein:A20034C(K6678N))			2	0.133					2	0.001													8	0.002					7	0.001			7	0.002			6	0.002			16	0.002																	9	0.001									6	0.005	5	0.001	7	0.002	6	0.001	4	0.001	6	0.004	14	0.141	0.017	0.158
20299		T20299A|(ORF1ab_polyprotein:T20035A(L6679I))									2	0.001													6	0.001					8	0.002			6	0.002			4	0.001			15	0.002											2	0.005					19	0.002	2	0.001							3	0.002	6	0.002	7	0.002	6	0.001	5	0.001	2	0.001	15	0.007	0.019	0.026
20299		T20299G|(ORF1ab_polyprotein:T20035G(L6679V))							13	0.002	2	0.001							3	0.002	6	0.002					5	0.001			7	0.001			10	0.003							12	0.001											2	0.005									4	0.002							7	0.002	4	0.001			4	0.001	5	0.003	14	0.012	0.015	0.027
20300		T20300G|(ORF1ab_polyprotein:T20036G(L6679*))									2	0.001															5	0.001							5	0.001			4	0.001															4	0.011					8	0.001			3	0.001							10	0.003			6	0.001	5	0.001	8	0.005	11	0.004	0.023	0.027
20301		A20301-20301del|(ORF1ab_polyprotein:20037-20037del(6679fs))																																									1269	0.147																																							1	0	0.147	0.147
20302		G20302T|(ORF1ab_polyprotein:GAA20038-20040TAC(E6680Y))			2	0.133																																																																													1	0.133	0	0.133
20302		G20302A|(ORF1ab_polyprotein:G20038A(E6680K))							7	0.001									2	0.001	3	0.001			7	0.001	8	0.002			5	0.001			9	0.002							11	0.001																					5	0.002					2	0.002	4	0.001			5	0.001	867	0.221	3	0.002	14	0.009	0.23	0.239
20302		G20302T|(ORF1ab_polyprotein:G20038T(E6680*))							12	0.002	3	0.002			2	0.5			3	0.002					7	0.001	9	0.002			11	0.002			11	0.003			13	0.003			19	0.002																	13	0.002	4	0.003	7	0.003	3	0.002			7	0.006	7	0.002	8	0.002	8	0.002	5	0.001	4	0.003	20	0.517	0.028	0.545
20303		A20303G|(ORF1ab_polyprotein:A20039G(E6680G))									2	0.001							2	0.001	3	0.001			7	0.001									6	0.002							16	0.002																	13	0.002	2	0.001	4	0.002	5	0.003							5	0.001			4	0.001	6	0.004	13	0.006	0.016	0.022
20303		A20303T|(ORF1ab_polyprotein:A20039T(E6680V))							12	0.002											3	0.001					5	0.001			6	0.001			12	0.003			4	0.001			11	0.001											2	0.005					13	0.002			4	0.002							7	0.002	6	0.002	7	0.002	7	0.002	2	0.001	15	0.009	0.019	0.028
20303		A20303C|(ORF1ab_polyprotein:A20039C(E6680A))																	3	0.002	9	0.003			11	0.002	7	0.002							7	0.002							13	0.002																	12	0.002	3	0.002	6	0.003	4	0.002					6	0.002	8	0.002					6	0.004	13	0.011	0.019	0.03
20304		A20304T|(ORF1ab_polyprotein:A20040T(E6680D))							8	0.001											4	0.001									8	0.002			8	0.002			4	0.001																							2	0.001	3	0.001	3	0.002							5	0.001			6	0.002	2	0.001	11	0.007	0.008	0.015
20304		A20304C|(ORF1ab_polyprotein:GAA20038-20040TAC(E6680Y))			2	0.133																																																																													1	0.133	0	0.133
20305		G20305A|(ORF1ab_polyprotein:G20041A(G6681S))							8	0.001							2	0.009	4	0.003							5	0.001	2	0.006	8	0.002			8	0.002			4	0.001			14	0.002																			5	0.004			2	0.001			5	0.004	5	0.001	7	0.002	5	0.001	7	0.002			16	0.025	0.017	0.042
20305		G20305T|(ORF1ab_polyprotein:G20041T(G6681C))							19	0.003	2	0.001							3	0.002	4	0.001			12	0.002	13	0.003	2	0.006	13	0.003			16	0.004			8	0.002			21	0.002							3	0.004			3	0.008					24	0.003	3	0.002	6	0.003	4	0.002			7	0.006	9	0.002	9	0.003	17	0.004	10	0.003	6	0.004	23	0.027	0.046	0.073
20306		G20306A|(ORF1ab_polyprotein:G20042A(G6681D))																	6	0.004															6	0.002			6	0.002																					10	0.001									3	0.002			6	0.002					5	0.003	7	0.008	0.008	0.016
20306		G20306T|(ORF1ab_polyprotein:G20042T(G6681V))							11	0.002	6	0.004							8	0.005	4	0.001			15	0.003	11	0.003			20	0.004			21	0.005			15	0.004			22	0.003							2	0.003			2	0.005					26	0.003	4	0.003	3	0.001					4	0.003	15	0.004	16	0.005	14	0.003	12	0.003	4	0.003	21	0.031	0.039	0.07
20307	RATG13	C20307T|(ORF1ab_polyprotein:C20043T(G6681G))									3	0.002											3	0.005							10	0.002																													8	0.001			3	0.001									6	0.002	5	0.001	5	0.001	2	0.001	9	0.009	0.007	0.016
20307		C20307A|(ORF1ab_polyprotein:C20043A(G6681G))							18	0.003									3	0.002					12	0.002	11	0.003			9	0.002			5	0.001			9	0.002			23	0.003	2	0.005									2	0.005	2	0.009			17	0.002			3	0.001	4	0.002			2	0.002	15	0.004	8	0.002			11	0.003	5	0.003	19	0.015	0.041	0.056
20308		T20308A|(ORF1ab_polyprotein:T20044A(Y6682N))																									5	0.001			7	0.001			5	0.001			6	0.002			16	0.002																	8	0.001			6	0.003											6	0.001	5	0.001	4	0.003	10	0.005	0.011	0.016
20308		T20308G|(ORF1ab_polyprotein:T20044G(Y6682D))			2	0.133													4	0.003															5	0.001																																													2	0.001	4	0.137	0.001	0.138
20310		T20310A|(ORF1ab_polyprotein:T20046A(Y6682*))									2	0.001									3	0.001	2	0.003											7	0.002							10	0.001																	8	0.001			5	0.002					3	0.002	4	0.001			6	0.001					10	0.007	0.008	0.015
20310		T20310G|(ORF1ab_polyprotein:T20046G(Y6682*))																					3	0.005	6	0.001					7	0.001			5	0.001			4	0.001			15	0.002																			3	0.002	5	0.002					2	0.002	6	0.002			8	0.002	4	0.001	6	0.004	13	0.009	0.017	0.026
20311		G20311T|(ORF1ab_polyprotein:G20047T(A6683S))							14	0.002									4	0.003	3	0.001			7	0.001	5	0.001			13	0.003			9	0.002			11	0.003			10	0.001																	13	0.002	2	0.001	5	0.002	3	0.002			7	0.006	11	0.003	7	0.002			6	0.002	5	0.003	18	0.016	0.024	0.04
20312		C20312G|(ORF1ab_polyprotein:C20048G(A6683G))																	3	0.002					7	0.001	8	0.002			9	0.002			5	0.001							18	0.002							2	0.003									13	0.002	3	0.002	5	0.002	2	0.001					7	0.002	4	0.001	5	0.001	6	0.002	4	0.003	16	0.008	0.021	0.029
20312		C20312A|(ORF1ab_polyprotein:C20048A(A6683D))							23	0.003	2	0.001	2	0.005					10	0.006			3	0.005	11	0.002	12	0.003			25	0.005			17	0.004			8	0.002			39	0.005							2	0.003					3	0.013			29	0.004	3	0.002	11	0.005	2	0.001			6	0.005	14	0.004	22	0.006	8	0.002	17	0.004	8	0.005	23	0.036	0.059	0.095
20313		C20313T|(ORF1ab_polyprotein:C20049T(A6683A))					2	0.009	21	0.003	2	0.001							4	0.003	3	0.001	2	0.003	8	0.002	12	0.003			18	0.004			14	0.004			10	0.003			18	0.002																	19	0.002	3	0.002	6	0.003	3	0.002					8	0.002	7	0.002	18	0.004	5	0.001	7	0.005	21	0.036	0.025	0.061
20313		C20313A|(ORF1ab_polyprotein:C20049A(A6683A))							25	0.004	3	0.002							4	0.003			2	0.003	7	0.001	16	0.004			17	0.004			20	0.005			10	0.003			15	0.002	2	0.005					4	0.006			3	0.008					26	0.003	5	0.004	5	0.002	5	0.003			8	0.006	12	0.003	13	0.004	9	0.002	12	0.003	12	0.008	23	0.029	0.059	0.088
20314		T20314G|(ORF1ab_polyprotein:T20050G(F6684V))									2	0.001							3	0.002	4	0.001			6	0.001									8	0.002							9	0.001																			2	0.001																	7	0.005	8	0.007	0.007	0.014
20314		T20314A|(ORF1ab_polyprotein:T20050A(F6684I))																	2	0.001											8	0.002			14	0.004							12	0.001																			2	0.001	3	0.001									5	0.001	8	0.002	6	0.002	4	0.003	10	0.007	0.011	0.018
20315		T20315G|(ORF1ab_polyprotein:T20051G(F6684C))									2	0.001											2	0.003	6	0.001	6	0.001			5	0.001							6	0.002			10	0.001																	8	0.001	3	0.002									4	0.001	11	0.003					6	0.004	12	0.009	0.012	0.021
20315		T20315A|(ORF1ab_polyprotein:T20051A(F6684Y))							9	0.001			2	0.005					2	0.001					10	0.002	8	0.002			10	0.002			4	0.001			10	0.003			12	0.001																	13	0.002	2	0.001	4	0.002					3	0.002			6	0.002	5	0.001	6	0.002			16	0.017	0.013	0.03
20316		C20316T|(ORF1ab_polyprotein:C20052T(F6684F))									2	0.001							2	0.001					10	0.002					9	0.002							4	0.001			10	0.001																					3	0.001							5	0.001					4	0.001	7	0.005	10	0.007	0.009	0.016
20316		C20316A|(ORF1ab_polyprotein:C20052A(F6684L))							19	0.003	3	0.002	2	0.005					2	0.001					7	0.001	8	0.002			10	0.002			16	0.004			4	0.001			29	0.003																	12	0.002	4	0.003	4	0.002	3	0.002	2	0.005	2	0.002	4	0.001	10	0.003	13	0.003	7	0.002	6	0.004	21	0.021	0.032	0.053
20317		G20317A|(ORF1ab_polyprotein:G20053A(E6685K))							7	0.001									3	0.002							5	0.001			10	0.002			8	0.002			7	0.002			13	0.002																	9	0.001	2	0.001	4	0.002	2	0.001			2	0.002					10	0.002	5	0.001			14	0.01	0.012	0.022
20317		G20317T|(ORF1ab_polyprotein:G20053T(E6685*))							8	0.001	2	0.001							2	0.001					7	0.001	8	0.002			10	0.002			16	0.004			14	0.004			20	0.002											3	0.008					17	0.002	4	0.003	7	0.003					4	0.003	5	0.001	7	0.002	9	0.002	8	0.002	6	0.004	19	0.016	0.032	0.048
20318		A20318T|(ORF1ab_polyprotein:A20054T(E6685V))																	3	0.002											8	0.002			4	0.001			4	0.001			9	0.001																	17	0.002			3	0.001	3	0.002					6	0.002	4	0.001							10	0.006	0.009	0.015
20320		C20320A|(ORF1ab_polyprotein:C20056A(H6686N))							24	0.004	4	0.003											2	0.003	14	0.003	13	0.003			16	0.003	2	0.008	20	0.005			8	0.002			33	0.004																	16	0.002	3	0.002	6	0.003	2	0.001			4	0.003			9	0.003	7	0.002	11	0.003	7	0.005	19	0.034	0.028	0.062
20321		A20321T|(ORF1ab_polyprotein:A20057T(H6686L))									4	0.003													8	0.002	10	0.002			13	0.003			9	0.002			6	0.002			25	0.003							2	0.003									14	0.002					2	0.001			2	0.002	8	0.002	5	0.001			6	0.002	2	0.001	15	0.014	0.017	0.031
20321		A20321C|(ORF1ab_polyprotein:A20057C(H6686P))																	3	0.002	7	0.003			9	0.002	5	0.001			8	0.002			8	0.002			5	0.001															3	0.008					12	0.002	4	0.003	4	0.002									9	0.003	7	0.002			3	0.002	14	0.013	0.022	0.035
20322		T20322G|(ORF1ab_polyprotein:T20058G(H6686Q))																	2	0.001					6	0.001					7	0.001			6	0.002			5	0.001			9	0.001																			2	0.001			2	0.001					4	0.001					7	0.002	3	0.002	11	0.006	0.008	0.014
20322		T20322C|(ORF1ab_polyprotein:T20058C(H6686H))															56	0.241																	4	0.001																																															2	0.242	0	0.242
20323		A20323T|(ORF1ab_polyprotein:A20059T(I6687F))							7	0.001	2	0.001							2	0.001							5	0.001			7	0.001			7	0.002			11	0.003			25	0.003																	11	0.001	3	0.002	5	0.002	3	0.002			4	0.003			4	0.001	11	0.003			2	0.001	16	0.01	0.018	0.028
20323		A20323C|(ORF1ab_polyprotein:A20059C(I6687L))							11	0.002	3	0.002							3	0.002	5	0.002	2	0.003	6	0.001	8	0.002			6	0.001			5	0.001			6	0.002															2	0.005									4	0.002	2	0.001			2	0.002			5	0.001	12	0.003	5	0.001	7	0.005	18	0.018	0.02	0.038
20324		T20324C|(ORF1ab_polyprotein:T20060C(I6687T))																			8	0.003					9	0.002			5	0.001			10	0.003			11	0.003			17	0.002																	8	0.001											7	0.002	6	0.002			10	0.003	4	0.003	11	0.012	0.013	0.025
20324		T20324G|(ORF1ab_polyprotein:T20060G(I6687S))							13	0.002									2	0.001	4	0.001	2	0.003	15	0.003	9	0.002			11	0.002			17	0.004			10	0.003			16	0.002																	8	0.001	2	0.001	8	0.004	3	0.002			4	0.003	8	0.002	10	0.003	11	0.003	4	0.001	7	0.005	20	0.021	0.027	0.048
20324		T20324A|(ORF1ab_polyprotein:T20060A(I6687N))							12	0.002	4	0.003							5	0.003	5	0.002	2	0.003	19	0.004	8	0.002			14	0.003			25	0.006			5	0.001			23	0.003							3	0.004			4	0.011					17	0.002			7	0.003					4	0.003	12	0.003	7	0.002			8	0.002	12	0.008	20	0.029	0.041	0.07
20325		C20325A|(ORF1ab_polyprotein:C20061A(I6687I))							12	0.002	4	0.003											2	0.003			9	0.002			8	0.002			8	0.002			5	0.001															2	0.005					15	0.002			4	0.002			2	0.005	4	0.003	12	0.003	6	0.002	6	0.001	10	0.003			16	0.015	0.026	0.041
20326		G20326A|(ORF1ab_polyprotein:G20062A(V6688I))																															2	0.008	4	0.001			4	0.001																							3	0.002			2	0.001							4	0.001							6	0.01	0.004	0.014
20326		G20326T|(ORF1ab_polyprotein:G20062T(V6688F))							15	0.002	3	0.002							2	0.001					8	0.002	12	0.003			9	0.002			15	0.004			12	0.003			25	0.003							2	0.003									23	0.003	2	0.001			2	0.001			2	0.002	8	0.002	12	0.004	14	0.003	10	0.003	4	0.003	19	0.019	0.028	0.047
20327		T20327A|(ORF1ab_polyprotein:T20063A(V6688D))							12	0.002									4	0.003	3	0.001	2	0.003	6	0.001	10	0.002			6	0.001			4	0.001			7	0.002			19	0.002																	9	0.001	2	0.001	3	0.001	2	0.001			4	0.003					5	0.001	6	0.002	3	0.002	18	0.016	0.014	0.03
20327		T20327G|(ORF1ab_polyprotein:T20063G(V6688G))					2	0.009	8	0.001	3	0.002							3	0.002	8	0.003			7	0.001	9	0.002			12	0.003			6	0.002			4	0.001	2	0.004	23	0.003							2	0.003									13	0.002	4	0.003	9	0.004	5	0.003			5	0.004	6	0.002	9	0.003	12	0.003	9	0.002	6	0.004	23	0.03	0.036	0.066
20328		T20328A|(ORF1ab_polyprotein:T20064A(V6688V))							12	0.002	2	0.001							4	0.003					7	0.001	14	0.003			20	0.004			8	0.002			5	0.001			23	0.003																	11	0.001					2	0.001					10	0.003	8	0.002	5	0.001			3	0.002	15	0.017	0.013	0.03
20328		T20328G|(ORF1ab_polyprotein:T20064G(V6688V))							11	0.002	2	0.001							3	0.002	4	0.001			9	0.002	8	0.002			6	0.001			8	0.002			5	0.001			16	0.002																	9	0.001	4	0.003	10	0.005	2	0.001					7	0.002	5	0.001	6	0.001			7	0.005	18	0.014	0.021	0.035
20329		T20329A|(ORF1ab_polyprotein:T20065A(Y6689N))							12	0.002									2	0.001					7	0.001					6	0.001			11	0.003			10	0.003			19	0.002											2	0.005					11	0.001	2	0.001	4	0.002					3	0.002	5	0.001	5	0.001	5	0.001	7	0.002			16	0.011	0.018	0.029
20329		T20329G|(ORF1ab_polyprotein:T20065G(Y6689D))							7	0.001	2	0.001							3	0.002	7	0.003					8	0.002			9	0.002	2	0.008	9	0.002			5	0.001			14	0.002							3	0.004			3	0.008					10	0.001					2	0.001			2	0.002	4	0.001	11	0.003	9	0.002	7	0.002	9	0.006	20	0.022	0.032	0.054
20330		A20330T|(ORF1ab_polyprotein:A20066T(Y6689F))							7	0.001									2	0.001	3	0.001					5	0.001			6	0.001	2	0.008	14	0.004			8	0.002			13	0.002											2	0.005					16	0.002									4	0.003			5	0.001	8	0.002	9	0.002	2	0.001	16	0.019	0.018	0.037
20331		T20331G|(ORF1ab_polyprotein:T20067G(Y6689*))			2	0.133					5	0.003							2	0.001	4	0.001			10	0.002					9	0.002			5	0.001			6	0.002			13	0.002																	9	0.001			6	0.003					3	0.002			10	0.003	9	0.002			6	0.004	15	0.145	0.017	0.162
20332		G20332T|(ORF1ab_polyprotein:G20068T(G6690*))							12	0.002									2	0.001					6	0.001	5	0.001			13	0.003			10	0.003			16	0.004			16	0.002							2	0.003									9	0.001			4	0.002	3	0.002			2	0.002	4	0.001	8	0.002	6	0.001	7	0.002	3	0.002	18	0.015	0.02	0.035
20333		G20333A|(ORF1ab_polyprotein:G20069A(G6690E))							12	0.002									3	0.002					10	0.002	6	0.001			5	0.001			17	0.004			7	0.002											2	0.003									11	0.001									2	0.002	4	0.001	5	0.001	10	0.002	8	0.002			14	0.014	0.012	0.026
20333		G20333T|(ORF1ab_polyprotein:G20069T(G6690V))					2	0.009	29	0.004	3	0.002							9	0.006			2	0.003	12	0.002	16	0.004	2	0.006	16	0.003			11	0.003			9	0.002	2	0.004	23	0.003							3	0.004									24	0.003			12	0.006	3	0.002			3	0.002	15	0.004	11	0.003	10	0.002	7	0.002	4	0.003	23	0.048	0.034	0.082
20334		A20334C|(ORF1ab_polyprotein:A20070C(G6690G))																			5	0.002					5	0.001			7	0.001			6	0.002							11	0.001																			2	0.001	3	0.001					3	0.002			5	0.001			6	0.002	2	0.001	11	0.006	0.009	0.015
20334		A20334G|(ORF1ab_polyprotein:A20070G(G6690G))							12	0.002	6	0.004							2	0.001	6	0.002									11	0.002			12	0.003			6	0.002	2	0.004	22	0.003																	11	0.001			4	0.002	3	0.002			5	0.004	4	0.001	7	0.002	10	0.002	6	0.002	2	0.001	18	0.02	0.02	0.04
20334		A20334T|(ORF1ab_polyprotein:A20070T(G6690G))							13	0.002	4	0.003							4	0.003	4	0.001			11	0.002	9	0.002			13	0.003			17	0.004			10	0.003			25	0.003																	18	0.002	4	0.003	5	0.002			2	0.005			8	0.002	8	0.002	9	0.002	8	0.002	8	0.005	19	0.023	0.028	0.051
20335		G20335A|(ORF1ab_polyprotein:G20071A(D6691N))																			4	0.001					7	0.002					2	0.008	7	0.002			4	0.001			13	0.002																	15	0.002	3	0.002	3	0.001	2	0.001									6	0.001			4	0.003	12	0.014	0.012	0.026
20335		G20335T|(ORF1ab_polyprotein:G20071T(D6691Y))					3	0.014	22	0.003	4	0.003			2	0.5			5	0.003	5	0.002			8	0.002	14	0.003			22	0.005			19	0.005			6	0.002	2	0.004	23	0.003							2	0.003									39	0.005	4	0.003	5	0.002	3	0.002			7	0.006	6	0.002	12	0.004	15	0.004	9	0.002	4	0.003	24	0.546	0.039	0.585
20336		A20336C|(ORF1ab_polyprotein:A20072C(D6691A))									5	0.003							2	0.001	5	0.002									6	0.001											10	0.001																					7	0.003	2	0.001			2	0.002	5	0.001	4	0.001					3	0.002	11	0.007	0.011	0.018
20336		A20336T|(ORF1ab_polyprotein:A20072T(D6691V))							13	0.002	2	0.001							5	0.003					8	0.002	10	0.002			9	0.002	2	0.008	10	0.003			6	0.002			21	0.002													3	0.013			9	0.001	2	0.001	5	0.002					5	0.004	10	0.003	6	0.002	9	0.002	5	0.001	5	0.003	20	0.025	0.034	0.059
20337		T20337A|(ORF1ab_polyprotein:T20073A(D6691E))									2	0.001							2	0.001	3	0.001			7	0.001	10	0.002			7	0.001			10	0.003			6	0.002			12	0.001							2	0.003									11	0.001			4	0.002	2	0.001			2	0.002	8	0.002	6	0.002					3	0.002	17	0.012	0.016	0.028
20337		T20337G|(ORF1ab_polyprotein:T20073G(D6691E))			2	0.133													2	0.001							6	0.001							6	0.002																													6	0.003					2	0.002			5	0.001					4	0.003	8	0.137	0.009	0.146
20338		T20338A|(ORF1ab_polyprotein:T20074A(F6692I))									3	0.002									3	0.001									7	0.001			9	0.002			4	0.001																															5	0.004	5	0.001	6	0.002			4	0.001			9	0.007	0.008	0.015
20338		T20338G|(ORF1ab_polyprotein:T20074G(F6692V))			3	0.2					2	0.001							4	0.003	6	0.002					6	0.001							13	0.003			7	0.002																					10	0.001			13	0.006							5	0.001	12	0.004	8	0.002	5	0.001	4	0.003	14	0.212	0.018	0.23
20339		T20339G|(ORF1ab_polyprotein:T20075G(F6692C))							7	0.001	2	0.001							3	0.002	3	0.001			6	0.001	5	0.001			5	0.001			9	0.002			4	0.001			10	0.001																					3	0.001													6	0.002	4	0.003	13	0.011	0.007	0.018
20340		T20340A|(ORF1ab_polyprotein:T20076A(F6692L))											2	0.005													6	0.001			8	0.002			6	0.002																											2	0.001	7	0.003																	6	0.01	0.004	0.014
20342		G20342A|(ORF1ab_polyprotein:G20078A(S6693N))									2	0.001	2	0.005							4	0.001			7	0.001					8	0.002			8	0.002							12	0.001																																			5	0.001	2	0.001	9	0.012	0.003	0.015
20342		G20342T|(ORF1ab_polyprotein:G20078T(S6693I))							17	0.002	3	0.002							3	0.002	9	0.003			10	0.002	15	0.004			12	0.003			13	0.003			14	0.004	2	0.004	24	0.003																	22	0.003	5	0.004	4	0.002	4	0.002			3	0.002	17	0.004	8	0.002	16	0.004	12	0.003	16	0.01	21	0.029	0.039	0.068
20343		T20343G|(ORF1ab_polyprotein:T20079G(S6693R))																													8	0.002			6	0.002							9	0.001																			2	0.001	4	0.002							5	0.001	6	0.002			7	0.002	7	0.005	9	0.004	0.014	0.018
20343		T20343A|(ORF1ab_polyprotein:T20079A(S6693R))									2	0.001											2	0.003	6	0.001	8	0.002			6	0.001			5	0.001			8	0.002																							2	0.001									4	0.001			7	0.002	7	0.002	6	0.004	12	0.011	0.01	0.021
20344		C20344T|(ORF1ab_polyprotein:C20080T(H6694Y))					2	0.009	13	0.002	3	0.002							2	0.001							5	0.001			12	0.003			7	0.002			7	0.002			21	0.002																	12	0.002	2	0.001							3	0.002	9	0.002	6	0.002	8	0.002			5	0.003	16	0.022	0.016	0.038
20344		C20344A|(ORF1ab_polyprotein:C20080A(H6694N))							31	0.005									4	0.003	8	0.003	2	0.003	17	0.003	28	0.007			22	0.005			16	0.004			20	0.005			40	0.005											2	0.005					30	0.004	8	0.006	19	0.009					4	0.003	8	0.002	9	0.003	21	0.005	15	0.004	7	0.005	20	0.038	0.051	0.089
20345		A20345C|(ORF1ab_polyprotein:A20081C(H6694P))																													6	0.001			5	0.001			4	0.001															3	0.008															2	0.002			5	0.001					4	0.003	7	0.003	0.014	0.017
20345		A20345T|(ORF1ab_polyprotein:A20081T(H6694L))							9	0.001													2	0.003			8	0.002			8	0.002			7	0.002			5	0.001	2	0.004	11	0.001							3	0.004									11	0.001			3	0.001	2	0.001			3	0.002	5	0.001	5	0.001	7	0.002					16	0.015	0.014	0.029
20346		T20346A|(ORF1ab_polyprotein:T20082A(H6694Q))																							8	0.002							2	0.008									9	0.001																			4	0.003							2	0.002	4	0.001									6	0.01	0.007	0.017
20347		A20347C|(ORF1ab_polyprotein:A20083C(S6695R))																			3	0.001					5	0.001			8	0.002			10	0.003			4	0.001			10	0.001																					5	0.002					2	0.002			5	0.001					5	0.003	10	0.008	0.009	0.017
20347		A20347G|(ORF1ab_polyprotein:A20083G(S6695G))																	2	0.001	6	0.002									8	0.002			4	0.001			5	0.001			15	0.002																			4	0.003	5	0.002							4	0.001	4	0.001	7	0.002			3	0.002	12	0.007	0.013	0.02
20347		A20347T|(ORF1ab_polyprotein:A20083T(S6695C))							10	0.001	2	0.001							3	0.002	3	0.001	2	0.003			6	0.001			12	0.003			11	0.003			8	0.002			18	0.002																	12	0.002	2	0.001			5	0.003					9	0.002	5	0.001	8	0.002	6	0.002			17	0.017	0.015	0.032
20348		G20348T|(ORF1ab_polyprotein:G20084T(S6695I))							17	0.002	5	0.003							5	0.003	9	0.003			11	0.002	13	0.003	3	0.009	15	0.003			21	0.005			7	0.002			33	0.004																	12	0.002	3	0.002	8	0.004	3	0.002			2	0.002	10	0.003	12	0.004	15	0.004	7	0.002	9	0.006	21	0.035	0.035	0.07
20348		G20348A|(ORF1ab_polyprotein:G20084A(S6695N))			2	0.133													2	0.001											6	0.001							5	0.001																											2	0.001					4	0.001			6	0.001	5	0.001			8	0.136	0.004	0.14
20349	RATG13	T20349G|(ORF1ab_polyprotein:T20085G(S6695R))							7	0.001																	7	0.002							6	0.002			5	0.001			9	0.001																					3	0.001	3	0.002			3	0.002			6	0.002			4	0.001	4	0.003	11	0.006	0.012	0.018
20350		C20350T|(ORF1ab_polyprotein:C20086T(Q6696*))							8	0.001	3	0.002									3	0.001			8	0.002	5	0.001			14	0.003			6	0.002			5	0.001			10	0.001																	12	0.002			5	0.002	3	0.002					4	0.001	4	0.001	9	0.002	7	0.002	2	0.001	17	0.013	0.014	0.027
20350		C20350A|(ORF1ab_polyprotein:C20086A(Q6696K))							25	0.004	3	0.002							5	0.003	8	0.003			16	0.003	14	0.003			18	0.004			14	0.004			12	0.003	2	0.004	39	0.005	2	0.005									3	0.008	2	0.009			23	0.003	5	0.004	11	0.005					4	0.003	12	0.003	18	0.005	11	0.003	21	0.005	3	0.002	23	0.033	0.06	0.093
20351		A20351C|(ORF1ab_polyprotein:A20087C(Q6696P))					2	0.009	7	0.001	2	0.001															8	0.002			8	0.002			4	0.001			6	0.002			10	0.001																											3	0.002	4	0.001	5	0.001	5	0.001	5	0.001	3	0.002	14	0.018	0.009	0.027
20351		A20351T|(ORF1ab_polyprotein:A20087T(Q6696L))							13	0.002									5	0.003			2	0.003	6	0.001	7	0.002			12	0.003			10	0.003			9	0.002			17	0.002																			4	0.003									5	0.001	7	0.002					2	0.001	13	0.019	0.009	0.028
20352		G20352T|(ORF1ab_polyprotein:G20088T(Q6696H))							21	0.003	2	0.001							2	0.001	6	0.002	2	0.003			12	0.003			17	0.004			15	0.004			13	0.003			16	0.002							2	0.003									16	0.002	6	0.004	12	0.006	4	0.002			6	0.005	13	0.003	15	0.004	14	0.003	11	0.003	4	0.003	21	0.024	0.04	0.064
20353		T20353G|(ORF1ab_polyprotein:T20089G(L6697V))							10	0.001											5	0.002			6	0.001	7	0.002			11	0.002			8	0.002			8	0.002			18	0.002											2	0.005					13	0.002	2	0.001	15	0.007	4	0.002			4	0.003	7	0.002	6	0.002			7	0.002	3	0.002	18	0.012	0.03	0.042
20354		T20354A|(ORF1ab_polyprotein:T20090A(L6697*))					2	0.009			2	0.001							7	0.004	3	0.001									8	0.002			8	0.002																													3	0.001					2	0.002									3	0.002	9	0.019	0.005	0.024
20354		T20354G|(ORF1ab_polyprotein:T20090G(L6697*))			2	0.133			9	0.001									3	0.002			2	0.003			5	0.001			8	0.002			9	0.002							12	0.001																	9	0.001			9	0.004	2	0.001			2	0.002			4	0.001	5	0.001	5	0.001	3	0.002	16	0.144	0.014	0.158
20355		A20355G|(ORF1ab_polyprotein:A20091G(L6697L))							8	0.001									2	0.001	4	0.001					6	0.001			5	0.001			12	0.003							17	0.002																	10	0.001			3	0.001							5	0.001	5	0.001					5	0.003	12	0.008	0.009	0.017
20355		A20355T|(ORF1ab_polyprotein:A20091T(L6697F))							11	0.002	3	0.002											2	0.003	11	0.002	6	0.001			19	0.004			9	0.002			10	0.003			32	0.004																	19	0.002	2	0.001	4	0.002	4	0.002	2	0.005	2	0.002	6	0.002	5	0.001	9	0.002	8	0.002	3	0.002	20	0.019	0.027	0.046
20356		G20356A|(ORF1ab_polyprotein:G20092A(G6698S))									2	0.001									5	0.002			7	0.001	10	0.002							5	0.001																													6	0.003									5	0.001			4	0.001	3	0.002	9	0.007	0.007	0.014
20356		G20356T|(ORF1ab_polyprotein:G20092T(G6698C))			3	0.2			20	0.003	5	0.003							2	0.001					14	0.003	10	0.002	2	0.006	13	0.003			11	0.003			8	0.002			19	0.002											5	0.014					12	0.002	2	0.001	8	0.004	2	0.001	2	0.005	4	0.003	7	0.002	13	0.004	14	0.003	6	0.002	4	0.003	23	0.226	0.046	0.272
20357		G20357A|(ORF1ab_polyprotein:G20093A(G6698D))																	5	0.003	4	0.001									8	0.002			7	0.002			4	0.001															2	0.005					12	0.002	2	0.001			2	0.001			3	0.002	4	0.001							3	0.002	12	0.009	0.014	0.023
20357		G20357T|(ORF1ab_polyprotein:G20093T(G6698V))					2	0.009	31	0.005	4	0.003							9	0.006	8	0.003	3	0.005	12	0.002	28	0.007			22	0.005	3	0.012	24	0.006			19	0.005			29	0.003							4	0.006									40	0.005	10	0.007	12	0.006	6	0.003	2	0.005	11	0.009	16	0.004	12	0.004	17	0.004	17	0.004	14	0.009	25	0.068	0.069	0.137
20358		T20358G|(ORF1ab_polyprotein:T20094G(G6698G))									4	0.003							3	0.002	4	0.001	2	0.003							5	0.001			4	0.001							11	0.001																							2	0.001			3	0.002	5	0.001					5	0.001	7	0.005	12	0.011	0.011	0.022
20359		G20359A|(ORF1ab_polyprotein:G20095A(G6699S))							11	0.002	3	0.002							5	0.003	4	0.001			6	0.001	10	0.002			9	0.002			7	0.002			4	0.001			15	0.002																	13	0.002					3	0.002			4	0.003	6	0.002	9	0.003	10	0.002	5	0.001	3	0.002	18	0.016	0.019	0.035
20359		G20359T|(ORF1ab_polyprotein:G20095T(G6699C))							29	0.004	2	0.001							11	0.007	6	0.002	2	0.003	22	0.004	15	0.004	2	0.006	29	0.006			18	0.005			13	0.003	3	0.006	51	0.006																	22	0.003	6	0.004	14	0.007	4	0.002			5	0.004	15	0.004	20	0.006	16	0.004	12	0.003	19	0.012	23	0.051	0.055	0.106
20359		G20359-20359del|(ORF1ab_polyprotein:20095-20095del(6699fs))															36	0.156																																													2	0.001																			2	0.156	0.001	0.157
20360		G20360A|(ORF1ab_polyprotein:G20096A(G6699D))																					2	0.003			7	0.002							5	0.001			4	0.001																									4	0.002					2	0.002	4	0.001					9	0.002			8	0.007	0.007	0.014
20360		G20360T|(ORF1ab_polyprotein:G20096T(G6699V))							17	0.002	4	0.003							5	0.003	4	0.001	3	0.005	8	0.002	13	0.003			14	0.003			21	0.005			10	0.003	2	0.004	30	0.003							3	0.004					3	0.013			28	0.004	7	0.005	4	0.002					7	0.006	12	0.003	6	0.002	6	0.001	17	0.004	5	0.003	23	0.034	0.05	0.084
20361		T20361G|(ORF1ab_polyprotein:T20097G(G6699G))																	2	0.001					6	0.001	6	0.001			12	0.003			11	0.003			4	0.001			11	0.001																			2	0.001	9	0.004	2	0.001					5	0.001	5	0.001	10	0.002			8	0.005	14	0.01	0.016	0.026
20362		T20362G|(ORF1ab_polyprotein:T20098G(L6700V))					2	0.009											3	0.002					10	0.002	7	0.002							6	0.002	2	0.2					15	0.002																	8	0.001			4	0.002							7	0.002	8	0.002			5	0.001	4	0.003	13	0.217	0.013	0.23
20363		T20363G|(ORF1ab_polyprotein:T20099G(L6700*))																	3	0.002											6	0.001			4	0.001							9	0.001							2	0.003													4	0.002					2	0.002	4	0.001					5	0.001	6	0.004	10	0.004	0.014	0.018
20364		A20364C|(ORF1ab_polyprotein:A20100C(L6700F))																	2	0.001	6	0.002			7	0.001					5	0.001			11	0.003			4	0.001			15	0.002																	12	0.002	3	0.002	12	0.006					4	0.003	6	0.002					4	0.001			13	0.009	0.018	0.027
20364		A20364T|(ORF1ab_polyprotein:A20100T(L6700F))							8	0.001									2	0.001	3	0.001			7	0.001					8	0.002			6	0.002					2	0.004	24	0.003																	13	0.002					2	0.001			3	0.002			6	0.002			5	0.001	6	0.004	14	0.012	0.015	0.027
20365		C20365A|(ORF1ab_polyprotein:C20101A(H6701N))							13	0.002	4	0.003									9	0.003			11	0.002	12	0.003			11	0.002			17	0.004			9	0.002			30	0.003																	28	0.004	4	0.003	14	0.007	5	0.003			4	0.003	9	0.002	9	0.003	9	0.002	4	0.001	7	0.005	19	0.021	0.036	0.057
20366		A20366C|(ORF1ab_polyprotein:A20102C(H6701P))																													7	0.001			7	0.002							13	0.002											2	0.005					8	0.001	3	0.002	3	0.001	2	0.001					7	0.002							2	0.001	10	0.003	0.015	0.018
20366		A20366T|(ORF1ab_polyprotein:A20102T(H6701L))							10	0.001									2	0.001			2	0.003	6	0.001	9	0.002			7	0.001			13	0.003							23	0.003																	10	0.001	3	0.002	6	0.003					2	0.002	9	0.002	6	0.002	8	0.002	8	0.002			16	0.012	0.019	0.031
20367		T20367A|(ORF1ab_polyprotein:T20103A(H6701Q))																	3	0.002							6	0.001							5	0.001							15	0.002																											5	0.004	4	0.001			8	0.002	5	0.001	4	0.003	9	0.004	0.013	0.017
20367		T20367G|(ORF1ab_polyprotein:T20103G(H6701Q))					2	0.009											2	0.001							5	0.001			6	0.001			7	0.002							10	0.001													2	0.009			13	0.002	3	0.002	5	0.002													7	0.002	9	0.006	12	0.014	0.024	0.038
20368		C20368T|(ORF1ab_polyprotein:C20104T(L6702L))							14	0.002	6	0.004							2	0.001			2	0.003			10	0.002			19	0.004			13	0.003			6	0.002			18	0.002											2	0.005					16	0.002			3	0.001			2	0.005	3	0.002	6	0.002	7	0.002	10	0.002	5	0.001	10	0.006	19	0.021	0.03	0.051
20368		C20368A|(ORF1ab_polyprotein:C20104A(L6702I))							15	0.002	4	0.003							4	0.003	3	0.001			12	0.002	12	0.003			14	0.003			19	0.005			11	0.003			16	0.002							2	0.003									11	0.001	3	0.002	6	0.003					6	0.005	11	0.003	19	0.006	12	0.003	8	0.002	4	0.003	20	0.025	0.033	0.058
20370		A20370C|(ORF1ab_polyprotein:A20106C(L6702L))							9	0.001									2	0.001					10	0.002					6	0.001			7	0.002			4	0.001			15	0.002																					13	0.006	2	0.001					5	0.001	5	0.001	5	0.001	4	0.001	5	0.003	14	0.008	0.016	0.024
20370		A20370T|(ORF1ab_polyprotein:A20106T(L6702L))							14	0.002									3	0.002	4	0.001	3	0.005	8	0.002	9	0.002			9	0.002			12	0.003							15	0.002																	16	0.002	2	0.001			5	0.003			3	0.002	5	0.001	5	0.001	5	0.001	6	0.002	3	0.002	18	0.019	0.017	0.036
20371		C20371T|(ORF1ab_polyprotein:C20107T(L6703L))							11	0.002	2	0.001							2	0.001					11	0.002	8	0.002			8	0.002							4	0.001			26	0.003							2	0.003									18	0.002			9	0.004					3	0.002	7	0.002			11	0.003	7	0.002	3	0.002	16	0.011	0.023	0.034
20371		C20371A|(ORF1ab_polyprotein:C20107A(L6703M))							23	0.003	2	0.001					2	0.009	2	0.001	3	0.001			8	0.002	19	0.005			16	0.003	2	0.008	15	0.004			8	0.002			18	0.002							2	0.003					2	0.009			19	0.002	4	0.003	10	0.005	5	0.003			3	0.002	12	0.003	18	0.005	12	0.003	5	0.001	8	0.005	24	0.039	0.046	0.085
20372		T20372G|(ORF1ab_polyprotein:T20108G(L6703R))					2	0.009	12	0.002									4	0.003	5	0.002			9	0.002	7	0.002			7	0.001			13	0.003							18	0.002																			3	0.002	6	0.003	2	0.001							6	0.002	5	0.001	5	0.001	6	0.004	16	0.024	0.016	0.04
20373		G20373A|(ORF1ab_polyprotein:G20109A(L6703L))																	2	0.001	3	0.001											2	0.008	6	0.002			10	0.003																					12	0.002	2	0.001			3	0.002			2	0.002			9	0.003	9	0.002			2	0.001	12	0.015	0.013	0.028
20373		G20373T|(ORF1ab_polyprotein:G20109T(L6703L))							13	0.002									6	0.004	7	0.003			16	0.003	12	0.003			24	0.005			16	0.004			11	0.003	2	0.004	26	0.003							2	0.003									17	0.002	4	0.003	10	0.005	2	0.001			5	0.004	11	0.003	15	0.004	18	0.004	12	0.003	8	0.005	21	0.031	0.04	0.071
20374		A20374G|(ORF1ab_polyprotein:A20110G(I6704V))							7	0.001									2	0.001					8	0.002	6	0.001							5	0.001																									9	0.001			6	0.003	2	0.001			2	0.002					6	0.001			4	0.003	11	0.006	0.011	0.017
20374		A20374C|(ORF1ab_polyprotein:A20110C(I6704L))							11	0.002			2	0.005									3	0.005	11	0.002	7	0.002			13	0.003			12	0.003			6	0.002			21	0.002							2	0.003			2	0.005					18	0.002			5	0.002	2	0.001					6	0.002	8	0.002	6	0.001	5	0.001	6	0.004	19	0.024	0.025	0.049
20374		A20374T|(ORF1ab_polyprotein:A20110T(I6704F))							17	0.002	2	0.001							4	0.003	8	0.003	2	0.003	14	0.003	7	0.002			17	0.004			12	0.003			14	0.004			30	0.003																	18	0.002	5	0.004	8	0.004	6	0.003			4	0.003	9	0.002	17	0.005	15	0.004	7	0.002	7	0.005	21	0.028	0.037	0.065
20375		T20375A|(ORF1ab_polyprotein:T20111A(I6704N))							9	0.001	3	0.002															5	0.001			9	0.002			6	0.002							12	0.001																	9	0.001			4	0.002	4	0.002			5	0.004			5	0.001	7	0.002			2	0.001	13	0.008	0.014	0.022
20375		T20375G|(ORF1ab_polyprotein:T20111G(I6704S))																	2	0.001					6	0.001					7	0.001			10	0.003			5	0.001			14	0.002																	11	0.001	2	0.001									8	0.002	4	0.001	5	0.001	7	0.002	7	0.005	13	0.007	0.015	0.022
20376		T20376G|(ORF1ab_polyprotein:T20112G(I6704M))							14	0.002	8	0.005							4	0.003	4	0.001	2	0.003	6	0.001	7	0.002			8	0.002			18	0.005			10	0.003			24	0.003																	27	0.004	5	0.004	4	0.002					3	0.002			11	0.003	6	0.001	11	0.003	10	0.006	19	0.027	0.028	0.055
20377		G20377A|(ORF1ab_polyprotein:G20113A(G6705R))							8	0.001	2	0.001							3	0.002	5	0.002			7	0.001					8	0.002																																	3	0.001					5	0.004	5	0.001							2	0.001	10	0.009	0.007	0.016
20377		G20377T|(ORF1ab_polyprotein:G20113T(G6705*))							18	0.003	3	0.002							2	0.001	5	0.002	2	0.003	11	0.002	19	0.005			20	0.004			12	0.003			19	0.005			33	0.004							3	0.004									39	0.005	7	0.005	5	0.002	3	0.002	2	0.005	3	0.002	13	0.003	6	0.002	10	0.002	15	0.004	13	0.008	23	0.03	0.048	0.078
20378		G20378A|(ORF1ab_polyprotein:G20114A(G6705E))							12	0.001									5	0.002					12	0.002	10	0.002			15	0.002			9	0.002			13	0.002			22	0.003																	13	0.001	4	0.002			4	0.002	2	0.002	7	0.003			8	0.002			7	0.001			15	0.013	0.016	0.029
20378		G20378T|(ORF1ab_polyprotein:G20114T(G6705V))							22	0.003									7	0.003	7	0.002	3	0.002	12	0.002	21	0.004			28	0.004			23	0.004			10	0.001			33	0.004							2	0.001			2	0.005					28	0.003	6	0.003	10	0.003	4	0.002			8	0.004	10	0.001	20	0.006	20	0.002	9	0.002	12	0.005	22	0.025	0.041	0.066
20379		A20379C|(ORF1ab_polyprotein:A20115C(G6705G))																			8	0.002			12	0.002	6	0.001							8	0.001			11	0.001			22	0.003																	14	0.001			10	0.003									13	0.004	10	0.001			8	0.004	11	0.007	0.016	0.023
20379		A20379T|(ORF1ab_polyprotein:A20115T(G6705G))							13	0.001											5	0.001	3	0.002	10	0.001	11	0.002			16	0.002			14	0.002							25	0.003																	20	0.002	5	0.003	6	0.002					4	0.002			13	0.004	9	0.001	13	0.002	8	0.004	16	0.011	0.023	0.034
20380		C20380T|(ORF1ab_polyprotein:C20116T(L6706L))							9	0.001											9	0.002			11	0.002					11	0.002			9	0.002			9	0.001			25	0.003																	16	0.002	2	0.001	6	0.002					5	0.002			4	0.001	10	0.001	8	0.001	6	0.003	15	0.01	0.016	0.026
20380		C20380A|(ORF1ab_polyprotein:C20116A(L6706I))							17	0.002	3	0.001							4	0.002	7	0.002					16	0.003			19	0.003			13	0.002							15	0.002							3	0.002									17	0.002	4	0.002	6	0.002	2	0.001					9	0.001	13	0.004	11	0.001	6	0.001	10	0.004	18	0.015	0.022	0.037
20381		T20381G|(ORF1ab_polyprotein:T20117G(L6706R))							9	0.001									3	0.001					8	0.001	7	0.001	2	0.001	7	0.001			13	0.002							10	0.001																					5	0.001	3	0.002							5	0.001			6	0.001	7	0.003	13	0.008	0.009	0.017
20382		A20382C|(ORF1ab_polyprotein:A20118C(L6706L))					2	0.002					2	0.001							4	0.001	2	0.001					3	0.002													10	0.001																			2	0.001			2	0.001			3	0.001			4	0.001					4	0.002	11	0.007	0.007	0.014
20382		A20382G|(ORF1ab_polyprotein:A20118G(L6706L))											2	0.001											11	0.002	8	0.001							6	0.001							10	0.001																			2	0.001	9	0.003	2	0.001			3	0.001							6	0.001	3	0.001	11	0.005	0.009	0.014
20382		A20382T|(ORF1ab_polyprotein:A20118T(L6706L))							15	0.002	3	0.001							3	0.001	6	0.002			9	0.001	6	0.001	3	0.002	10	0.002			14	0.002			12	0.002			21	0.002									3	0.002							12	0.001	4	0.002	4	0.001	5	0.003							7	0.002					3	0.001	18	0.016	0.014	0.03
20383		G20383T|(ORF1ab_polyprotein:G20119T(A6707S))							10	0.001	5	0.002							7	0.003			3	0.002			16	0.003			20	0.003			15	0.003			8	0.001			23	0.003							4	0.002			2	0.005					20	0.002	6	0.003	4	0.001	4	0.002	3	0.002	5	0.002	16	0.002	9	0.003	12	0.001	8	0.001	4	0.002	22	0.018	0.031	0.049
20384		C20384T|(ORF1ab_polyprotein:C20120T(A6707V))																																	10	0.002							20	0.002																	11	0.001			7	0.002	2	0.001			4	0.002	9	0.001	6	0.002					4	0.002	9	0.002	0.013	0.015
20384		C20384-20384del|(ORF1ab_polyprotein:20120-20120del(6707fs))							11	0.001			3	0.002									3	0.002			7	0.001	2	0.001	9	0.001	5	0.001	9	0.002					9	0.003											6	0.004									3	0.002					2	0.002	3	0.001	11	0.001			9	0.001					15	0.014	0.011	0.025
20384		C20384A|(ORF1ab_polyprotein:C20120A(A6707D))							18	0.002	6	0.002	2	0.001					4	0.002			2	0.001	13	0.002	12	0.002			16	0.002			13	0.002	2	0.003	14	0.002			30	0.003																	23	0.002	5	0.003	12	0.004	3	0.002			3	0.001	11	0.001	11	0.003			9	0.002	6	0.003	21	0.021	0.024	0.045
20385		T20385A|(ORF1ab_polyprotein:T20121A(A6707A))																	3	0.001	5	0.001									8	0.001			9	0.002							16	0.002											2	0.005					10	0.001									3	0.001			4	0.001					4	0.002	10	0.005	0.012	0.017
20385		T20385C|(ORF1ab_polyprotein:T20121C(A6707A))											12	0.006							4	0.001																					10	0.001	4	0.007					15	0.009																													3	0.001	6	0.007	0.018	0.025
20386		A20386-20386del|(ORF1ab_polyprotein:20122-20122del(6708fs))											2	0.001							4	0.001	4	0.002					2	0.001	8	0.001	6	0.001	6	0.001	2	0.003			5	0.002																							4	0.001			2	0.002	3	0.001					10	0.001			3	0.001	14	0.013	0.006	0.019
20387		A20387C|(ORF1ab_polyprotein:A20123C(K6708T))									5	0.002									6	0.002															2	0.003					10	0.001																					6	0.002	2	0.001			4	0.002							7	0.001	4	0.002	9	0.007	0.009	0.016
20387		A20387T|(ORF1ab_polyprotein:A20123T(K6708I))					3	0.003	9	0.001									5	0.002									2	0.001	8	0.001			9	0.002																															2	0.001	2	0.002					5	0.001	10	0.001			4	0.002	11	0.01	0.007	0.017
20388		A20388C|(ORF1ab_polyprotein:A20124C(K6708N))																			4	0.001	2	0.001	11	0.002	7	0.001			9	0.001			7	0.001							15	0.002																	14	0.001	2	0.001	11	0.003									7	0.002	12	0.001			8	0.004	13	0.007	0.014	0.021
20389		C20389A|(ORF1ab_polyprotein:C20125A(R6709S))							11	0.001													2	0.001			8	0.001	2	0.001	14	0.002			6	0.001							10	0.001																					4	0.001	3	0.002													7	0.003	10	0.007	0.007	0.014
20389		C20389T|(ORF1ab_polyprotein:C20125T(R6709C))											3	0.002									2	0.001																																							481	0.269																	8	0.004	4	0.003	0.273	0.276
20391		T20391C|(ORF1ab_polyprotein:T20127C(R6709R))									3	0.001	3	0.002					5	0.002									3	0.002					6	0.001					5	0.002									6	0.003																	3	0.002											5	0.002	9	0.01	0.007	0.017
20391		T20391G|(ORF1ab_polyprotein:T20127G(R6709R))			2	0.009													8	0.003			4	0.002			7	0.001	3	0.002			5	0.001							5	0.002											4	0.002									2	0.001	6	0.002			4	0.003													11	0.02	0.008	0.028
20391		T20391-20391del|(ORF1ab_polyprotein:20127-20127del(6709fs))					2	0.002			4	0.001	2	0.001	2	0.011			4	0.002	8	0.002	3	0.002					2	0.001	7	0.001	8	0.002	7	0.001	2	0.003	8	0.001	18	0.006									4	0.002	7	0.004							3965	0.405	4	0.002	4	0.001			4	0.003	6	0.003	20	0.003			19	0.002	12	0.002			24	0.036	0.427	0.463
20392		T20392G|(ORF1ab_polyprotein:T20128G(F6710V))									4	0.001	4	0.002					3	0.001			2	0.001							7	0.001																					5	0.003											4	0.001			2	0.002			10	0.001	6	0.002					6	0.003	11	0.006	0.012	0.018
20397		G20397A|(ORF1ab_polyprotein:G20133A(K6711K))									4	0.001							7	0.003					9	0.001	7	0.001	4	0.002	7	0.001			6	0.001							11	0.001	3	0.005																					2	0.001			3	0.001			10	0.003							12	0.01	0.011	0.021
20397		G20397T|(ORF1ab_polyprotein:G20133T(K6711N))									48	0.018							3	0.001					293	0.042			2	0.001					6	0.001																																	2	0.002											7	0.003	7	0.063	0.005	0.068
20398		G20398T|(ORF1ab_polyprotein:G20134T(E6712*))					3	0.003			4	0.001	3	0.002							4	0.001	3	0.002									5	0.001																																					3	0.001	9	0.001							4	0.002	9	0.01	0.004	0.014
20399		A20399-20399del|(ORF1ab_polyprotein:20135-20135del(6712fs))																											6	0.003			6	0.001	7	0.001	2	0.003			5	0.002																					2	0.001	4	0.001			2	0.002							17	0.002	12	0.002			10	0.01	0.008	0.018
20402		C20402T|(ORF1ab_polyprotein:C20138T(S6713L))					3	0.003					2	0.001					38	0.016			2	0.001													2	0.003																																													5	0.024	0	0.024
20402		C20402A|(ORF1ab_polyprotein:C20138A(S6713*))							13	0.002	3	0.001	2	0.001					3	0.001	4	0.001			7	0.001	16	0.003			22	0.003			15	0.003			9	0.001	5	0.002	21	0.003																	24	0.003	6	0.003	5	0.002	3	0.002	2	0.002			12	0.002	6	0.002			13	0.002	7	0.003	21	0.019	0.024	0.043
20404		C20404A|(ORF1ab_polyprotein:C20140A(P6714T))							24	0.003			2	0.001			2	0.006	6	0.003	8	0.002	3	0.002	18	0.003	12	0.002			17	0.003			11	0.002							39	0.005																	28	0.003	6	0.003	6	0.002	7	0.004			3	0.001	18	0.002	17	0.005			7	0.001	6	0.003	20	0.027	0.029	0.056
20405		C20405A|(ORF1ab_polyprotein:C20141A(P6714H))							11	0.001									5	0.002	4	0.001									11	0.002			9	0.002							9	0.001	2	0.003															12	0.001	2	0.001			2	0.001					9	0.001	6	0.002			6	0.001	5	0.002	14	0.008	0.013	0.021
20406		TTTTGAATT20406-20414del|(ORF1ab_polyprotein:CCTTTTGAATTA20140-20151CCAdel(PFEL6714-6717Pdel))											3	0.002							7	0.002	2	0.001					2	0.001					15	0.003					11	0.004											4	0.002									2	0.001																			8	0.013	0.003	0.016
20407	RATG13	T20407C|(ORF1ab_polyprotein:T20143C(F6715L))					572	0.638			2588	0.947	742	0.385	171	0.994	259	0.778	2199	0.937	1635	0.422	1094	0.569	4835	0.694	5662	0.965	351	0.193	4653	0.734			5474	0.988	585	0.987	6529	0.894	2572	0.833																											3	0.002													17	11.958	0.002	11.96
20409		T20409A|(ORF1ab_polyprotein:T20145A(F6715L))																			1643	0.424																																																													1	0.424	0	0.424
20417		A20417T|(ORF1ab_polyprotein:A20153T(E6718V))			3	0.014	2	0.002															2	0.001					2	0.001							2	0.003			6	0.002											2	0.001											4	0.001																	8	0.023	0.002	0.025
20417		A20417C|(ORF1ab_polyprotein:A20153C(E6718A))											5	0.003					3	0.001	9	0.002	3	0.002											16	0.003					11	0.004									2	0.001	3	0.002							11	0.001	2	0.001							3	0.001	12	0.002					10	0.002	3	0.001	14	0.015	0.011	0.026
20418		A20418T|(ORF1ab_polyprotein:A20154T(E6718D))					3	0.003					4	0.002									4	0.002					3	0.002											5	0.002									4	0.002	3	0.002									2	0.001																			8	0.011	0.005	0.016
20419		G20419A|(ORF1ab_polyprotein:GAT20155-20157ACT(D6719T))											3	0.002							7	0.002	2	0.001											15	0.003					11	0.004											3	0.002	2	0.005																											7	0.012	0.007	0.019
20420		A20420T|(ORF1ab_polyprotein:A20156T(D6719V))									3	0.001											3	0.002			8	0.001	2	0.001					6	0.001	2	0.003													4	0.002																	2	0.002			15	0.002							4	0.002	10	0.009	0.008	0.017
20420		A20420C|(ORF1ab_polyprotein:GAT20155-20157ACT(D6719T))											3	0.002							7	0.002	2	0.001											15	0.003					11	0.004											3	0.002	2	0.005																											7	0.012	0.007	0.019
20421		T20421A|(ORF1ab_polyprotein:T20157A(D6719E))					2	0.002	12	0.001											4	0.001	2	0.001			7	0.001			9	0.001																			2	0.001									11	0.001	2	0.001	5	0.002	3	0.002			3	0.001	8	0.001							3	0.001	14	0.007	0.01	0.017
20421		T20421C|(ORF1ab_polyprotein:T20157C(D6719D))									79	0.029															6	0.001	2	0.001											5	0.002											2	0.001											5	0.002															4	0.002	7	0.033	0.005	0.038
20422		T20422C|(ORF1ab_polyprotein:T20158C(F6720L))					6	0.007			4	0.001	6	0.003					5	0.002									2	0.001							2	0.003							2	0.003							5	0.003																													8	0.017	0.006	0.023
20422		T20422G|(ORF1ab_polyprotein:T20158G(F6720V))					4	0.004			6	0.002	6	0.003							10	0.003	5	0.003					3	0.002			9	0.002	22	0.004					13	0.004									6	0.003	7	0.004	2	0.005					10	0.001	2	0.001	4	0.001			3	0.002			20	0.003	4	0.001			9	0.002	4	0.002	20	0.027	0.025	0.052
20425		ATTCC20425-20429del|(ORF1ab_polyprotein:20161-20165del(6721fs))											3	0.002							7	0.002	2	0.001											15	0.003					11	0.004											3	0.002																													6	0.012	0.002	0.014
20426		T20426A|(ORF1ab_polyprotein:T20162A(I6721N))																																									10	0.001																							26	0.014															2	0	0.015	0.015
20427		T20427G|(ORF1ab_polyprotein:T20163G(I6721M))					4	0.004			3	0.001									6	0.002					6	0.001	2	0.001													12	0.001																			2	0.001											8	0.003					10	0.005	9	0.009	0.01	0.019
20428		C20428A|(ORF1ab_polyprotein:C20164A(P6722T))							13	0.002			3	0.002													8	0.001			10	0.002			9	0.002			8	0.001			30	0.004	2	0.003											2	0.009			13	0.001	2	0.001			3	0.002					19	0.002	5	0.002			12	0.002	3	0.001	16	0.01	0.027	0.037
20428		C20428T|(ORF1ab_polyprotein:C20164T(P6722S))																					2	0.001													2	0.003													2	0.001	2	0.001	2	0.005									6	0.002			102	0.081											3	0.001	8	0.004	0.091	0.095
20429		C20429A|(ORF1ab_polyprotein:C20165A(P6722H))									5	0.002	2	0.001					4	0.002					8	0.001	11	0.002							7	0.001							13	0.002							4	0.002															3	0.002					12	0.002	5	0.002			6	0.001			12	0.009	0.011	0.02
20431		A20431G|(ORF1ab_polyprotein:A20167G(M6723V))					2	0.002					3	0.002							9	0.002	2	0.001					2	0.001					15	0.003					11	0.004											4	0.002	2	0.005							3	0.002									8	0.001					6	0.001			12	0.015	0.011	0.026
20433		G20433A|(ORF1ab_polyprotein:G20169A(M6723I))							10	0.001	5	0.002	2	0.001					3	0.001	5	0.001					9	0.002	2	0.001											6	0.002									3	0.002											2	0.001									9	0.001							6	0.003	12	0.011	0.007	0.018
20433		G20433T|(ORF1ab_polyprotein:G20169T(M6723I))									3	0.001							5	0.002	4	0.001	3	0.002			7	0.001	4	0.002	7	0.001	8	0.002	7	0.001			11	0.002			10	0.001																			4	0.002			2	0.001	4	0.003			11	0.001					7	0.001	7	0.003	17	0.015	0.012	0.027
20434		G20434T|(ORF1ab_polyprotein:G20170T(D6724Y))			2	0.01	4	0.004			5	0.002	10	0.005					4	0.002	7	0.002	11	0.006			9	0.002	8	0.004			10	0.002					17	0.002	8	0.003											8	0.005							14	0.001	5	0.003					3	0.002			21	0.003			12	0.001	7	0.001	5	0.002	20	0.044	0.018	0.062
20436		C20436A|(ORF1ab_polyprotein:C20172A(D6724E))							19	0.002	6	0.002							4	0.002			3	0.002	7	0.001	10	0.002			19	0.003			9	0.002					4	0.001	12	0.001																	25	0.003	7	0.004			3	0.002					9	0.001	9	0.003			10	0.002	4	0.002	17	0.017	0.018	0.035
20436		C20436T|(ORF1ab_polyprotein:C20172T(D6724D))									26	0.01											2	0.001	306	0.044	7	0.001	3	0.002																																							2	0.002													6	0.058	0.002	0.06
20438		G20438T|(ORF1ab_polyprotein:G20174T(S6725I))					2	0.002					3	0.002					4	0.002									3	0.002							2	0.003																											4	0.001							10	0.001							4	0.002	8	0.011	0.004	0.015
20440		A20440T|(ORF1ab_polyprotein:A20176T(T6726S))					2	0.002													13	0.003																			23	0.007									2	0.001	12	0.007															2	0.002													6	0.012	0.01	0.022
20441		C20441A|(ORF1ab_polyprotein:C20177A(T6726K))																	4	0.002			3	0.002			6	0.001							7	0.001															2	0.001	2	0.001			2	0.009			18	0.002	4	0.002	4	0.001	3	0.002	2	0.002	3	0.001	12	0.002	7	0.002			10	0.002	4	0.002	17	0.006	0.029	0.035
20444		T20444C|(ORF1ab_polyprotein:T20180C(V6727A))					3	0.003			3	0.001	3	0.002									5	0.003							7	0.001	9	0.002	9	0.002																													5	0.002					5	0.002	10	0.001									10	0.014	0.005	0.019
20449		A20449C|(ORF1ab_polyprotein:A20185C(N6729H))					4	0.004											4	0.002			3	0.002											8	0.001	2	0.003													3	0.002																					9	0.001							5	0.002	8	0.012	0.005	0.017
20449		A20449G|(ORF1ab_polyprotein:A20185G(N6729D))					3	0.003											3	0.001	4	0.001																					15	0.002	2	0.003											2	0.009					3	0.002									9	0.001	7	0.002			6	0.001	4	0.002	11	0.005	0.022	0.027
20450		A20450C|(ORF1ab_polyprotein:A20186C(N6729T))					2	0.002															2	0.001	10	0.001																	11	0.001	3	0.005					2	0.001											3	0.002									8	0.001							3	0.001	9	0.004	0.011	0.015
20450		A20450G|(ORF1ab_polyprotein:A20186G(N6729S))											2	0.001					5	0.002					9	0.001			3	0.002													16	0.002							4	0.002									10	0.001	3	0.002			3	0.002	2	0.002					6	0.002					3	0.001	12	0.006	0.014	0.02
20450		A20450T|(ORF1ab_polyprotein:A20186T(N6729I))							15	0.002	9	0.003					3	0.009	3	0.001			3	0.002	9	0.001			2	0.001			6	0.001					9	0.001			11	0.001	2	0.003					2	0.001	2	0.001							13	0.001			6	0.002					4	0.002			9	0.003			6	0.001	8	0.004	19	0.021	0.019	0.04
20451	RATG13	C20451T|(ORF1ab_polyprotein:C20187T(N6729N))																							218	0.031																									2	0.001																															2	0.031	0.001	0.032
20457		C20457A|(ORF1ab_polyprotein:C20193A(F6731L))							11	0.001			2	0.001							6	0.002	2	0.001			10	0.002	2	0.001																															12	0.001	4	0.002							6	0.003	11	0.001	5	0.002							11	0.008	0.009	0.017
20457		C20457T|(ORF1ab_polyprotein:C20193T(F6731F))									46	0.017							3	0.001									2	0.001							2	0.003													2	0.001											2	0.001																			6	0.022	0.002	0.024
20460		A20460G|(ORF1ab_polyprotein:A20196G(I6732M))									7	0.003							3	0.001	4	0.001																													3	0.002			2	0.005									18	0.006																	6	0.005	0.013	0.018
20464		G20464T|(ORF1ab_polyprotein:G20200T(D6734Y))					2	0.002					3	0.002					3	0.001			4	0.002			8	0.001	4	0.002									10	0.001	8	0.003											5	0.003									2	0.001					2	0.002			20	0.003			9	0.001	9	0.002			14	0.014	0.012	0.026
20465		A20465C|(ORF1ab_polyprotein:A20201C(D6734A))					2	0.002											5	0.002													5	0.001									13	0.002																							3	0.002					8	0.001					8	0.001	6	0.003	8	0.005	0.009	0.014
20465		A20465T|(ORF1ab_polyprotein:A20201T(D6734V))									4	0.001	8	0.004									3	0.002	7	0.001					7	0.001			16	0.003			9	0.001			11	0.001							2	0.001	2	0.001									3	0.002					3	0.002			19	0.002	4	0.001			6	0.001	5	0.002	16	0.013	0.013	0.026
20467		G20467T|(ORF1ab_polyprotein:G20203T(A6735S))					3	0.003	12	0.001									3	0.001			7	0.004			11	0.002	3	0.002			8	0.002	6	0.001			11	0.002					2	0.003					3	0.002	3	0.002											5	0.002			2	0.002	3	0.001	10	0.001			14	0.002	9	0.002	5	0.002	19	0.018	0.019	0.037
20467		G20467C|(ORF1ab_polyprotein:G20203C(A6735P))					64	0.071																																																																											1	0.071	0	0.071
20468		C20468T|(ORF1ab_polyprotein:C20204T(A6735V))											2	0.001							5	0.001					7	0.001					5	0.001							4	0.001																			10	0.001					2	0.001	3	0.002	4	0.002	8	0.001			13	0.002	6	0.001			12	0.005	0.01	0.015
20468		C20468A|(ORF1ab_polyprotein:C20204A(A6735E))							9	0.001	3	0.001	3	0.002					3	0.001			2	0.001					2	0.001	7	0.001	5	0.001	8	0.001																									11	0.001	3	0.002	4	0.001							8	0.001	8	0.003					5	0.002	15	0.01	0.01	0.02
20469		G20469T|(ORF1ab_polyprotein:G20205T(A6735A))					8	0.009			3	0.001	2	0.001							7	0.002	5	0.003	10	0.001	6	0.001	8	0.004	7	0.001	11	0.003	8	0.001			8	0.001											3	0.002	2	0.001											5	0.002			2	0.002			18	0.002			12	0.001			3	0.001	19	0.028	0.011	0.039
20470		C20470A|(ORF1ab_polyprotein:C20206A(Q6736K))					2	0.002	12	0.001	10	0.004							3	0.001			2	0.001	9	0.001	12	0.002	2	0.001	11	0.002			13	0.002			12	0.002			16	0.002							2	0.001			2	0.005					18	0.002	7	0.004	5	0.002	6	0.003	2	0.002	8	0.004	12	0.002	9	0.003	10	0.001	19	0.003			24	0.019	0.034	0.053
20471		20471-insertA|(ORF1ab_polyprotein:20207insertA(6736fs))																																																																			98	0.078													1	0	0.078	0.078
20474		C20474T|(ORF1ab_polyprotein:C20210T(T6737I))											3	0.002																			7	0.002			2	0.003													3	0.002	2	0.001									2	0.001									13	0.002							4	0.002	8	0.007	0.008	0.015
20474		C20474A|(ORF1ab_polyprotein:C20210A(T6737K))																					3	0.002			6	0.001	3	0.002	10	0.002																			2	0.001											5	0.003	4	0.001					7	0.003	8	0.001									9	0.007	0.009	0.016
20475		A20475C|(ORF1ab_polyprotein:A20211C(T6737T))																	3	0.001			2	0.001	10	0.001			2	0.001	8	0.001											16	0.002																			3	0.002	5	0.002	3	0.002					12	0.002									10	0.005	0.01	0.015
20476		G20476T|(ORF1ab_polyprotein:G20212T(G6738C))									3	0.001	4	0.002									2	0.001	9	0.001	9	0.002			8	0.001	9	0.002	6	0.001			12	0.002	6	0.002											4	0.002																			9	0.001			10	0.001					13	0.015	0.004	0.019
20477		G20477C|(ORF1ab_polyprotein:G20213C(G6738A))																			4	0.001	2	0.001																											2	0.001					2	0.009																							4	0.002	5	0.002	0.012	0.014
20477		G20477A|(ORF1ab_polyprotein:G20213A(G6738D))																					3	0.002					2	0.001													10	0.001	3	0.005							2	0.001									3	0.002			2	0.001			3	0.001							7	0.001			9	0.003	0.012	0.015
20477		G20477T|(ORF1ab_polyprotein:G20213T(G6738V))			2	0.01	5	0.006					4	0.002					3	0.001			6	0.003	7	0.001	10	0.002	3	0.002	7	0.001	9	0.002	9	0.002			9	0.001	6	0.002									4	0.002	3	0.002									3	0.002					3	0.002	3	0.001	12	0.002			9	0.001			3	0.001	21	0.035	0.013	0.048
20480		C20480A|(ORF1ab_polyprotein:C20216A(S6739*))					2	0.002													4	0.001	2	0.001			7	0.001							6	0.001			10	0.001																					11	0.001	3	0.002							3	0.001			9	0.003	10	0.001	6	0.001	3	0.001	13	0.007	0.01	0.017
20481		A20481C|(ORF1ab_polyprotein:A20217C(S6739S))											2	0.001							4	0.001																			4	0.001											2	0.001	3	0.008											2	0.001			3	0.001	8	0.001									8	0.003	0.012	0.015
20484		T20484G|(ORF1ab_polyprotein:T20220G(S6740S))									5	0.002			2	0.012													2	0.001											5	0.002											3	0.002																	3	0.001	8	0.001					7	0.001	4	0.002	9	0.017	0.007	0.024
20484		T20484C|(ORF1ab_polyprotein:T20220C(S6740S))					6	0.007			6	0.002	7	0.004					3	0.001			6	0.003					3	0.002																							3	0.002																			12	0.002					8	0.001	4	0.002	10	0.019	0.007	0.026
20486		A20486G|(ORF1ab_polyprotein:A20222G(K6741R))											2	0.001									2	0.001					5	0.003																							3	0.002									2	0.001					2	0.002											21	0.01	7	0.005	0.015	0.02
20486		A20486C|(ORF1ab_polyprotein:A20222C(K6741T))					3	0.003					3	0.002					5	0.002	4	0.001	2	0.001					2	0.001			6	0.001	9	0.002			9	0.001	5	0.002																															12	0.002			11	0.001			11	0.005	13	0.016	0.008	0.024
20486		A20486T|(ORF1ab_polyprotein:A20222T(K6741M))			2	0.01	2	0.002					4	0.002					5	0.002			5	0.003									8	0.002																	2	0.001	3	0.002																			14	0.002									9	0.021	0.005	0.026
20487		G20487T|(ORF1ab_polyprotein:G20223T(K6741N))											5	0.003					4	0.002	587	0.152	4	0.002			6	0.001	5	0.003							2	0.003			6	0.002											4	0.002											4	0.001					4	0.002	9	0.001									12	0.168	0.006	0.174
20488		T20488C|(ORF1ab_polyprotein:T20224C(C6742R))					2	0.002			3	0.001							5	0.002			2	0.001					2	0.001			5	0.001	8	0.001					9	0.003											5	0.003																			9	0.001									10	0.012	0.004	0.016
20488		T20488A|(ORF1ab_polyprotein:T20224A(C6742S))					2	0.002			3	0.001							4	0.002	4	0.001			9	0.001	6	0.001	3	0.002									11	0.002																					10	0.001	2	0.001	10	0.003							13	0.002			9	0.001					13	0.012	0.008	0.02
20488		T20488G|(ORF1ab_polyprotein:T20224G(C6742G))					3	0.003			5	0.002	4	0.002					3	0.001	5	0.001	2	0.001	7	0.001			4	0.002	7	0.001	7	0.002	11	0.002	2	0.003			5	0.002											2	0.001											4	0.001					4	0.002	8	0.001					6	0.001	3	0.001	19	0.023	0.007	0.03
20489		G20489T|(ORF1ab_polyprotein:G20225T(C6742F))									3	0.001									8	0.002	5	0.003					6	0.003			10	0.002					8	0.001	5	0.002											4	0.002																	4	0.002	11	0.001							9	0.004	11	0.014	0.009	0.023
20490		T20490C|(ORF1ab_polyprotein:T20226C(C6742C))											3	0.002					3	0.001			4	0.002					2	0.001											5	0.002									4	0.002	4	0.002															2	0.002			19	0.002									9	0.008	0.008	0.016
20490		T20490G|(ORF1ab_polyprotein:T20226G(C6742W))					3	0.003													5	0.001	5	0.003					7	0.004									17	0.002											3	0.002	4	0.002									3	0.002	4	0.001			3	0.002											6	0.003	11	0.013	0.012	0.025
20490		T20490A|(ORF1ab_polyprotein:T20226A(C6742*))					3	0.003			3	0.001	4	0.002									4	0.002	7	0.001							6	0.001	6	0.001	2	0.003	11	0.002	5	0.002			8	0.014					7	0.004	3	0.002											4	0.001							14	0.002							3	0.001	16	0.018	0.024	0.042
20491		G20491T|(ORF1ab_polyprotein:G20227T(V6743L))									5	0.002									4	0.001	3	0.002			10	0.002					9	0.002	6	0.001																											3	0.002									10	0.001							4	0.002	9	0.01	0.005	0.015
20492		T20492C|(ORF1ab_polyprotein:T20228C(V6743A))					2	0.002					6	0.003							4	0.001															2	0.003	8	0.001											3	0.002	2	0.001															2	0.002	4	0.002	11	0.001							7	0.003	11	0.01	0.011	0.021
20492		T20492A|(ORF1ab_polyprotein:T20228A(V6743E))					4	0.004			6	0.002											5	0.003	9	0.001	6	0.001	6	0.003			5	0.001	8	0.001	2	0.003	15	0.002													3	0.002											5	0.002					5	0.002	14	0.002			11	0.001			6	0.003	16	0.021	0.012	0.033
20492		T20492G|(ORF1ab_polyprotein:T20228G(V6743G))					3	0.003			8	0.003	6	0.003							5	0.001	6	0.003					4	0.002			11	0.003	7	0.001			8	0.001	8	0.003			2	0.003					3	0.002	4	0.002									2	0.001	5	0.002							8	0.001					7	0.001	4	0.002	18	0.023	0.014	0.037
20493		G20493A|(ORF1ab_polyprotein:G20229A(V6743V))													2	0.011			3	0.001																															2	0.001															2	0.001															4	0.012	0.002	0.014
20493		G20493T|(ORF1ab_polyprotein:G20229T(V6743V))					3	0.003					2	0.001									3	0.002					2	0.001			7	0.002																			3	0.002															2	0.002							9	0.001					8	0.009	0.005	0.014
20494		T20494G|(ORF1ab_polyprotein:T20230G(C6744G))					3	0.003															4	0.002					3	0.002											5	0.002									2	0.001	4	0.002											4	0.001							12	0.002							4	0.002	9	0.009	0.008	0.017
20496		T20496C|(ORF1ab_polyprotein:T20232C(C6744C))			2	0.009	2	0.002																																																																							605	0.103			3	0.011	0.103	0.114
20498		C20498A|(ORF1ab_polyprotein:C20234A(S6745Y))					3	0.004	6	0.003	3	0.002	7	0.004					3	0.003	3	0.002	7	0.005	7	0.003	10	0.005	6	0.004	8	0.004	9	0.002	6	0.003			15	0.004	4	0.001									3	0.003	8	0.005							15	0.007	2	0.005	9	0.007			4	0.004	4	0.005	16	0.004			20	0.005	11	0.005	4	0.005	26	0.049	0.055	0.104
20498		C20498T|(ORF1ab_polyprotein:C20234T(S6745F))					3	0.004	6	0.003	3	0.002	4	0.002					3	0.003	2	0.001	8	0.006	9	0.004	8	0.004	6	0.004	5	0.003	11	0.003	13	0.006			11	0.003	8	0.003									3	0.003	3	0.002							7	0.003	8	0.019	11	0.008					2	0.002	9	0.002			11	0.003	12	0.006	5	0.007	25	0.051	0.055	0.106
20499		T20499A|(ORF1ab_polyprotein:T20235A(S6745S))							3	0.001													3	0.002					2	0.001			5	0.001					5	0.001	3	0.001																			3	0.001			4	0.003															2	0.003	9	0.007	0.007	0.014
20499		T20499G|(ORF1ab_polyprotein:T20235G(S6745S))																	2	0.002									3	0.002	2	0.001			5	0.002					4	0.001									3	0.003	4	0.002							5	0.002			2	0.002			2	0.002	3	0.003	5	0.001					4	0.002	5	0.007	14	0.008	0.024	0.032
20500		G20500T|(ORF1ab_polyprotein:G20236T(V6746F))							3	0.001			4	0.002					3	0.003	4	0.003	7	0.005	10	0.004	10	0.005	3	0.002	10	0.005	7	0.002	14	0.007	2	0.003	12	0.003	6	0.002			3	0.019					6	0.005	7	0.004							11	0.005	2	0.005	11	0.008			5	0.005	3	0.003	10	0.002			20	0.005	12	0.005	7	0.009	26	0.047	0.075	0.122
20501		T20501C|(ORF1ab_polyprotein:T20237C(V6746A))					2	0.003					4	0.002					3	0.003	4	0.003													3	0.001																	2	0.001											3	0.002							5	0.001									8	0.012	0.004	0.016
20501		T20501A|(ORF1ab_polyprotein:T20237A(V6746D))											2	0.001					4	0.004							3	0.001			2	0.001	6	0.001	4	0.002			4	0.001											2	0.002	2	0.001							5	0.002							2	0.002			8	0.002			7	0.002	8	0.004	4	0.005	15	0.011	0.02	0.031
20501		T20501G|(ORF1ab_polyprotein:T20237G(V6746G))					3	0.004	4	0.002	2	0.002	5	0.003	2	0.011			7	0.008	2	0.001	2	0.001	3	0.001	4	0.002	5	0.003	5	0.003	11	0.003	7	0.003			10	0.003	5	0.002	2	0.017																			2	0.005	6	0.005					3	0.003	10	0.002			7	0.002	5	0.002	2	0.003	24	0.052	0.039	0.091
20502		T20502A|(ORF1ab_polyprotein:T20238A(V6746V))																			2	0.001	3	0.002	4	0.002	3	0.001	4	0.003	2	0.001	6	0.001	4	0.002					7	0.003																			4	0.002																	5	0.002			11	0.016	0.004	0.02
20502		T20502G|(ORF1ab_polyprotein:T20238G(V6746V))							4	0.002	2	0.002													3	0.001			2	0.001	6	0.003	6	0.001	9	0.004			7	0.002	3	0.001											2	0.001							3	0.001	2	0.005	7	0.005							8	0.002			8	0.002	3	0.001	2	0.003	17	0.017	0.02	0.037
20503		A20503C|(ORF1ab_polyprotein:A20239C(I6747L))											3	0.002																											3	0.001			2	0.013																																			2	0.003	4	0.003	0.016	0.019
20503		A20503T|(ORF1ab_polyprotein:A20239T(I6747F))							3	0.001			2	0.001							2	0.001	2	0.001			5	0.002	2	0.001	4	0.002	7	0.002					4	0.001													7	0.004							6	0.003			5	0.004			2	0.002	5	0.006	11	0.003					6	0.003			16	0.012	0.025	0.037
20504		T20504A|(ORF1ab_polyprotein:T20240A(I6747N))							5	0.002	3	0.002							2	0.002			6	0.004	4	0.002	5	0.002	3	0.002	4	0.002	9	0.002	5	0.002			7	0.002	3	0.001									4	0.004	3	0.002							3	0.001	2	0.005	2	0.002			2	0.002	2	0.002	14	0.003			8	0.002	10	0.005	2	0.003	23	0.025	0.031	0.056
20504		T20504C|(ORF1ab_polyprotein:T20240C(I6747T))																											2	0.001	2	0.001			1042	0.489																																													4	0.005	4	0.491	0.005	0.496
20505		T20505G|(ORF1ab_polyprotein:T20241G(I6747M))					2	0.003					2	0.001							4	0.003	3	0.002	3	0.001					2	0.001			3	0.001																	3	0.002							3	0.001			7	0.005							6	0.001							2	0.003	12	0.012	0.012	0.024
20506		G20506A|(ORF1ab_polyprotein:G20242A(D6748N))											2	0.001									4	0.003					2	0.001	4	0.002	5	0.001	3	0.001					3	0.001																			3	0.001											6	0.001					6	0.003			10	0.01	0.005	0.015
20506		G20506T|(ORF1ab_polyprotein:G20242T(D6748Y))							4	0.002	4	0.003	3	0.002					4	0.004	4	0.003	8	0.006	7	0.003	6	0.003	3	0.002	4	0.002	9	0.002	4	0.002			125	0.032	5	0.002									3	0.003	5	0.003							6	0.003			4	0.003			2	0.002	2	0.002	12	0.003			14	0.003	7	0.003	4	0.005	24	0.068	0.03	0.098
20507		A20507G|(ORF1ab_polyprotein:A20243G(D6748G))																					2	0.001					2	0.001	2	0.001									3	0.001											2	0.001									3	0.007																	3	0.004	7	0.004	0.012	0.016
20507		A20507C|(ORF1ab_polyprotein:A20243C(D6748A))																			2	0.001	6	0.004	5	0.002	3	0.001									2	0.003	6	0.002	3	0.001											4	0.002							5	0.002			7	0.005							9	0.002					7	0.003	4	0.005	13	0.014	0.019	0.033
20507		A20507T|(ORF1ab_polyprotein:A20243T(D6748V))					4	0.005	3	0.001	2	0.002	2	0.001							6	0.004	7	0.005	3	0.001	4	0.002	6	0.004	5	0.003	14	0.003	10	0.005			15	0.004	6	0.002									4	0.004	11	0.006							6	0.003	2	0.005	3	0.002			2	0.002	5	0.006	18	0.004			11	0.003	6	0.003	3	0.004	25	0.042	0.042	0.084
20508		T20508G|(ORF1ab_polyprotein:T20244G(D6748E))											2	0.001					4	0.004	2	0.001	2	0.001	3	0.001	3	0.001	5	0.003			5	0.001	3	0.001																											3	0.007	3	0.002			2	0.002											3	0.004	13	0.014	0.015	0.029
20508		T20508A|(ORF1ab_polyprotein:T20244A(D6748E))									4	0.003	2	0.001					3	0.003					6	0.003			4	0.003	6	0.003			3	0.001			12	0.003	4	0.001																					2	0.005	5	0.004													5	0.002			12	0.021	0.011	0.032
20509		T20509A|(ORF1ab_polyprotein:T20245A(L6749I))									3	0.002													3	0.001									5	0.002															2	0.002									4	0.002															5	0.001	3	0.001	3	0.004	8	0.005	0.01	0.015
20509		T20509G|(ORF1ab_polyprotein:T20245G(L6749V))											2	0.001							2	0.001	2	0.001	3	0.001			5	0.003			9	0.002	4	0.002			5	0.001											2	0.002	2	0.001															2	0.002			12	0.003			5	0.001	7	0.003	3	0.004	15	0.012	0.016	0.028
20510		T20510A|(ORF1ab_polyprotein:T20246A(L6749*))									2	0.002	2	0.001	2	0.011							5	0.003	4	0.002	4	0.002							3	0.001			4	0.001	3	0.001																											2	0.002							5	0.001	3	0.001	2	0.003	13	0.024	0.007	0.031
20511		A20511C|(ORF1ab_polyprotein:A20247C(L6749F))					2	0.003					3	0.002					2	0.002	2	0.001	3	0.002					2	0.001					6	0.003																																					6	0.001									8	0.014	0.001	0.015
20511		A20511T|(ORF1ab_polyprotein:A20247T(L6749F))									2	0.002									3	0.002	6	0.004	8	0.004	6	0.003	5	0.003	5	0.003	5	0.001	6	0.003	2	0.003	7	0.002	4	0.001									4	0.004									7	0.003			7	0.005							7	0.002			5	0.001	7	0.003	4	0.005	19	0.031	0.023	0.054
20512		T20512G|(ORF1ab_polyprotein:T20248G(L6750V))											2	0.001											3	0.001					3	0.002			5	0.002			6	0.002	3	0.001											2	0.001																			5	0.001					3	0.001	4	0.005	10	0.009	0.008	0.017
20512		T20512A|(ORF1ab_polyprotein:T20248A(L6750I))									2	0.002											6	0.004	4	0.002									4	0.002			5	0.001	3	0.001									2	0.002	2	0.001											2	0.002											7	0.002	3	0.001			11	0.012	0.008	0.02
20513		T20513A|(ORF1ab_polyprotein:T20249A(L6750*))							3	0.001													3	0.002	3	0.001					3	0.002	6	0.001																											3	0.001									2	0.002									3	0.004	8	0.007	0.007	0.014
20514		A20514C|(ORF1ab_polyprotein:A20250C(L6750F))							3	0.001									4	0.004	2	0.001	3	0.002			6	0.003	3	0.002	3	0.002			8	0.004																	2	0.001											3	0.002							5	0.001			5	0.001			6	0.008	13	0.019	0.013	0.032
20514		A20514T|(ORF1ab_polyprotein:A20250T(L6750F))					3	0.004					3	0.002					3	0.003			8	0.006	7	0.003	6	0.003	3	0.002	5	0.003			7	0.003			8	0.002	4	0.001									3	0.003									10	0.004			4	0.003					5	0.006	9	0.002			11	0.003	10	0.005			18	0.032	0.026	0.058
20515		C20515T|(ORF1ab_polyprotein:C20251T(L6751F))					2	0.003					2	0.001					2	0.002	2	0.001	3	0.002	5	0.002					5	0.003	6	0.001	3	0.001			6	0.002	3	0.001									2	0.002									5	0.002			2	0.002					2	0.002	7	0.002			8	0.002			3	0.004	18	0.019	0.016	0.035
20515		C20515A|(ORF1ab_polyprotein:C20251A(L6751I))					5	0.007	5	0.002	2	0.002	8	0.005	2	0.011			8	0.009	5	0.004	11	0.008	8	0.004	8	0.004			11	0.006	14	0.003	11	0.005			11	0.003	4	0.001									2	0.002	4	0.002							9	0.004			8	0.006			2	0.002	2	0.002	11	0.003			17	0.004	16	0.007	10	0.013	25	0.074	0.045	0.119
20516		T20516A|(ORF1ab_polyprotein:T20252A(L6751H))							9	0.004			2	0.001							2	0.001	2	0.001			7	0.003			4	0.002	5	0.001	8	0.004			9	0.002											3	0.003									4	0.002									2	0.002	5	0.001			9	0.002	6	0.003	3	0.004	16	0.019	0.017	0.036
20516		T20516G|(ORF1ab_polyprotein:T20252G(L6751R))							3	0.001									2	0.002							3	0.001	2	0.001					7	0.003							3	0.026							2	0.002									3	0.001			6	0.005			2	0.002													10	0.008	0.036	0.044
20517		T20517G|(ORF1ab_polyprotein:T20253G(L6751L))							4	0.002			3	0.002									3	0.002			5	0.002			9	0.005			9	0.004					4	0.001									2	0.002													3	0.002			2	0.002	2	0.002	5	0.001					4	0.002	3	0.004	14	0.018	0.015	0.033
20518		G20518A|(ORF1ab_polyprotein:G20254A(D6752N))							4	0.002													2	0.001	6	0.003	7	0.003	3	0.002	2	0.001			10	0.005			6	0.002	5	0.002											4	0.002							5	0.002			5	0.004							13	0.003			9	0.002					14	0.021	0.013	0.034
20518		G20518T|(ORF1ab_polyprotein:G20254T(D6752Y))					4	0.005	13	0.006	2	0.002	3	0.002					5	0.006	2	0.001	10	0.007	10	0.004	13	0.006	3	0.002	7	0.004	19	0.005	9	0.004	3	0.005	13	0.003	8	0.003									2	0.002	5	0.003							9	0.004	3	0.007	12	0.009							12	0.003			19	0.004	10	0.005	7	0.009	25	0.065	0.046	0.111
20519		A20519T|(ORF1ab_polyprotein:A20255T(D6752V))																	3	0.003	3	0.002	6	0.004	6	0.003	4	0.002	4	0.003	6	0.003	6	0.001	4	0.002			4	0.001	4	0.001									2	0.002	2	0.001									2	0.005	3	0.002			2	0.002			11	0.003			12	0.003	5	0.002	2	0.003	20	0.025	0.023	0.048
20520		T20520G|(ORF1ab_polyprotein:T20256G(D6752E))					2	0.003													2	0.001	2	0.001	3	0.001					3	0.002																					2	0.001											2	0.002															2	0.003	8	0.008	0.006	0.014
20521		G20521A|(ORF1ab_polyprotein:G20257A(D6753N))																					2	0.001	3	0.001			4	0.003	4	0.002			3	0.001			9	0.002																					3	0.001	2	0.005	3	0.002							5	0.001			6	0.001	4	0.002			12	0.01	0.012	0.022
20521		G20521T|(ORF1ab_polyprotein:G20257T(D6753Y))					4	0.005	4	0.002	3	0.002	2	0.001					6	0.007	5	0.004	6	0.004	9	0.004	9	0.004	7	0.004	5	0.003	12	0.003	6	0.003	2	0.003	13	0.003	3	0.001									2	0.002	2	0.001							5	0.002			7	0.005			4	0.004	2	0.002	10	0.002			12	0.003	8	0.004	5	0.007	26	0.053	0.032	0.085
20522		A20522C|(ORF1ab_polyprotein:A20258C(D6753A))							5	0.002									2	0.002			3	0.002	4	0.002			4	0.003	3	0.002	8	0.002	4	0.002			9	0.002											2	0.002	2	0.001							3	0.001			9	0.007							9	0.002			7	0.002	3	0.001	3	0.004	17	0.019	0.02	0.039
20522		A20522T|(ORF1ab_polyprotein:A20258T(D6753V))					2	0.003	3	0.001	2	0.002	2	0.001							2	0.001	4	0.003	5	0.002	5	0.002	4	0.003	3	0.002	12	0.003	7	0.003			9	0.002	4	0.001									4	0.004	4	0.002							3	0.001			5	0.004			3	0.003			11	0.003			6	0.001	6	0.003	2	0.003	23	0.029	0.024	0.053
20523		T20523C|(ORF1ab_polyprotein:T20259C(D6753D))					2	0.003					2	0.001	2	0.011					3	0.002					3	0.001																																					2	0.002																	6	0.018	0.002	0.02
20523		T20523G|(ORF1ab_polyprotein:T20259G(D6753E))							8	0.004			3	0.002	2	0.011			2	0.002	2	0.001	2	0.001	4	0.002	5	0.002	4	0.003	2	0.001	10	0.002	15	0.007			8	0.002	3	0.001									2	0.002	5	0.003							5	0.002			3	0.002					2	0.002	9	0.002			19	0.004	3	0.001	2	0.003	23	0.041	0.021	0.062
20523		T20523A|(ORF1ab_polyprotein:T20259A(D6753E))					3	0.004	5	0.002	2	0.002	5	0.003					2	0.002			7	0.005	7	0.003	9	0.004			8	0.004	8	0.002	6	0.003			7	0.002	5	0.002											3	0.002							8	0.004	2	0.005	2	0.002					3	0.003	8	0.002			15	0.003	13	0.006	2	0.003	22	0.038	0.03	0.068
20524		T20524C|(ORF1ab_polyprotein:T20260C(F6754L))																					2	0.001	3	0.001	3	0.001	3	0.002																							2	0.001									3	0.007									5	0.001									7	0.005	0.009	0.014
20524		T20524A|(ORF1ab_polyprotein:T20260A(F6754I))					2	0.003	4	0.002	2	0.002									5	0.004	3	0.002			4	0.002			6	0.003			5	0.002			10	0.003													4	0.002							5	0.002			3	0.002							9	0.002			8	0.002	6	0.003	2	0.003	16	0.023	0.016	0.039
20524		T20524G|(ORF1ab_polyprotein:T20260G(F6754V))											5	0.003					4	0.004	3	0.002			5	0.002	6	0.003	4	0.003	4	0.002	11	0.003	7	0.003	2	0.003	4	0.001													2	0.001											9	0.007			2	0.002											2	0.003	15	0.029	0.013	0.042
20525		T20525G|(ORF1ab_polyprotein:T20261G(F6754C))							6	0.003					2	0.011													4	0.003	2	0.001	9	0.002	8	0.004					3	0.001											2	0.001									2	0.005	2	0.002													5	0.002	2	0.003	12	0.025	0.013	0.038
20525		T20525A|(ORF1ab_polyprotein:T20261A(F6754Y))					4	0.005					5	0.003					2	0.002	4	0.003	3	0.002			7	0.003			2	0.001	10	0.002	3	0.001			7	0.002	4	0.001	2	0.017									3	0.002							6	0.003			2	0.002							9	0.002					3	0.001			17	0.025	0.027	0.052
20526		T20526G|(ORF1ab_polyprotein:T20262G(F6754L))					2	0.003					2	0.001							2	0.001							2	0.001	6	0.003			4	0.002			6	0.002	6	0.002									2	0.002	3	0.002							3	0.001	2	0.005	3	0.002							6	0.001			5	0.001	4	0.002	3	0.004	17	0.015	0.02	0.035
20526		T20526A|(ORF1ab_polyprotein:T20262A(F6754L))					4	0.005	3	0.001	2	0.002	2	0.001									4	0.003					2	0.001	5	0.003	8	0.002	5	0.002			5	0.001	3	0.001											3	0.002									2	0.005	3	0.002							5	0.001			9	0.002	3	0.001	2	0.003	18	0.022	0.016	0.038
20527		G20527A|(ORF1ab_polyprotein:G20263A(V6755I))					4	0.005	5	0.002			4	0.002									4	0.003			6	0.003	3	0.002	6	0.003			3	0.001			10	0.003	3	0.001									2	0.002													2	0.002					2	0.002	10	0.002			6	0.001	4	0.002	2	0.003	17	0.025	0.014	0.039
20527		G20527T|(ORF1ab_polyprotein:G20263T(V6755F))					3	0.004	11	0.005	3	0.002	3	0.002					7	0.008	2	0.001	5	0.003	11	0.005	13	0.006	3	0.002	11	0.006	23	0.006	9	0.004			11	0.003	5	0.002									4	0.004	6	0.004							10	0.004	2	0.005	10	0.008			4	0.004	4	0.005	16	0.004			12	0.003	9	0.004	3	0.004	26	0.059	0.049	0.108
20528		T20528A|(ORF1ab_polyprotein:T20264A(V6755D))					2	0.003													5	0.004	4	0.003	3	0.001	3	0.001	4	0.003	2	0.001	10	0.002	5	0.002			8	0.002	4	0.001											2	0.001							4	0.002	2	0.005							3	0.003	11	0.003			7	0.002	7	0.003			18	0.023	0.019	0.042
20529		T20529G|(ORF1ab_polyprotein:T20265G(V6755V))											2	0.001									4	0.003							5	0.003							7	0.002	4	0.001									5	0.005	5	0.003											3	0.002							5	0.001					3	0.001			10	0.01	0.012	0.022
20529		T20529A|(ORF1ab_polyprotein:T20265A(V6755V))					2	0.003			3	0.002	3	0.002									4	0.003	4	0.002			4	0.003	3	0.002	5	0.001	3	0.001																									4	0.002			3	0.002							9	0.002			10	0.002	6	0.003	2	0.003	15	0.019	0.014	0.033
20530		G20530A|(ORF1ab_polyprotein:G20266A(E6756K))					3	0.004	3	0.001	2	0.002									2	0.001	9	0.006					6	0.004	2	0.001	6	0.001	7	0.003			5	0.001													3	0.002							5	0.002			2	0.002					5	0.006	14	0.003			6	0.001					16	0.024	0.016	0.04
20530		G20530T|(ORF1ab_polyprotein:G20266T(E6756*))							10	0.005			4	0.002	2	0.011			6	0.007	7	0.005	6	0.004	15	0.007	19	0.009	8	0.005	12	0.006	22	0.005	14	0.007			17	0.004	5	0.002											4	0.002							8	0.004	3	0.007	8	0.006			3	0.003	3	0.003	13	0.003			19	0.004	5	0.002	6	0.008	24	0.079	0.042	0.121
20531		A20531G|(ORF1ab_polyprotein:A20267G(E6756G))											2	0.001					2	0.002					5	0.002			4	0.003	3	0.002									3	0.001									2	0.002																					5	0.001					3	0.001			9	0.011	0.004	0.015
20531		A20531C|(ORF1ab_polyprotein:A20267C(E6756A))											4	0.002					3	0.003			2	0.001			4	0.002			4	0.002	6	0.001	5	0.002			6	0.002											2	0.002	2	0.001											6	0.005							7	0.002					3	0.001	2	0.003	14	0.015	0.014	0.029
20531		A20531T|(ORF1ab_polyprotein:A20267T(E6756V))							4	0.002													3	0.002	5	0.002	4	0.002			2	0.001	12	0.003	11	0.005			5	0.001	3	0.001									2	0.002	3	0.002									3	0.007					2	0.002	3	0.003	8	0.002			8	0.002	7	0.003	2	0.003	18	0.019	0.026	0.045
20532		A20532T|(ORF1ab_polyprotein:A20268T(E6756D))											2	0.001					2	0.002									2	0.001																					4	0.004	2	0.001							3	0.001									2	0.002	8	0.002			7	0.002	7	0.003			10	0.004	0.015	0.019
20533		A20533C|(ORF1ab_polyprotein:A20269C(I6757L))																	2	0.002			2	0.001											3	0.001	2	0.003	4	0.001													3	0.002											6	0.005													4	0.002	2	0.003	9	0.008	0.012	0.02
20533		A20533T|(ORF1ab_polyprotein:A20269T(I6757L))			2	0.009			4	0.002	2	0.002	3	0.002					6	0.007	4	0.003			4	0.002	5	0.002	3	0.002	3	0.002			5	0.002															3	0.003	7	0.004											6	0.005			3	0.003	2	0.002	10	0.002					3	0.001	3	0.004	19	0.035	0.024	0.059
20534		T20534G|(ORF1ab_polyprotein:T20270G(I6757R))					2	0.003															4	0.003	3	0.001			3	0.002	3	0.002	5	0.001	6	0.003			6	0.002	4	0.001											2	0.001											2	0.002													3	0.001			12	0.018	0.004	0.022
20534		T20534A|(ORF1ab_polyprotein:T20270A(I6757K))							5	0.002	3	0.002							3	0.003			6	0.004	4	0.002	6	0.003	8	0.005	7	0.004	8	0.002	4	0.002			4	0.001	5	0.002											3	0.002							8	0.004	3	0.007	3	0.002					3	0.003	12	0.003			14	0.003	5	0.002	3	0.004	21	0.032	0.03	0.062
20536		A20536T|(ORF1ab_polyprotein:A20272T(I6758L))											4	0.002							2	0.001	3	0.002					3	0.002	5	0.003	5	0.001					7	0.002													2	0.001							5	0.002			3	0.002							5	0.001			9	0.002			4	0.005	13	0.013	0.013	0.026
20537		T20537G|(ORF1ab_polyprotein:T20273G(I6758R))					2	0.003											2	0.002					3	0.001			3	0.002	3	0.002			5	0.002																													4	0.003							7	0.002			5	0.001	5	0.002	2	0.003	11	0.012	0.011	0.023
20537		T20537A|(ORF1ab_polyprotein:T20273A(I6758K))									2	0.002							2	0.002					10	0.004	4	0.002			4	0.002											2	0.017									4	0.002									2	0.005	3	0.002					2	0.002	13	0.003			7	0.002			2	0.003	13	0.012	0.036	0.048
20538		A20538G|(ORF1ab_polyprotein:A20274G(I6758M))			2	0.009					2	0.002											2	0.001							6	0.003									3	0.001																																									5	0.016	0	0.016
20538		A20538T|(ORF1ab_polyprotein:A20274T(I6758I))									2	0.002									3	0.002			6	0.003	5	0.002			4	0.002							4	0.001													2	0.001																			6	0.001			5	0.001			2	0.003	10	0.012	0.006	0.018
20538		A20538C|(ORF1ab_polyprotein:A20274C(I6758I))											2	0.001									2	0.001					2	0.001	3	0.002	6	0.001	8	0.004																													7	0.005													3	0.001	3	0.004	9	0.01	0.01	0.02
20539		A20539T|(ORF1ab_polyprotein:A20275T(K6759*))											4	0.002							2	0.001	3	0.002			3	0.001			3	0.002			3	0.001			6	0.002																																									2	0.003	8	0.011	0.003	0.014
20539		A20539C|(ORF1ab_polyprotein:A20275C(K6759Q))																			2	0.001	2	0.001			3	0.001							4	0.002																									3	0.001			4	0.003													4	0.002	4	0.005	8	0.005	0.011	0.016
20540		A20540T|(ORF1ab_polyprotein:A20276T(K6759I))									2	0.002											2	0.001			3	0.001					6	0.001	3	0.001			5	0.001													2	0.001									2	0.005	4	0.003											8	0.002					10	0.007	0.011	0.018
20540		A20540C|(ORF1ab_polyprotein:A20276C(K6759T))					3	0.004											4	0.004			3	0.002					2	0.001									5	0.001																													2	0.002	2	0.002	7	0.002							3	0.004	9	0.012	0.01	0.022
20541		A20541T|(ORF1ab_polyprotein:A20277T(K6759N))							3	0.001	2	0.002			2	0.011					2	0.001	2	0.001					2	0.001	3	0.002			5	0.002			10	0.003											2	0.002	3	0.002							4	0.002			2	0.002			3	0.003							7	0.002	6	0.003	3	0.004	17	0.024	0.02	0.044
20542		T20542A|(ORF1ab_polyprotein:T20278A(S6760T))					2	0.003	6	0.003			2	0.001					2	0.002			5	0.003	7	0.003	7	0.003	4	0.003	5	0.003	8	0.002	5	0.002			11	0.003	4	0.001									4	0.004	3	0.002											4	0.003					3	0.003	14	0.003			13	0.003	4	0.002			20	0.032	0.02	0.052
20543		C20543T|(ORF1ab_polyprotein:C20279T(S6760F))					2	0.003	7	0.003	3	0.002	2	0.001					3	0.003	6	0.004	5	0.003	9	0.004	6	0.003	2	0.001	4	0.002	10	0.002	9	0.004			13	0.003	3	0.001									5	0.005	3	0.002							6	0.003			9	0.007			2	0.002	3	0.003	10	0.002			8	0.002	4	0.002	4	0.005	25	0.039	0.033	0.072
20543		C20543A|(ORF1ab_polyprotein:C20279A(S6760Y))					2	0.003	9	0.004	4	0.003	2	0.001					4	0.004	6	0.004	9	0.006	6	0.003	12	0.006	7	0.004	6	0.003	20	0.005	8	0.004	4	0.006	15	0.004	7	0.003											5	0.003							8	0.004			6	0.005			2	0.002			21	0.005			10	0.002	10	0.005	4	0.005	24	0.063	0.031	0.094
20544		C20544T|(ORF1ab_polyprotein:C20280T(S6760S))					3	0.004	6	0.003	3	0.002							3	0.003	3	0.002	4	0.003	3	0.001	6	0.003	4	0.003	6	0.003	12	0.003	8	0.004			15	0.004	6	0.002	2	0.017							4	0.004	4	0.002							4	0.002									3	0.003	14	0.003			10	0.002	3	0.001	2	0.003	23	0.04	0.037	0.077
20544		C20544A|(ORF1ab_polyprotein:C20280A(S6760S))					9	0.012	9	0.004			5	0.003					8	0.009	3	0.002	8	0.006	10	0.004	9	0.004	7	0.004	4	0.002	12	0.003	14	0.007	2	0.003	12	0.003	7	0.003									2	0.002	4	0.002							11	0.005	5	0.012	7	0.005					3	0.003	20	0.005			16	0.004	13	0.006	7	0.009	25	0.069	0.053	0.122
20545		C20545T|(ORF1ab_polyprotein:C20281T(Q6761*))					2	0.003															7	0.005			4	0.002			5	0.003			6	0.003			7	0.002											2	0.002	3	0.002							4	0.002	2	0.005	6	0.005					3	0.003	6	0.001					5	0.002	5	0.007	15	0.018	0.029	0.047
20545		C20545A|(ORF1ab_polyprotein:C20281A(Q6761K))					4	0.005	10	0.005	3	0.002	3	0.002					5	0.006	3	0.002	11	0.008	7	0.003	11	0.005	8	0.005	12	0.006	21	0.005	19	0.009	2	0.003	27	0.007	9	0.003									3	0.003	7	0.004							15	0.007	2	0.005	10	0.008			4	0.004	11	0.012	22	0.005			22	0.005	12	0.005	6	0.008	27	0.076	0.066	0.142
20546		A20546T|(ORF1ab_polyprotein:A20282T(Q6761L))					2	0.003	3	0.001																			2	0.001	4	0.002					3	0.005																							5	0.002			2	0.002																	7	0.012	0.004	0.016
20547	RATG13	A20547G|(ORF1ab_polyprotein:A20283G(Q6761Q))																	2	0.002			2	0.001					4	0.003	3	0.002																					3	0.002															2	0.002	2	0.002	7	0.002							3	0.004	9	0.008	0.012	0.02
20547		A20547C|(ORF1ab_polyprotein:A20283C(Q6761H))					3	0.004	8	0.004			2	0.001					2	0.002	3	0.002					3	0.001	5	0.003	3	0.002	10	0.002	3	0.001			4	0.001	4	0.001											3	0.002											6	0.005							8	0.002					3	0.001	2	0.003	17	0.024	0.013	0.037
20547		A20547T|(ORF1ab_polyprotein:A20283T(Q6761H))							7	0.003			2	0.001					3	0.003	3	0.002	11	0.008	7	0.003	6	0.003	3	0.002	4	0.002	10	0.002	13	0.006			7	0.002													5	0.003							4	0.002	2	0.005	3	0.002			3	0.003			13	0.003			15	0.003	6	0.003			20	0.037	0.024	0.061
20548		G20548A|(ORF1ab_polyprotein:G20284A(D6762N))							3	0.001			2	0.001									4	0.003	5	0.002			3	0.002	4	0.002	7	0.002	4	0.002			4	0.001	4	0.001											2	0.001									2	0.005							2	0.002	10	0.002									14	0.017	0.01	0.027
20548		G20548T|(ORF1ab_polyprotein:G20284T(D6762Y))					3	0.004	8	0.004	3	0.002	2	0.001					5	0.006	2	0.001	11	0.008							5	0.003	7	0.002	10	0.005			9	0.002																					5	0.002			3	0.002					3	0.003					7	0.002	9	0.004	5	0.007	17	0.038	0.02	0.058
20549		A20549C|(ORF1ab_polyprotein:A20285C(D6762A))					2	0.003													2	0.001									3	0.002	5	0.001					4	0.001																									3	0.002															4	0.005	7	0.008	0.007	0.015
20549		A20549T|(ORF1ab_polyprotein:A20285T(D6762V))					3	0.004	4	0.002	2	0.002							2	0.002			4	0.003			3	0.001	2	0.001	2	0.001			3	0.001			12	0.003													6	0.004															2	0.002	3	0.003	9	0.002			6	0.001			2	0.003	16	0.02	0.015	0.035
20550		T20550G|(ORF1ab_polyprotein:T20286G(D6762E))					2	0.003	5	0.002	2	0.002															4	0.002	2	0.001	4	0.002							4	0.001	3	0.001									2	0.002	3	0.002									2	0.005	6	0.005					3	0.003					6	0.001	6	0.003			15	0.014	0.021	0.035
20550		T20550A|(ORF1ab_polyprotein:T20286A(D6762E))					2	0.003	4	0.002											3	0.002	2	0.001	4	0.002	7	0.003			5	0.003			3	0.001					3	0.001											3	0.002							3	0.001	2	0.005	2	0.002							7	0.002			6	0.001	4	0.002	4	0.005	17	0.018	0.02	0.038
20551		T20551G|(ORF1ab_polyprotein:T20287G(L6763V))							3	0.001			5	0.003					3	0.003			2	0.001	5	0.002	3	0.001	2	0.001	3	0.002	8	0.002	4	0.002			4	0.001																																	7	0.002									12	0.019	0.002	0.021
20552		T20552A|(ORF1ab_polyprotein:T20288A(L6763*))																							3	0.001			2	0.001					8	0.004	2	0.003			3	0.001											3	0.002																			6	0.001			6	0.001	5	0.002	2	0.003	10	0.01	0.009	0.019
20552		T20552G|(ORF1ab_polyprotein:T20288G(L6763*))							4	0.002			3	0.002					2	0.002			2	0.001			6	0.003							4	0.002																											2	0.005	2	0.002															3	0.004	9	0.012	0.011	0.023
20553		A20553C|(ORF1ab_polyprotein:A20289C(L6763F))									2	0.002							2	0.002			2	0.001					2	0.001	2	0.001			3	0.001			7	0.002																									2	0.002					2	0.002									3	0.004	10	0.01	0.008	0.018
20553		A20553T|(ORF1ab_polyprotein:A20289T(L6763F))							7	0.003											4	0.003	2	0.001	9	0.004			4	0.003	4	0.002			6	0.003	2	0.003	6	0.002													3	0.002							3	0.001			2	0.002			2	0.002			10	0.002			7	0.002	5	0.002			16	0.024	0.013	0.037
20554		T20554G|(ORF1ab_polyprotein:T20290G(S6764A))																											3	0.002	3	0.002			6	0.003							2	0.017																					4	0.003													3	0.001			6	0.007	0.021	0.028
20554		T20554A|(ORF1ab_polyprotein:T20290A(S6764T))					3	0.004	3	0.001			2	0.001					2	0.002	2	0.001	4	0.003	7	0.003	6	0.003	2	0.001	15	0.008	6	0.001	6	0.003			4	0.001													4	0.002							4	0.002			4	0.003					3	0.003	11	0.003			11	0.003	10	0.005			20	0.032	0.021	0.053
20555		C20555A|(ORF1ab_polyprotein:C20291A(S6764Y))					2	0.003					8	0.005					2	0.002	2	0.001	7	0.005	7	0.003	7	0.003	3	0.002	2	0.001	15	0.004	7	0.003			8	0.002											2	0.002	2	0.001											5	0.004			3	0.003			9	0.002			9	0.002	6	0.003	4	0.005	20	0.034	0.022	0.056
20555		C20555T|(ORF1ab_polyprotein:C20291T(S6764F))					3	0.004	4	0.002	4	0.003							4	0.004	5	0.004	4	0.003	3	0.001	4	0.002	4	0.003	5	0.003	8	0.002	11	0.005			10	0.003	4	0.001											2	0.001							3	0.001	4	0.009	6	0.005			2	0.002	5	0.006	14	0.003			5	0.001	7	0.003	4	0.005	24	0.04	0.036	0.076
20556		T20556G|(ORF1ab_polyprotein:T20292G(S6764S))									2	0.002							3	0.003	4	0.003							2	0.001	3	0.002			4	0.002															4	0.004									5	0.002			5	0.004															2	0.003	10	0.013	0.013	0.026
20557		G20557T|(ORF1ab_polyprotein:G20293T(V6765L))					2	0.003			2	0.002	5	0.003					4	0.004	4	0.003	2	0.001			3	0.001	4	0.003	4	0.002	11	0.003	9	0.004			7	0.002																					3	0.001	2	0.005	2	0.002			2	0.002	2	0.002	14	0.003			9	0.002	8	0.004	3	0.004	21	0.031	0.025	0.056
20558		T20558A|(ORF1ab_polyprotein:T20294A(V6765E))							5	0.002	3	0.002	2	0.001									2	0.001	7	0.003					3	0.002									3	0.001											3	0.002															2	0.002							5	0.001	3	0.001			11	0.012	0.006	0.018
20559		A20559C|(ORF1ab_polyprotein:A20295C(V6765V))																	2	0.002			3	0.002	3	0.001	3	0.001			2	0.001			6	0.003																	2	0.001											3	0.002															2	0.003	9	0.01	0.006	0.016
20559		A20559T|(ORF1ab_polyprotein:A20295T(V6765V))									3	0.002							3	0.003	2	0.001	3	0.002	4	0.002	3	0.001	2	0.001	3	0.002							4	0.001											2	0.002	2	0.001							4	0.002											7	0.002			6	0.001	5	0.002			15	0.015	0.01	0.025
20560		G20560A|(ORF1ab_polyprotein:G20296A(V6766I))																	3	0.003	2	0.001	3	0.002			4	0.002							4	0.002																	3	0.002									3	0.007																			7	0.01	0.009	0.019
20560		G20560T|(ORF1ab_polyprotein:G20296T(V6766F))					2	0.003					3	0.002					7	0.008	3	0.002	5	0.003	4	0.002	10	0.005	8	0.005	3	0.002	6	0.001	5	0.002	2	0.003	10	0.003	4	0.001									2	0.002	3	0.002							4	0.002	3	0.007	5	0.004							13	0.003			12	0.003	4	0.002	3	0.004	23	0.042	0.029	0.071
20561		T20561A|(ORF1ab_polyprotein:T20297A(V6766D))											2	0.001							3	0.002	2	0.001			4	0.002	5	0.003			8	0.002	6	0.003			7	0.002													3	0.002							5	0.002			2	0.002					3	0.003	6	0.001			10	0.002			2	0.003	15	0.016	0.015	0.031
20561		T20561G|(ORF1ab_polyprotein:T20297G(V6766G))							3	0.001			6	0.004							4	0.003	2	0.001			3	0.001	4	0.003	4	0.002			6	0.003			5	0.001	3	0.001									3	0.003	4	0.002							3	0.001			4	0.003					4	0.005	6	0.001			11	0.003	3	0.001	7	0.009	19	0.02	0.028	0.048
20562		T20562A|(ORF1ab_polyprotein:T20298A(V6766V))					2	0.003	3	0.001											2	0.001					7	0.003	2	0.001	2	0.001	5	0.001					6	0.002											2	0.002	2	0.001																							5	0.001					11	0.013	0.004	0.017
20562		T20562G|(ORF1ab_polyprotein:T20298G(V6766V))					3	0.004	3	0.001	3	0.002									2	0.001	3	0.002			3	0.001	2	0.001	2	0.001																					3	0.002											3	0.002							5	0.001					3	0.001	2	0.003	13	0.013	0.009	0.022
20563		T20563A|(ORF1ab_polyprotein:T20299A(S6767T))											2	0.001									7	0.005			4	0.002	2	0.001	2	0.001			7	0.003			6	0.002	4	0.001											2	0.001															2	0.002													10	0.016	0.003	0.019
20563		T20563G|(ORF1ab_polyprotein:T20299G(S6767A))							4	0.002					3	0.016					2	0.001							2	0.001	3	0.002	6	0.001	6	0.003			4	0.001																					4	0.002											6	0.001							6	0.008	11	0.027	0.011	0.038
20564		C20564T|(ORF1ab_polyprotein:C20300T(S6767F))							4	0.002	2	0.002									9	0.007	4	0.003	5	0.002	7	0.003	5	0.003	2	0.001	7	0.002	5	0.002			6	0.002													2	0.001							5	0.002	5	0.012	4	0.003					2	0.002	8	0.002			10	0.002	7	0.003	2	0.003	20	0.029	0.03	0.059
20564		C20564A|(ORF1ab_polyprotein:C20300A(S6767Y))					6	0.008	5	0.002	4	0.003	4	0.002					4	0.004			6	0.004	11	0.005	8	0.004	8	0.005	6	0.003	13	0.003	9	0.004			7	0.002	9	0.003	2	0.017									3	0.002							9	0.004			6	0.005					2	0.002	14	0.003			14	0.003	9	0.004	3	0.004	23	0.052	0.044	0.096
20565		T20565G|(ORF1ab_polyprotein:T20301G(S6767S))											2	0.001							2	0.001					4	0.002							3	0.001			7	0.002													3	0.002							4	0.002																			2	0.003	8	0.007	0.007	0.014
20566		A20566T|(ORF1ab_polyprotein:A20302T(K6768*))					2	0.003											2	0.002	2	0.001	2	0.001							5	0.003																																									8	0.002			6	0.001	4	0.002			8	0.01	0.005	0.015
20567		A20567G|(ORF1ab_polyprotein:A20303G(K6768R))																					2	0.001							3	0.002	5	0.001																	2	0.002	2	0.001											2	0.002			3	0.003											2	0.003	8	0.004	0.011	0.015
20567		A20567T|(ORF1ab_polyprotein:A20303T(K6768M))							3	0.001			2	0.001							2	0.001	2	0.001									7	0.002	5	0.002			7	0.002													2	0.001											5	0.004							7	0.002			8	0.002	3	0.001			12	0.01	0.01	0.02
20567		A20567C|(ORF1ab_polyprotein:A20303C(K6768T))											3	0.002					2	0.002							3	0.001	2	0.001	9	0.005	8	0.002					5	0.001					2	0.013																			4	0.003							12	0.003							3	0.004	11	0.014	0.023	0.037
20568		G20568A|(ORF1ab_polyprotein:G20304A(K6768K))					2	0.003			3	0.002							3	0.003	3	0.002			5	0.002					3	0.002	6	0.001	4	0.002	3	0.005			3	0.001											3	0.002																	2	0.002	5	0.001			9	0.002	6	0.003	3	0.004	16	0.023	0.014	0.037
20568		G20568T|(ORF1ab_polyprotein:G20304T(K6768N))					5	0.007					3	0.002					9	0.01	4	0.003	6	0.004	7	0.003	11	0.005	3	0.002	4	0.002	8	0.002	8	0.004			11	0.003											2	0.002	4	0.002							5	0.002			3	0.002			2	0.002			15	0.004			9	0.002	8	0.004	3	0.004	21	0.047	0.024	0.071
20569		G20569A|(ORF1ab_polyprotein:G20305A(V6769I))					2	0.003	3	0.001			2	0.001									3	0.002			3	0.001	3	0.002					5	0.002			5	0.001													4	0.002																			9	0.002			6	0.001	3	0.001			12	0.013	0.006	0.019
20569		G20569T|(ORF1ab_polyprotein:G20305T(V6769F))					4	0.005	7	0.003	2	0.002	2	0.001					5	0.006	3	0.002	6	0.004	5	0.002	5	0.002	5	0.003	9	0.005	13	0.003	8	0.004			13	0.003	6	0.002									2	0.002	13	0.008							5	0.002	3	0.007	14	0.011			2	0.002			17	0.004			8	0.002	8	0.004	8	0.01	25	0.047	0.052	0.099
20570		T20570A|(ORF1ab_polyprotein:T20306A(V6769D))					2	0.003	4	0.002	2	0.002							2	0.002							4	0.002			2	0.001							5	0.001																									3	0.002							5	0.001			6	0.001					10	0.013	0.004	0.017
20570		T20570G|(ORF1ab_polyprotein:T20306G(V6769G))																	3	0.003			3	0.002					3	0.002	2	0.001																			2	0.002	2	0.001											2	0.002			2	0.002							7	0.002			4	0.005	10	0.008	0.014	0.022
20572		G20572T|(ORF1ab_polyprotein:G20308T(V6770F))							4	0.002			2	0.001							3	0.002	3	0.002	6	0.003	5	0.002	3	0.002	2	0.001	7	0.002	3	0.001	3	0.005	4	0.001	3	0.001																							3	0.002			2	0.002			13	0.003			8	0.002			4	0.005	18	0.025	0.014	0.039
20573		T20573A|(ORF1ab_polyprotein:T20309A(V6770D))									2	0.002									2	0.001					5	0.002									2	0.003	5	0.001											2	0.002													3	0.002							5	0.001					4	0.002	2	0.003	10	0.009	0.01	0.019
20573		T20573G|(ORF1ab_polyprotein:T20309G(V6770G))											2	0.001					2	0.002	3	0.002									3	0.002			7	0.003			10	0.003																									6	0.005											11	0.003	4	0.002	2	0.003	10	0.013	0.013	0.026
20574		C20574G|(ORF1ab_polyprotein:C20310G(V6770V))											3	0.002									3	0.002	3	0.001	3	0.001							4	0.002																																											4	0.002	3	0.004	7	0.008	0.006	0.014
20574		C20574T|(ORF1ab_polyprotein:C20310T(V6770V))							3	0.001	2	0.002	3	0.002					3	0.003	3	0.002	4	0.003	7	0.003			3	0.002	7	0.004	11	0.003	6	0.003			5	0.001	4	0.001									4	0.004	3	0.002							7	0.003			3	0.002			4	0.004	3	0.003	5	0.001			8	0.002	8	0.004			22	0.03	0.025	0.055
20574		C20574A|(ORF1ab_polyprotein:C20310A(V6770V))					4	0.005	12	0.006	4	0.003	3	0.002					3	0.003	2	0.001	12	0.008	8	0.004	9	0.004	5	0.003	7	0.004	9	0.002	13	0.006			13	0.003	9	0.003									4	0.004	2	0.001							4	0.002	3	0.007	10	0.008			2	0.002	4	0.005	13	0.003			11	0.003	15	0.007	6	0.008	26	0.057	0.05	0.107
20575		A20575C|(ORF1ab_polyprotein:A20311C(K6771Q))											2	0.001													3	0.001																							2	0.002													7	0.005			2	0.002											4	0.005	6	0.002	0.014	0.016
20575		A20575-20575del|(ORF1ab_polyprotein:20311-20311del(6771fs))																							192	0.086																																																									1	0.086	0	0.086
20577		A20577G|(ORF1ab_polyprotein:A20313G(K6771K))					2	0.003	3	0.001			3	0.002													3	0.001							4	0.002					3	0.001											2	0.001							3	0.001			3	0.002															2	0.003	10	0.01	0.007	0.017
20577		A20577C|(ORF1ab_polyprotein:A20313C(K6771N))					2	0.003			2	0.002	3	0.002					2	0.002	2	0.001	2	0.001			3	0.001											4	0.001													2	0.001											3	0.002											5	0.001			4	0.005	12	0.013	0.009	0.022
20577		A20577T|(ORF1ab_polyprotein:A20313T(K6771N))									3	0.002							4	0.004			3	0.002			4	0.002	3	0.002	6	0.003	7	0.002			2	0.003	7	0.002	3	0.001											2	0.001																	2	0.002	10	0.002			5	0.001	4	0.002	2	0.003	16	0.023	0.011	0.034
20578		G20578A|(ORF1ab_polyprotein:G20314A(V6772M))					4	0.005	3	0.001											3	0.002			3	0.001							6	0.001	4	0.002			7	0.002											2	0.002													5	0.004											7	0.002	4	0.002	3	0.004	12	0.014	0.014	0.028
20578		G20578T|(ORF1ab_polyprotein:G20314T(V6772L))											3	0.002					4	0.004	3	0.002	5	0.003			3	0.001			5	0.003	14	0.003	6	0.003			7	0.002	3	0.001	2	0.017									3	0.002									2	0.005	6	0.005					2	0.002	6	0.001					4	0.002	4	0.005	18	0.024	0.039	0.063
20579		T20579G|(ORF1ab_polyprotein:T20315G(V6772G))																					2	0.001	3	0.001					2	0.001	5	0.001	3	0.001					4	0.001									3	0.003													2	0.002							7	0.002							2	0.003	10	0.006	0.01	0.016
20580		G20580A|(ORF1ab_polyprotein:G20316A(V6772V))							9	0.004	2	0.002	2	0.001					3	0.003	2	0.001	2	0.001	4	0.002	3	0.001	4	0.003	5	0.003			7	0.003			7	0.002	5	0.002											5	0.003							5	0.002	2	0.005	4	0.003					4	0.005	11	0.003			7	0.002	7	0.003	4	0.005	22	0.028	0.031	0.059
20580		G20580T|(ORF1ab_polyprotein:G20316T(V6772V))					3	0.004	10	0.005	4	0.003	3	0.002					5	0.006	4	0.003	11	0.008	6	0.003	16	0.007	2	0.001	15	0.008	16	0.004	16	0.007	3	0.005	14	0.004	8	0.003									6	0.005	7	0.004							8	0.004	2	0.005	6	0.005					5	0.006	17	0.004			21	0.005	8	0.004	6	0.008	26	0.073	0.05	0.123
20582		C20582T|(ORF1ab_polyprotein:C20318T(T6773I))									2	0.002											2	0.001	4	0.002					4	0.002	6	0.001	3	0.001			5	0.001											2	0.002	2	0.001																			5	0.001									10	0.01	0.004	0.014
20582		C20582A|(ORF1ab_polyprotein:C20318A(T6773N))							10	0.005	2	0.002	5	0.003					3	0.003	3	0.002	5	0.003	3	0.001	7	0.003	5	0.003	6	0.003	8	0.002	9	0.004			7	0.002	5	0.002	3	0.026							3	0.003	8	0.005							6	0.003	4	0.009	3	0.002					2	0.002	12	0.003			7	0.002	8	0.004	3	0.004	25	0.038	0.063	0.101
20583		T20583A|(ORF1ab_polyprotein:T20319A(T6773T))																					3	0.002	3	0.001			2	0.001	2	0.001																													4	0.002			2	0.002			3	0.003			7	0.002			5	0.001					9	0.005	0.01	0.015
20583		T20583G|(ORF1ab_polyprotein:T20319G(T6773T))																	2	0.002											3	0.002			4	0.002																													3	0.002					2	0.002					5	0.001			3	0.004	7	0.006	0.009	0.015
20584		A20584T|(ORF1ab_polyprotein:A20320T(I6774F))					3	0.004															2	0.001	3	0.001	4	0.002			6	0.003							5	0.001			2	0.017									3	0.002									2	0.005	2	0.002			2	0.002			10	0.002									12	0.012	0.03	0.042
20585		T20585A|(ORF1ab_polyprotein:T20321A(I6774N))							3	0.001			2	0.001					3	0.003	4	0.003	6	0.004							5	0.003	8	0.002			3	0.005	7	0.002	3	0.001											2	0.001							3	0.001									6	0.007	14	0.003			10	0.002	7	0.003	2	0.003	17	0.025	0.02	0.045
20586		T20586G|(ORF1ab_polyprotein:T20322G(I6774M))																													2	0.001			7	0.003					4	0.001																							4	0.003							7	0.002					5	0.002	2	0.003	7	0.005	0.01	0.015
20587		G20587A|(ORF1ab_polyprotein:G20323A(D6775N))							5	0.002			5	0.003					2	0.002	3	0.002	2	0.001	4	0.002	8	0.004			5	0.003	13	0.003	5	0.002			6	0.002	4	0.001	2	0.017							2	0.002									8	0.004											15	0.004			17	0.004	13	0.006	4	0.005	19	0.027	0.042	0.069
20587		G20587T|(ORF1ab_polyprotein:G20323T(D6775Y))			2	0.009			8	0.004									4	0.004	5	0.004	12	0.008	11	0.005	11	0.005	9	0.006	8	0.004	12	0.003	13	0.006	3	0.005	13	0.003	7	0.003			2	0.013					2	0.002	7	0.004							11	0.005			8	0.006			3	0.003	2	0.002	21	0.005			16	0.004	16	0.007	6	0.008	25	0.069	0.059	0.128
20588		A20588C|(ORF1ab_polyprotein:A20324C(D6775A))									2	0.002	3	0.002													5	0.002			3	0.002			3	0.001																	2	0.001							3	0.001			3	0.002					2	0.002	5	0.001					4	0.002	3	0.004	12	0.009	0.013	0.022
20589		C20589T|(ORF1ab_polyprotein:C20325T(D6775D))																	2	0.002			3	0.002			3	0.001	3	0.002	2	0.001	5	0.001							3	0.001											3	0.002																											2	0.003	9	0.01	0.005	0.015
20589		C20589A|(ORF1ab_polyprotein:C20325A(D6775E))					5	0.007	6	0.003			3	0.002					4	0.004	3	0.002	5	0.003	5	0.002	8	0.004	5	0.003	9	0.005	12	0.003	9	0.004			13	0.003			3	0.026							2	0.002	4	0.002							9	0.004	3	0.007	5	0.004					3	0.003	15	0.004			16	0.004	8	0.004	5	0.007	24	0.045	0.067	0.112
20590		T20590G|(ORF1ab_polyprotein:T20326G(Y6776D))											4	0.002	2	0.011					2	0.001	2	0.001			3	0.001	4	0.003	2	0.001	6	0.001	4	0.002			6	0.002																							2	0.005	9	0.007													3	0.001	3	0.004	14	0.025	0.017	0.042
20591		A20591C|(ORF1ab_polyprotein:A20327C(Y6776S))																			2	0.001	2	0.001							2	0.001			5	0.002			4	0.001																									2	0.002													4	0.002	4	0.005	8	0.006	0.009	0.015
20591		A20591T|(ORF1ab_polyprotein:A20327T(Y6776F))																			2	0.001			4	0.002	5	0.002	5	0.003	5	0.003	7	0.002	5	0.002			7	0.002																									3	0.002			2	0.002			9	0.002			5	0.001	5	0.002	2	0.003	14	0.017	0.012	0.029
20592		T20592A|(ORF1ab_polyprotein:T20328A(Y6776*))											2	0.001											4	0.002	4	0.002	2	0.001	2	0.001							6	0.002													2	0.001																	3	0.003	6	0.001			7	0.002			3	0.004	11	0.009	0.011	0.02
20593		A20593C|(ORF1ab_polyprotein:A20329C(T6777P))					2	0.003													2	0.001	5	0.003					4	0.003			6	0.001	6	0.003			4	0.001													2	0.001											5	0.004					2	0.002	5	0.001					6	0.003	2	0.003	13	0.015	0.014	0.029
20593		A20593T|(ORF1ab_polyprotein:A20329T(T6777S))					2	0.003											6	0.007	4	0.003			5	0.002	4	0.002	3	0.002	6	0.003			4	0.002			6	0.002											2	0.002	2	0.001							5	0.002			2	0.002			2	0.002	2	0.002					5	0.001	3	0.001	3	0.004	18	0.026	0.017	0.043
20594		C20594T|(ORF1ab_polyprotein:C20330T(T6777I))					2	0.003					4	0.002									3	0.002					2	0.001	7	0.004	5	0.001	3	0.001			5	0.001																					3	0.001									2	0.002	10	0.002					3	0.001	2	0.003	13	0.015	0.009	0.024
20594		C20594A|(ORF1ab_polyprotein:C20330A(T6777K))					4	0.005			2	0.002	5	0.003							3	0.002	4	0.003	4	0.002	3	0.001	2	0.001	7	0.004	12	0.003	7	0.003			5	0.001	5	0.002									6	0.005									6	0.003	4	0.009	7	0.005			2	0.002			18	0.004			12	0.003	12	0.005	4	0.005	22	0.032	0.041	0.073
20596		G20596A|(ORF1ab_polyprotein:G20332A(E6778K))					4	0.005											2	0.002			2	0.001					7	0.004			6	0.001	6	0.003															2	0.002	2	0.001							3	0.001	3	0.007	2	0.002							6	0.001			8	0.002			3	0.004	14	0.016	0.02	0.036
20596		G20596T|(ORF1ab_polyprotein:G20332T(E6778*))					4	0.005	6	0.003	6	0.005	2	0.001							4	0.003	2	0.001	5	0.002	8	0.004	6	0.004	7	0.004	12	0.003	9	0.004	4	0.006	21	0.005																					10	0.004			3	0.002			2	0.002	2	0.002	7	0.002			10	0.002	11	0.005	3	0.004	22	0.05	0.023	0.073
20597		A20597G|(ORF1ab_polyprotein:A20333G(E6778G))							3	0.001			3	0.002							3	0.002							4	0.003			5	0.001	3	0.001					3	0.001									2	0.002	2	0.001											5	0.004			3	0.003							8	0.002			2	0.003	13	0.011	0.015	0.026
20597		A20597C|(ORF1ab_polyprotein:A20333C(E6778A))					3	0.004					2	0.001					4	0.004							4	0.002			3	0.002	9	0.002	7	0.003															2	0.002	2	0.001							3	0.001			4	0.003							8	0.002					3	0.001	2	0.003	14	0.018	0.013	0.031
20597		A20597T|(ORF1ab_polyprotein:A20333T(E6778V))					4	0.005	3	0.001									3	0.003	2	0.001	5	0.003			5	0.002	3	0.002	3	0.002	5	0.001	7	0.003			7	0.002																									3	0.002							7	0.002			10	0.002	4	0.002			15	0.025	0.008	0.033
20598		A20598C|(ORF1ab_polyprotein:A20334C(E6778D))							7	0.003			3	0.002					4	0.004	3	0.002					6	0.003			3	0.002			5	0.002																	5	0.003																			9	0.002					4	0.002	2	0.003	11	0.018	0.01	0.028
20598		A20598T|(ORF1ab_polyprotein:A20334T(E6778D))					2	0.003	5	0.002			3	0.002									4	0.003	4	0.002	3	0.001	2	0.001	5	0.003	6	0.001					10	0.003			2	0.017									2	0.001							7	0.003			2	0.002			3	0.003	2	0.002							3	0.001	3	0.004	18	0.021	0.033	0.054
20599		A20599C|(ORF1ab_polyprotein:A20335C(I6779L))					3	0.004	3	0.001	3	0.002	2	0.001					2	0.002			3	0.002	3	0.001	3	0.001			3	0.002			10	0.005			4	0.001																									2	0.002							7	0.002									13	0.022	0.004	0.026
20599		A20599T|(ORF1ab_polyprotein:A20335T(I6779F))					4	0.005	5	0.002	3	0.002	3	0.002					2	0.002	3	0.002	3	0.002	4	0.002	8	0.004	5	0.003	4	0.002			5	0.002	2	0.003	7	0.002	4	0.001											5	0.003							3	0.001							3	0.003			11	0.003			8	0.002	5	0.002	4	0.005	22	0.036	0.019	0.055
20600		T20600A|(ORF1ab_polyprotein:T20336A(I6779N))											2	0.001									2	0.001					3	0.002			6	0.001	5	0.002					3	0.001																													2	0.002					5	0.001	6	0.003			9	0.008	0.006	0.014
20600		T20600G|(ORF1ab_polyprotein:T20336G(I6779S))											2	0.001											3	0.001					5	0.003			7	0.003					4	0.001																																			6	0.001	4	0.002	2	0.003	8	0.009	0.006	0.015
20601		T20601A|(ORF1ab_polyprotein:T20337A(I6779I))													2	0.011							3	0.002							3	0.002			4	0.002															2	0.002	2	0.001																	2	0.002	5	0.001									8	0.017	0.006	0.023
20601		T20601G|(ORF1ab_polyprotein:T20337G(I6779M))											5	0.003	3	0.016									4	0.002																											3	0.002							3	0.001	2	0.005	2	0.002			2	0.002							5	0.001	5	0.002	2	0.003	11	0.021	0.018	0.039
20603		C20603T|(ORF1ab_polyprotein:C20339T(S6780L))											2	0.001					3	0.003	2	0.001	3	0.002	4	0.002	4	0.002			7	0.004	5	0.001			2	0.003	9	0.002	4	0.001											4	0.002							3	0.001			3	0.002													4	0.002			15	0.022	0.007	0.029
20603		C20603A|(ORF1ab_polyprotein:C20339A(S6780*))					3	0.004	8	0.004	4	0.003	4	0.002					4	0.004	2	0.001	14	0.01	9	0.004	8	0.004	7	0.004	5	0.003	12	0.003	6	0.003			11	0.003	7	0.003									2	0.002	3	0.002											3	0.002			2	0.002	2	0.002	20	0.005			7	0.002	7	0.003	8	0.011	24	0.055	0.031	0.086
20604		A20604T|(ORF1ab_polyprotein:A20340T(S6780S))					4	0.005					2	0.001					2	0.002			3	0.002	3	0.001			3	0.002	2	0.001			6	0.003					4	0.001											3	0.002							3	0.001			3	0.002							6	0.001			5	0.001			2	0.003	15	0.018	0.01	0.028
20605		T20605G|(ORF1ab_polyprotein:T20341G(F6781V))					3	0.004			3	0.002									2	0.001									3	0.002	5	0.001	5	0.002																													3	0.002							5	0.001			5	0.001					9	0.012	0.004	0.016
20605		T20605A|(ORF1ab_polyprotein:T20341A(F6781I))					2	0.003					2	0.001							3	0.002			6	0.003	4	0.002	2	0.001	3	0.002	5	0.001	5	0.002			6	0.002	5	0.002											3	0.002											2	0.002					2	0.002	6	0.001			11	0.003	4	0.002	3	0.004	18	0.021	0.016	0.037
20606		T20606A|(ORF1ab_polyprotein:T20342A(F6781Y))					4	0.005															3	0.002											6	0.003																									4	0.002			4	0.003							8	0.002									6	0.01	0.007	0.017
20606		T20606G|(ORF1ab_polyprotein:T20342G(F6781C))					2	0.003					3	0.002					4	0.004	3	0.002	2	0.001					2	0.001	4	0.002			3	0.001			4	0.001	5	0.002									2	0.002																	3	0.003	3	0.003	6	0.001							2	0.003	15	0.019	0.012	0.031
20607		T20607A|(ORF1ab_polyprotein:T20343A(F6781L))							3	0.001																	3	0.001	4	0.003	5	0.003			4	0.002																	2	0.001																	2	0.002	5	0.001			6	0.001	4	0.002			10	0.01	0.007	0.017
20608		A20608T|(ORF1ab_polyprotein:A20344T(M6782L))																					2	0.001	4	0.002					6	0.003	5	0.001			2	0.003															2	0.001							5	0.002			4	0.003			2	0.002			6	0.001			5	0.001	4	0.002			12	0.01	0.012	0.022
20609		T20609A|(ORF1ab_polyprotein:T20345A(M6782K))											2	0.001					4	0.004			3	0.002							7	0.004	8	0.002	6	0.003			5	0.001																									3	0.002					3	0.003	6	0.001			7	0.002	3	0.001			12	0.017	0.009	0.026
20610		G20610T|(ORF1ab_polyprotein:G20346T(M6782I))					5	0.007	7	0.003									2	0.002	2	0.001	5	0.003	6	0.003	7	0.003	6	0.004	4	0.002	9	0.002	4	0.002					5	0.002																			4	0.002			11	0.008			4	0.004			9	0.002			18	0.004	6	0.003	7	0.009	19	0.034	0.032	0.066
20611		C20611T|(ORF1ab_polyprotein:C20347T(L6783F))											3	0.002									3	0.002			4	0.002			3	0.002			5	0.002					3	0.001											2	0.001							5	0.002																			2	0.003	9	0.011	0.006	0.017
20611		C20611A|(ORF1ab_polyprotein:C20347A(L6783I))					6	0.008	4	0.002									3	0.003			5	0.003			5	0.002			7	0.004	11	0.003	6	0.003			9	0.002	5	0.002									3	0.003													7	0.005							7	0.002			7	0.002	3	0.001	4	0.005	16	0.032	0.018	0.05
20612		T20612G|(ORF1ab_polyprotein:T20348G(L6783R))											4	0.002																					6	0.003					3	0.001																							4	0.003							6	0.001							4	0.005	6	0.006	0.009	0.015
20612		T20612A|(ORF1ab_polyprotein:T20348A(L6783H))									3	0.002	3	0.002													3	0.001			3	0.002	10	0.002	5	0.002			4	0.001											3	0.003													6	0.005					3	0.003							5	0.002	2	0.003	12	0.012	0.016	0.028
20613		T20613G|(ORF1ab_polyprotein:T20349G(L6783L))									3	0.002							2	0.002					5	0.002					3	0.002	7	0.002	3	0.001															2	0.002													2	0.002							5	0.001					4	0.002			10	0.011	0.007	0.018
20613		T20613A|(ORF1ab_polyprotein:T20349A(L6783L))											2	0.001							2	0.001	5	0.003							2	0.001	6	0.001	6	0.003					5	0.002									2	0.002	2	0.001							3	0.001			2	0.002													4	0.002			12	0.012	0.008	0.02
20614		T20614G|(ORF1ab_polyprotein:T20350G(W6784G))					2	0.003	3	0.001									2	0.002											2	0.001	5	0.001	4	0.002																													4	0.003							8	0.002									8	0.01	0.005	0.015
20614		T20614A|(ORF1ab_polyprotein:T20350A(W6784R))											2	0.001									3	0.002					4	0.003	3	0.002			3	0.001					3	0.001	2	0.017																					5	0.004													6	0.003			9	0.01	0.024	0.034
20615		G20615A|(ORF1ab_polyprotein:G20351A(W6784*))							5	0.002									3	0.003	3	0.002	10	0.007	4	0.002	3	0.001	2	0.001	4	0.002	9	0.002	4	0.002			9	0.002													2	0.001							4	0.002											7	0.002			13	0.003	6	0.003			16	0.026	0.011	0.037
20615		G20615T|(ORF1ab_polyprotein:G20351T(W6784L))					2	0.003	11	0.005	2	0.002							3	0.003	3	0.002	13	0.009	12	0.005	19	0.009	7	0.004	8	0.004	21	0.005	18	0.008	4	0.006	15	0.004	8	0.003									2	0.002	4	0.002							8	0.004			9	0.007			5	0.005	6	0.007	17	0.004			16	0.004	10	0.005	5	0.007	25	0.072	0.047	0.119
20616		G20616A|(ORF1ab_polyprotein:G20352A(W6784*))									2	0.002							2	0.002							3	0.001			3	0.002							5	0.001																					5	0.002			4	0.003											6	0.001	4	0.002	2	0.003	10	0.008	0.011	0.019
20616		G20616T|(ORF1ab_polyprotein:G20352T(W6784C))					5	0.007	14	0.007	3	0.002	6	0.004					6	0.007	3	0.002	11	0.008	11	0.005	9	0.004	5	0.003	10	0.005	15	0.004	12	0.006	2	0.003	14	0.004	9	0.003									3	0.003	7	0.004							12	0.005	9	0.021	8	0.006			5	0.005	7	0.008	22	0.005			16	0.004	17	0.008	12	0.016	27	0.074	0.085	0.159
20618		G20618A|(ORF1ab_polyprotein:G20354A(C6785Y))																					2	0.001	3	0.001			3	0.002	2	0.001					2	0.003	4	0.001													2	0.001							3	0.001			2	0.002							6	0.001					6	0.003	3	0.004	12	0.009	0.012	0.021
20618		G20618T|(ORF1ab_polyprotein:G20354T(C6785F))					5	0.007	9	0.004			3	0.002					7	0.008	4	0.003	13	0.009	12	0.005	17	0.008	6	0.004	15	0.008	14	0.003	10	0.005			17	0.004	7	0.003									3	0.003	8	0.005							10	0.004	4	0.009	10	0.008			4	0.004	2	0.002	23	0.006			12	0.003	8	0.004	7	0.009	25	0.073	0.057	0.13
20619		T20619G|(ORF1ab_polyprotein:T20355G(C6785W))					3	0.004													2	0.001	6	0.004	5	0.002			5	0.003	3	0.002			3	0.001			8	0.002											2	0.002													4	0.003					2	0.002					5	0.001			4	0.005	13	0.019	0.013	0.032
20621		A20621T|(ORF1ab_polyprotein:A20357T(K6786I))					2	0.003					2	0.001															3	0.002																					2	0.002									3	0.001			5	0.004			2	0.002			6	0.001					4	0.002			9	0.006	0.012	0.018
20621		A20621C|(ORF1ab_polyprotein:A20357C(K6786T))					2	0.003											2	0.002	2	0.001	5	0.003					2	0.001					5	0.002															3	0.003	2	0.001									2	0.005	3	0.002													6	0.003	2	0.003	12	0.012	0.017	0.029
20622		A20622G|(ORF1ab_polyprotein:A20358G(K6786K))					2	0.003													4	0.003	5	0.003	3	0.001					5	0.003																			2	0.002	2	0.001															3	0.003	2	0.002					6	0.001					10	0.013	0.009	0.022
20622		A20622T|(ORF1ab_polyprotein:A20358T(K6786N))					3	0.004	5	0.002											2	0.001	3	0.002					2	0.001	2	0.001			5	0.002															2	0.002	2	0.001							3	0.001											5	0.001			5	0.001	3	0.001	3	0.004	14	0.013	0.011	0.024
20622		A20622C|(ORF1ab_polyprotein:A20358C(K6786N))							8	0.004									2	0.002	4	0.003			3	0.001					2	0.001	5	0.001					6	0.002																					3	0.001			6	0.005					2	0.002	9	0.002							7	0.009	12	0.014	0.019	0.033
20623		G20623A|(ORF1ab_polyprotein:G20359A(D6787N))																			2	0.001			5	0.002	5	0.002			6	0.003			3	0.001																									4	0.002							2	0.002	2	0.002	6	0.001							3	0.004	10	0.009	0.011	0.02
20623		G20623T|(ORF1ab_polyprotein:G20359T(D6787Y))					3	0.004	5	0.002			2	0.001					5	0.006	2	0.001	4	0.003	5	0.002	7	0.003	3	0.002	4	0.002	9	0.002	6	0.003					4	0.001											3	0.002							8	0.004			4	0.003							12	0.003			7	0.002			4	0.005	19	0.032	0.019	0.051
20624		A20624T|(ORF1ab_polyprotein:A20360T(D6787V))							8	0.004			2	0.001							3	0.002	7	0.005	4	0.002	7	0.003	7	0.004	5	0.003	8	0.002	6	0.003			5	0.001	4	0.001											2	0.001							7	0.003			5	0.004			4	0.004	5	0.006	12	0.003			9	0.002	11	0.005	2	0.003	21	0.031	0.031	0.062
20625		T20625G|(ORF1ab_polyprotein:T20361G(D6787E))																					3	0.002	4	0.002													4	0.001											2	0.002													3	0.002			3	0.003			7	0.002					5	0.002	2	0.003	9	0.005	0.014	0.019
20626		G20626T|(ORF1ab_polyprotein:G20362T(G6788C))					4	0.005	4	0.002			4	0.002							2	0.001	7	0.005	6	0.003	9	0.004	6	0.004	7	0.004	15	0.004	7	0.003	2	0.003	16	0.004	4	0.001									3	0.003	5	0.003							8	0.004	2	0.005	8	0.006			3	0.003	2	0.002	17	0.004			17	0.004	6	0.003	3	0.004	25	0.045	0.041	0.086
20627		G20627A|(ORF1ab_polyprotein:G20363A(G6788D))																					2	0.001	4	0.002	3	0.001	3	0.002	4	0.002	6	0.001					7	0.002																									2	0.002							5	0.001			6	0.001	3	0.001			11	0.011	0.005	0.016
20627		G20627C|(ORF1ab_polyprotein:G20363C(G6788A))																	2	0.002	2	0.001	3	0.002			5	0.002			4	0.002																													3	0.001																	3	0.001	4	0.005	8	0.009	0.007	0.016
20627		G20627T|(ORF1ab_polyprotein:G20363T(G6788V))					4	0.005	7	0.003	2	0.002	2	0.001					2	0.002	2	0.001	5	0.003	7	0.003	14	0.006	2	0.001	9	0.005	13	0.003	19	0.009	2	0.003	11	0.003	7	0.003											3	0.002							7	0.003	2	0.005	5	0.004					7	0.008	22	0.005			16	0.004	10	0.005	3	0.004	25	0.053	0.04	0.093
20628		C20628G|(ORF1ab_polyprotein:C20364G(G6788G))							6	0.003													2	0.001							4	0.002			4	0.002			6	0.002											6	0.005	2	0.001											3	0.002					2	0.002	6	0.001							4	0.005	11	0.01	0.016	0.026
20628	RATG13	C20628A|(ORF1ab_polyprotein:C20364A(G6788G))					3	0.004	11	0.005			7	0.004					2	0.002	2	0.001	10	0.007	7	0.003	7	0.003	4	0.003	7	0.004	17	0.004	9	0.004			13	0.003	8	0.003									3	0.003	3	0.002							7	0.003							3	0.003	5	0.006	19	0.005			14	0.003	12	0.005	3	0.004	23	0.05	0.034	0.084
20628		C20628T|(ORF1ab_polyprotein:C20364T(G6788G))							7	0.003	2	0.002							3	0.003	2	0.001	3	0.002	4	0.002			2	0.001	2	0.001	6	0.001	6	0.003			5	0.001			60	0.513																	6	0.003			2	0.002							6	0.001					606	0.277	5	0.007	17	0.02	0.803	0.823
20629		C20629T|(ORF1ab_polyprotein:C20365T(H6789Y))					3	0.004	5	0.002	2	0.002	3	0.002									3	0.002	6	0.003	3	0.001	2	0.001	5	0.003	10	0.002	3	0.001			6	0.002	6	0.002											3	0.002							4	0.002			4	0.003			2	0.002			11	0.003					7	0.003	2	0.003	20	0.027	0.018	0.045
20629		C20629A|(ORF1ab_polyprotein:C20365A(H6789N))					6	0.008	11	0.005	3	0.002	8	0.005					3	0.003	7	0.005	10	0.007	6	0.003	10	0.005	5	0.003	13	0.007	18	0.004	17	0.008	4	0.006	21	0.005	13	0.005									4	0.004	5	0.003							8	0.004	3	0.007	9	0.007			2	0.002	8	0.009	23	0.006			20	0.005	11	0.005			26	0.081	0.052	0.133
20630		A20630C|(ORF1ab_polyprotein:A20366C(H6789P))							3	0.001			2	0.001											3	0.001			4	0.003																					2	0.002													2	0.002							5	0.001							2	0.003	8	0.006	0.008	0.014
20631		T20631A|(ORF1ab_polyprotein:T20367A(H6789Q))																					4	0.003							4	0.002			4	0.002					3	0.001																													2	0.002	5	0.001			5	0.001	6	0.003	3	0.004	9	0.008	0.011	0.019
20631		T20631G|(ORF1ab_polyprotein:T20367G(H6789Q))																	3	0.003			2	0.001	6	0.003			7	0.004	4	0.002							6	0.002											4	0.004									5	0.002			6	0.005											6	0.001			4	0.005	11	0.015	0.017	0.032
20632		G20632T|(ORF1ab_polyprotein:G20368T(V6790L))					2	0.003	5	0.002									4	0.004			3	0.002	7	0.003	12	0.006	4	0.003	7	0.004	10	0.002	7	0.003			5	0.001	5	0.002											7	0.004							4	0.002	2	0.005	4	0.003			3	0.003	2	0.002	5	0.001			10	0.002	6	0.003	5	0.007	22	0.035	0.032	0.067
20633		T20633C|(ORF1ab_polyprotein:T20369C(V6790A))							3	0.001			2	0.001					2	0.002											2	0.001			3	0.001			4	0.001																															2	0.002	7	0.002							3	0.004	9	0.007	0.008	0.015
20633		T20633G|(ORF1ab_polyprotein:T20369G(V6790G))											2	0.001							2	0.001			4	0.002	3	0.001	2	0.001	3	0.002			4	0.002			5	0.001																					5	0.002			4	0.003					2	0.002	10	0.002			8	0.002			2	0.003	14	0.011	0.014	0.025
20633		T20633A|(ORF1ab_polyprotein:T20369A(V6790E))					2	0.003			5	0.004							2	0.002	2	0.001	3	0.002	3	0.001	3	0.001	5	0.003	3	0.002	10	0.002	4	0.002			5	0.001																					5	0.002											9	0.002			6	0.001	6	0.003	3	0.004	17	0.024	0.012	0.036
20634		A20634C|(ORF1ab_polyprotein:A20370C(V6790V))													3	0.016					2	0.001	3	0.002							2	0.001							5	0.001													3	0.002											3	0.002															5	0.007	8	0.021	0.011	0.032
20635		G20635T|(ORF1ab_polyprotein:G20371T(E6791*))							4	0.002			4	0.002					3	0.003			7	0.005	3	0.001	7	0.003	4	0.003	6	0.003	13	0.003	9	0.004			9	0.002	7	0.003									2	0.002									8	0.004			6	0.005							10	0.002			9	0.002	5	0.002	2	0.003	19	0.034	0.02	0.054
20635		GAAACATTTTACCCAAAATTACAATCTAGTCAAGCGTGGCAACCGGGTGTTGCTATGCCTAATCTT20635-20700del|(ORF1ab_polyprotein:20371-20436del(ETFYPKLQSSQAWQPGVAMPNL6791-6812del))									77	0.063																																																																							1	0.063	0	0.063
20635		G20635A|(ORF1ab_polyprotein:G20371A(E6791K))					2	0.003	6	0.003											2	0.001	2	0.001	81	0.036			5	0.003	4	0.002	6	0.001	4	0.002			6	0.002													3	0.002							4	0.002	2	0.005	3	0.002			2	0.002	5	0.006	9	0.002			7	0.002	7	0.003	6	0.008	20	0.054	0.034	0.088
20636		A20636T|(ORF1ab_polyprotein:A20372T(E6791V))					2	0.003	3	0.001																			4	0.003			6	0.001			2	0.003																							4	0.002	3	0.007							3	0.003	6	0.001					4	0.002	2	0.003	11	0.011	0.018	0.029
20636		A20636C|(ORF1ab_polyprotein:A20372C(E6791A))											2	0.001	3	0.016									3	0.001			2	0.001					4	0.002			5	0.001																									2	0.002					2	0.002							5	0.002	2	0.003	10	0.022	0.009	0.031
20637		A20637C|(ORF1ab_polyprotein:A20373C(E6791D))					2	0.003											2	0.002															4	0.002															2	0.002	2	0.001																	4	0.005					5	0.001	5	0.002	2	0.003	9	0.007	0.014	0.021
20638		A20638C|(ORF1ab_polyprotein:A20374C(T6792P))					2	0.003			3	0.002	2	0.001					3	0.003			2	0.001	3	0.001	4	0.002	3	0.002			5	0.001	4	0.002	3	0.005	10	0.003	5	0.002											3	0.002							6	0.003			6	0.005			2	0.002			13	0.003			6	0.001	5	0.002	2	0.003	21	0.028	0.021	0.049
20639		C20639A|(ORF1ab_polyprotein:C20375A(T6792K))					2	0.003	3	0.001			3	0.002							4	0.003	4	0.003			6	0.003			9	0.005	10	0.002					9	0.002	3	0.001									2	0.002	3	0.002											9	0.007					4	0.005	7	0.002			10	0.002	7	0.003	7	0.009	18	0.025	0.032	0.057
20640		A20640C|(ORF1ab_polyprotein:A20376C(T6792T))																																	3	0.001															2	0.002									4	0.002	2	0.005	5	0.004							6	0.001									6	0.001	0.014	0.015
20640		A20640T|(ORF1ab_polyprotein:A20376T(T6792T))					3	0.004			2	0.002									2	0.001					5	0.002			2	0.001																			2	0.002	4	0.002																											3	0.004	8	0.01	0.008	0.018
20641		T20641G|(ORF1ab_polyprotein:T20377G(F6793V))					2	0.003													2	0.001	3	0.002			3	0.001							8	0.004			5	0.001	6	0.002																																			8	0.002	5	0.002			9	0.014	0.004	0.018
20641		T20641A|(ORF1ab_polyprotein:T20377A(F6793I))											2	0.001							2	0.001	5	0.004	4	0.002	3	0.001	3	0.002	5	0.003	8	0.002	5	0.002																	2	0.001							5	0.002	2	0.005	4	0.003			2	0.002	3	0.003	7	0.002			5	0.001	3	0.001	2	0.003	19	0.018	0.023	0.041
20641		20641-insertT|(ORF1ab_polyprotein:20377insertT(6793fs))													72	0.385																																																																			1	0.385	0	0.385
20642		T20642G|(ORF1ab_polyprotein:T20378G(F6793C))																	2	0.002													6	0.001					5	0.001											3	0.003	2	0.001							5	0.002			2	0.002					3	0.003							3	0.001	5	0.007	10	0.004	0.019	0.023
20643		T20643A|(ORF1ab_polyprotein:T20379A(F6793L))					2	0.003	4	0.002			2	0.001													3	0.001					5	0.001	3	0.001	2	0.003			4	0.001											2	0.001																			6	0.001									10	0.013	0.002	0.015
20643		T20643G|(ORF1ab_polyprotein:T20379G(F6793L))							4	0.002													2	0.001									8	0.002	7	0.003																	4	0.002											3	0.002															2	0.003	7	0.008	0.007	0.015
20644		T20644G|(ORF1ab_polyprotein:T20380G(Y6794D))																					3	0.002							5	0.003							4	0.001													2	0.001									2	0.005																	3	0.004	6	0.006	0.01	0.016
20644		T20644A|(ORF1ab_polyprotein:T20380A(Y6794N))					3	0.004	3	0.001									2	0.002	3	0.002	2	0.001							2	0.001	5	0.001	4	0.002					3	0.001									4	0.004	2	0.001							3	0.001	2	0.005							2	0.002	8	0.002			7	0.002					16	0.015	0.017	0.032
20646		C20646A|(ORF1ab_polyprotein:C20382A(Y6794*))					6	0.008	5	0.002			5	0.003					5	0.006	6	0.004	10	0.007	5	0.002	8	0.004	4	0.003	10	0.005	15	0.004	14	0.007			16	0.004	7	0.003									5	0.005	5	0.003							7	0.003			4	0.003			3	0.003	6	0.007	15	0.004			17	0.004	10	0.005	5	0.007	24	0.062	0.044	0.106
20646		C20646T|(ORF1ab_polyprotein:C20382T(Y6794Y))																					2	0.001	5	0.002	4	0.002			2	0.001	5	0.001																															2	0.002							9	0.002			5	0.001	477	0.218			9	0.007	0.223	0.23
20647		C20647T|(ORF1ab_polyprotein:C20383T(P6795S))					2	0.003	7	0.003	3	0.002	2	0.001					2	0.002	2	0.001	3	0.002	4	0.002	6	0.003			4	0.002	11	0.003	9	0.004			10	0.003	3	0.001											4	0.002							4	0.002	3	0.007	2	0.002					4	0.005	9	0.002			7	0.002	5	0.002	5	0.007	23	0.032	0.031	0.063
20647		C20647A|(ORF1ab_polyprotein:C20383A(P6795T))					3	0.004	3	0.001			8	0.005					3	0.003			7	0.005	8	0.004	4	0.002	5	0.003	13	0.007	13	0.003	10	0.005			14	0.004	5	0.002									2	0.002	3	0.002							8	0.004	3	0.007	3	0.002			2	0.002	2	0.002	16	0.004			7	0.002	10	0.005	2	0.003	24	0.048	0.035	0.083
20648		C20648T|(ORF1ab_polyprotein:C20384T(P6795L))					2	0.003	3	0.001									4	0.004	3	0.002	4	0.003	6	0.003	7	0.003	7	0.004	6	0.003	5	0.001	5	0.002			12	0.003	8	0.003									2	0.002	2	0.001							3	0.001			4	0.003			2	0.002	2	0.002	10	0.002			10	0.002	5	0.002	4	0.005	23	0.035	0.022	0.057
20648		C20648A|(ORF1ab_polyprotein:C20384A(P6795Q))					9	0.012	10	0.005	3	0.002	3	0.002					4	0.004	5	0.004	7	0.005	5	0.002	3	0.001	4	0.003	12	0.006	12	0.003	12	0.006	2	0.003	16	0.004	5	0.002									7	0.006	7	0.004							16	0.007			12	0.009			3	0.003	8	0.009	16	0.004			24	0.006	8	0.004	15	0.02	26	0.064	0.072	0.136
20650		A20650C|(ORF1ab_polyprotein:A20386C(K6796Q))											2	0.001	2	0.011			2	0.002							3	0.001			3	0.002			3	0.001					4	0.001									2	0.002													4	0.003															3	0.004	10	0.019	0.009	0.028
20650		A20650T|(ORF1ab_polyprotein:A20386T(K6796*))					2	0.003	3	0.001	4	0.003							2	0.002	2	0.001	4	0.003							3	0.002	6	0.001	5	0.002			4	0.001	4	0.001									3	0.003													2	0.002			2	0.002	2	0.002											15	0.02	0.009	0.029
20651		A20651T|(ORF1ab_polyprotein:A20387T(K6796I))							4	0.002									4	0.004	3	0.002	5	0.004	3	0.001	5	0.002	5	0.003	5	0.003			6	0.003			6	0.002											3	0.003	4	0.002							8	0.004							2	0.002	2	0.002	6	0.001			10	0.002	7	0.003	2	0.003	19	0.026	0.022	0.048
20651		A20651C|(ORF1ab_polyprotein:A20387C(K6796T))					3	0.004	3	0.001					2	0.011			2	0.002	2	0.001			4	0.002			2	0.001			9	0.002	6	0.003			5	0.001													5	0.003							6	0.003			4	0.003					4	0.005	7	0.002					6	0.003	4	0.005	17	0.028	0.024	0.052
20652		A20652G|(ORF1ab_polyprotein:A20388G(K6796K))											2	0.001			2	0.019											2	0.001																																																					3	0.021	0	0.021
20652		A20652C|(ORF1ab_polyprotein:A20388C(K6796N))					2	0.003											2	0.002	3	0.002																													3	0.003	2	0.001											5	0.004							9	0.002					4	0.002	5	0.007	9	0.007	0.019	0.026
20652		A20652T|(ORF1ab_polyprotein:A20388T(K6796N))					7	0.01	7	0.003	2	0.002	3	0.002					3	0.003	3	0.002	4	0.003	5	0.002	11	0.005	2	0.001	4	0.002	13	0.003	9	0.004			12	0.003	3	0.001									3	0.003	6	0.004							6	0.003	3	0.007	6	0.005			2	0.002	2	0.002	13	0.003			18	0.004	6	0.003	3	0.004	26	0.046	0.04	0.086
20653		T20653G|(ORF1ab_polyprotein:T20389G(L6797V))									4	0.003									2	0.001	2	0.001									5	0.001																													2	0.005	4	0.003					2	0.002							7	0.003	4	0.005	9	0.006	0.018	0.024
20653		T20653A|(ORF1ab_polyprotein:T20389A(L6797I))																	4	0.004	2	0.001	3	0.002	3	0.001	3	0.001	3	0.002	3	0.002			4	0.002			6	0.002																									5	0.004			2	0.002	3	0.003					8	0.002					13	0.017	0.011	0.028
20654		T20654G|(ORF1ab_polyprotein:T20390G(L6797*))					2	0.003																											3	0.001					3	0.001																			4	0.002			3	0.002							6	0.001					3	0.001	2	0.003	8	0.005	0.009	0.014
20654		T20654A|(ORF1ab_polyprotein:T20390A(L6797*))					2	0.003			2	0.002																					8	0.002	3	0.001															4	0.004	3	0.002															3	0.003									4	0.002	3	0.004	9	0.008	0.015	0.023
20655		A20655T|(ORF1ab_polyprotein:A20391T(L6797F))									3	0.002									2	0.001	2	0.001	3	0.001	5	0.002	4	0.003	4	0.002	5	0.001	5	0.002			7	0.002	3	0.001									2	0.002									4	0.002	2	0.005									6	0.001			5	0.001					16	0.018	0.011	0.029
20655		A20655C|(ORF1ab_polyprotein:A20391C(L6797F))							3	0.001									3	0.003			2	0.001	4	0.002	4	0.002	5	0.003	7	0.004	5	0.001	7	0.003			6	0.002													4	0.002									2	0.005	2	0.002					4	0.005	19	0.005			8	0.002	4	0.002	3	0.004	18	0.022	0.027	0.049
20656		C20656T|(ORF1ab_polyprotein:C20392T(Q6798*))			2	0.009													3	0.003					5	0.002	3	0.001	2	0.001									4	0.001	3	0.001	2	0.017							2	0.002																			2	0.002					5	0.001	3	0.001			12	0.018	0.023	0.041
20656		C20656A|(ORF1ab_polyprotein:C20392A(Q6798K))					4	0.005			2	0.002	4	0.002							5	0.004	5	0.004	4	0.002	8	0.004	4	0.003	8	0.004	12	0.003	5	0.002			12	0.003	4	0.001									5	0.005									5	0.002			9	0.007			3	0.003	2	0.002	8	0.002			18	0.004	7	0.003	6	0.008	22	0.039	0.036	0.075
20657		A20657T|(ORF1ab_polyprotein:A20393T(Q6798L))					3	0.004											6	0.007			3	0.002			4	0.002			4	0.002	5	0.001	7	0.003			5	0.001																					3	0.001			3	0.002					2	0.002	6	0.001					6	0.003			13	0.022	0.009	0.031
20657		A20657C|(ORF1ab_polyprotein:A20393C(Q6798P))					2	0.003	5	0.002	2	0.002	3	0.002	3	0.016			3	0.003	4	0.003	2	0.001	3	0.001	3	0.001			3	0.002	7	0.002	9	0.004			6	0.002	4	0.001									2	0.002	2	0.001							5	0.002	2	0.005	4	0.003			2	0.002	3	0.003	7	0.002			9	0.002	5	0.002			25	0.045	0.024	0.069
20658		A20658C|(ORF1ab_polyprotein:A20394C(Q6798H))					2	0.003					2	0.001					2	0.002	3	0.002	4	0.003	5	0.002			4	0.003			5	0.001	6	0.003			8	0.002																									4	0.003							6	0.001					3	0.001	3	0.004	14	0.022	0.009	0.031
20658		A20658T|(ORF1ab_polyprotein:A20394T(Q6798H))					2	0.003	6	0.003											2	0.001	3	0.002	5	0.002	6	0.003			6	0.003	13	0.003	7	0.003	2	0.003	8	0.002	4	0.001											8	0.005							5	0.002			4	0.003			3	0.003	4	0.005	11	0.003			11	0.003	10	0.005	3	0.004	21	0.029	0.033	0.062
20659		T20659G|(ORF1ab_polyprotein:T20395G(S6799A))					3	0.004											2	0.002	2	0.001									2	0.001	10	0.002	5	0.002			6	0.002													3	0.002							3	0.001	4	0.009	4	0.003					3	0.003	8	0.002					3	0.001	3	0.004	15	0.014	0.025	0.039
20659		T20659A|(ORF1ab_polyprotein:T20395A(S6799T))					3	0.004	7	0.003	2	0.002							3	0.003	3	0.002	7	0.005	5	0.002	5	0.002	2	0.001	4	0.002	9	0.002	4	0.002			4	0.001	7	0.003											3	0.002							7	0.003			6	0.005			4	0.004			11	0.003			8	0.002	6	0.003			21	0.034	0.022	0.056
20660		C20660T|(ORF1ab_polyprotein:C20396T(S6799F))																			4	0.003			4	0.002	5	0.002			4	0.002	6	0.001	6	0.003			4	0.001	4	0.001											3	0.002							8	0.004	3	0.007							3	0.003	7	0.002							3	0.004	14	0.015	0.022	0.037
20660		C20660A|(ORF1ab_polyprotein:C20396A(S6799Y))					4	0.005	4	0.002	2	0.002	2	0.001					3	0.003	2	0.001	7	0.005			4	0.002	3	0.002	9	0.005	6	0.001	7	0.003	2	0.003	5	0.001	3	0.001									6	0.005													4	0.003							10	0.002			9	0.002	10	0.005	3	0.004	21	0.037	0.021	0.058
20661		T20661G|(ORF1ab_polyprotein:T20397G(S6799S))											2	0.001					3	0.003			2	0.001	3	0.001	4	0.002	2	0.001	5	0.003			5	0.002			4	0.001																																	6	0.001			5	0.001	6	0.003			12	0.015	0.005	0.02
20661		T20661A|(ORF1ab_polyprotein:T20397A(S6799S))					4	0.005	4	0.002	2	0.002	2	0.001					2	0.002					7	0.003					3	0.002	11	0.003	8	0.004			12	0.003	4	0.001											4	0.002											3	0.002			4	0.004	7	0.008	12	0.003			10	0.002	4	0.002	4	0.005	19	0.028	0.028	0.056
20661		T20661C|(ORF1ab_polyprotein:T20397C(S6799S))							5	0.002													3	0.002			4	0.002	3	0.002	2	0.001	5	0.001	4	0.002			7	0.002	783	0.287									3	0.003	2	0.001																	3	0.003	5	0.001			11	0.003	3	0.001	2	0.003	16	0.301	0.015	0.316
20662		A20662T|(ORF1ab_polyprotein:A20398T(S6800C))									2	0.002											3	0.002			3	0.001			3	0.002	5	0.001	3	0.001			5	0.001																							2	0.005	2	0.002											5	0.001	3	0.001			11	0.01	0.009	0.019
20662		A20662C|(ORF1ab_polyprotein:A20398C(S6800R))					2	0.003															4	0.003	4	0.002									5	0.002					4	0.001																							6	0.005					2	0.002									3	0.004	8	0.011	0.011	0.022
20663		G20663A|(ORF1ab_polyprotein:G20399A(S6800N))							4	0.002													3	0.002	7	0.003	4	0.002	7	0.004	5	0.003	7	0.002	4	0.002	2	0.003	10	0.003													2	0.001							5	0.002			5	0.004					3	0.003	10	0.002					3	0.001	3	0.004	17	0.026	0.017	0.043
20663		G20663T|(ORF1ab_polyprotein:G20399T(S6800I))					5	0.007	3	0.001			2	0.001					5	0.006	3	0.002	5	0.004			9	0.004	7	0.004	10	0.005	8	0.002	11	0.005			8	0.002	7	0.003									3	0.003	3	0.002							5	0.002	4	0.009	5	0.004			2	0.002	2	0.002	13	0.003			12	0.003	5	0.002	5	0.007	24	0.046	0.039	0.085
20664		T20664C|(ORF1ab_polyprotein:T20400C(S6800S))											2	0.001					2	0.002									4	0.003	3	0.002							5	0.001	3	0.001																							3	0.002							8	0.002									8	0.01	0.004	0.014
20664		T20664A|(ORF1ab_polyprotein:T20400A(S6800R))																					4	0.003			4	0.002			3	0.002							6	0.002													3	0.002											3	0.002					5	0.006	9	0.002			9	0.002					9	0.009	0.014	0.023
20664		T20664G|(ORF1ab_polyprotein:T20400G(S6800R))							3	0.001									3	0.003	3	0.002	5	0.004	4	0.002	6	0.003	2	0.001	9	0.005	8	0.002	6	0.003			4	0.001											4	0.004	3	0.002							6	0.003			4	0.003			2	0.002			7	0.002			5	0.001	6	0.003	3	0.004	20	0.027	0.024	0.051
20665		C20665T|(ORF1ab_polyprotein:C20401T(Q6801*))			2	0.009	2	0.003			3	0.002	2	0.001					3	0.003	2	0.001	3	0.002					2	0.001	4	0.002	9	0.002	5	0.002			9	0.002													5	0.003											3	0.002			2	0.002	3	0.003	9	0.002			5	0.001	8	0.004	2	0.003	20	0.03	0.02	0.05
20665		C20665A|(ORF1ab_polyprotein:C20401A(Q6801K))					2	0.003	3	0.001	2	0.002	8	0.005					3	0.003	6	0.004	9	0.006	10	0.004	11	0.005	5	0.003	11	0.006	12	0.003	9	0.004			8	0.002	4	0.001											4	0.002							9	0.004	4	0.01	12	0.009					2	0.002	12	0.003			16	0.004	8	0.004	8	0.011	24	0.052	0.049	0.101
20666		A20666T|(ORF1ab_polyprotein:A20402T(Q6801L))							6	0.003																			3	0.002	2	0.001																													3	0.001											5	0.001			5	0.001	7	0.003	3	0.004	8	0.006	0.01	0.016
20666		A20666C|(ORF1ab_polyprotein:A20402C(Q6801P))					2	0.003	3	0.001																			2	0.001	2	0.001	5	0.001					7	0.002											2	0.002									3	0.001			3	0.002			3	0.003			5	0.001							4	0.005	12	0.009	0.014	0.023
20667		A20667G|(ORF1ab_polyprotein:A20403G(Q6801Q))																											2	0.001	4	0.002			5	0.002			7	0.002	3	0.001									2	0.002	2	0.001							4	0.002			2	0.002			2	0.002			5	0.001									11	0.008	0.01	0.018
20667		A20667T|(ORF1ab_polyprotein:A20403T(Q6801H))																																	3	0.001	2	0.003	4	0.001	3	0.001											4	0.002							3	0.001			2	0.002											6	0.001	6	0.003	2	0.003	10	0.006	0.012	0.018
20667		A20667C|(ORF1ab_polyprotein:A20403C(Q6801H))			2	0.009	2	0.003											3	0.003							3	0.001	2	0.001					5	0.002																	2	0.001									2	0.005	2	0.002					4	0.005	7	0.002			6	0.001			2	0.003	13	0.019	0.019	0.038
20668		G20668C|(ORF1ab_polyprotein:G20404C(A6802P))																	4	0.004			2	0.001	4	0.002	5	0.002	4	0.003					3	0.001															2	0.002													3	0.002											6	0.001					9	0.013	0.005	0.018
20668		G20668A|(ORF1ab_polyprotein:G20404A(A6802T))					2	0.003															2	0.001	3	0.001			2	0.001	4	0.002							6	0.002	5	0.002											3	0.002											4	0.003					2	0.002							6	0.003			11	0.012	0.01	0.022
20668		G20668T|(ORF1ab_polyprotein:G20404T(A6802S))			2	0.009			6	0.003									7	0.008	2	0.001	9	0.006	4	0.002	10	0.005	5	0.003	9	0.005	11	0.003	17	0.008			6	0.002	3	0.001									4	0.004	4	0.002							4	0.002			4	0.003					4	0.005	9	0.002			13	0.003	6	0.003	7	0.009	22	0.056	0.033	0.089
20669		C20669T|(ORF1ab_polyprotein:C20405T(A6802V))																	2	0.002					4	0.002			3	0.002	2	0.001	5	0.001					5	0.001	3	0.001											2	0.001																			7	0.002					7	0.003	2	0.003	11	0.01	0.009	0.019
20669		C20669A|(ORF1ab_polyprotein:C20405A(A6802E))					2	0.003	4	0.002			3	0.002					3	0.003	2	0.001	3	0.002	6	0.003	9	0.004	5	0.003	3	0.002	13	0.003	9	0.004	2	0.003	6	0.002	4	0.001									2	0.002	3	0.002									2	0.005	2	0.002			2	0.002	7	0.008	13	0.003			11	0.003			3	0.004	24	0.038	0.031	0.069
20670		G20670A|(ORF1ab_polyprotein:G20406A(A6802A))					3	0.004	3	0.001			3	0.002					2	0.002	2	0.001							2	0.001	4	0.002			3	0.001			8	0.002	4	0.001																			5	0.002											8	0.002					9	0.004			13	0.017	0.008	0.025
20670		G20670T|(ORF1ab_polyprotein:G20406T(A6802A))							5	0.002	3	0.002	2	0.001					7	0.008			3	0.002	5	0.002	4	0.002			6	0.003	8	0.002	9	0.004			11	0.003													5	0.003							6	0.003	3	0.007	5	0.004					4	0.005	11	0.003			7	0.002	4	0.002	6	0.008	20	0.031	0.037	0.068
20671		T20671G|(ORF1ab_polyprotein:T20407G(W6803G))					2	0.003	5	0.002			2	0.001											3	0.001			2	0.001	2	0.001							5	0.001	4	0.001											3	0.002											3	0.002															3	0.004	11	0.011	0.008	0.019
20672		G20672A|(ORF1ab_polyprotein:G20408A(W6803*))							4	0.002	4	0.003	6	0.004					3	0.003					4	0.002	7	0.003	3	0.002	5	0.003	10	0.002	5	0.002			8	0.002	5	0.002											7	0.004																			8	0.002			7	0.002	9	0.004	3	0.004	17	0.03	0.016	0.046
20672		G20672T|(ORF1ab_polyprotein:G20408T(W6803L))					4	0.006	9	0.004	4	0.003	3	0.002					8	0.009	7	0.005	9	0.006	7	0.003	15	0.007	5	0.003	6	0.003	17	0.004	10	0.005			18	0.005	12	0.004	2	0.017							4	0.004	4	0.002							14	0.006	4	0.01	12	0.009			2	0.002	4	0.005	21	0.005			16	0.004	15	0.007	7	0.009	27	0.069	0.08	0.149
20673		G20673A|(ORF1ab_polyprotein:G20409A(W6803*))																									4	0.002	3	0.002					7	0.003	2	0.003	4	0.001																					3	0.001			2	0.002							6	0.001					7	0.003			9	0.011	0.007	0.018
20673		G20673C|(ORF1ab_polyprotein:G20409C(W6803C))							4	0.002									3	0.003							6	0.003	4	0.003	4	0.002			6	0.003	2	0.003	5	0.001													3	0.002											2	0.002							6	0.001			5	0.001					12	0.02	0.006	0.026
20673		G20673T|(ORF1ab_polyprotein:G20409T(W6803C))					2	0.003	5	0.002	2	0.002							2	0.002	2	0.001	4	0.003	11	0.005	5	0.002	3	0.002	5	0.003	11	0.003	5	0.002			5	0.001	5	0.002			2	0.013					3	0.003	2	0.001							4	0.002	3	0.007	5	0.004			3	0.003	3	0.003	13	0.003			11	0.003	7	0.003	2	0.003	26	0.033	0.048	0.081
20674		C20674A|(ORF1ab_polyprotein:C20410A(Q6804K))					4	0.006	6	0.003	2	0.002	5	0.003					4	0.004			7	0.005	10	0.004	6	0.003	2	0.001	5	0.003	11	0.003	10	0.005			17	0.004	12	0.004									4	0.004	5	0.003							6	0.003	5	0.012	6	0.005			2	0.002	4	0.005	14	0.003			16	0.004	10	0.005	4	0.005	25	0.05	0.051	0.101
20675		A20675T|(ORF1ab_polyprotein:A20411T(Q6804L))			2	0.009			3	0.001																											2	0.003	4	0.001																																							3	0.001			5	0.014	0.001	0.015
20675		A20675C|(ORF1ab_polyprotein:A20411C(Q6804P))							3	0.001													2	0.001	3	0.001			2	0.001			6	0.001	9	0.004					4	0.001											4	0.002							4	0.002			3	0.002							6	0.001					5	0.002	2	0.003	13	0.01	0.012	0.022
20676		A20676G|(ORF1ab_polyprotein:A20412G(Q6804Q))											6	0.004					2	0.002			2	0.001			3	0.001							5	0.002			5	0.001											2	0.002	2	0.001											2	0.002			2	0.002			6	0.001					3	0.001			12	0.011	0.009	0.02
20677		C20677T|(ORF1ab_polyprotein:C20413T(P6805S))																							66	0.03					2	0.001			3	0.001																													2	0.002			2	0.002									4	0.002	2	0.003	7	0.032	0.009	0.041
20677		C20677A|(ORF1ab_polyprotein:C20413A(P6805T))							3	0.001	4	0.003	2	0.001					6	0.007			7	0.005	8	0.004	3	0.001	4	0.003	4	0.002	12	0.003	13	0.006			10	0.003	8	0.003									2	0.002	3	0.002							8	0.004	4	0.01	2	0.002					2	0.002	10	0.002			18	0.004	6	0.003			22	0.042	0.031	0.073
20678		C20678A|(ORF1ab_polyprotein:C20414A(P6805Q))					2	0.003			4	0.003	5	0.003							2	0.001	4	0.002			5	0.001			3	0.001							5	0.001	4	0.001																													2	0.002	7	0.002					6	0.002			12	0.016	0.006	0.022
20679		G20679A|(ORF1ab_polyprotein:G20415A(P6805P))																					4	0.002					2	0.001	627	0.23	7	0.002					5	0.001	3	0.001											3	0.002																			11	0.003			7	0.001	3	0.001	2	0.002	11	0.237	0.009	0.246
20680		G20680A|(ORF1ab_polyprotein:G20416A(G6806S))					4	0.005	5	0.002			4	0.003							4	0.003	6	0.004					3	0.002	6	0.002	10	0.002	5	0.002	4	0.007	7	0.001	4	0.002									2	0.002	3	0.002																			10	0.002					5	0.002			16	0.035	0.008	0.043
20681		G20681T|(ORF1ab_polyprotein:G20417T(G6806V))																									5	0.001							4	0.001							3	0.002							2	0.002									15	0.003	2	0.003					2	0.002													7	0.002	0.012	0.014
20682		T20682G|(ORF1ab_polyprotein:T20418G(G6806G))					3	0.004	4	0.001	2	0.001									3	0.002			9	0.003									9	0.003							3	0.002									5	0.003											2	0.001			3	0.003									3	0.001			11	0.014	0.01	0.024
20687		C20687A|(ORF1ab_polyprotein:C20423A(A6808D))					2	0.003	5	0.002	3	0.002	4	0.003					2	0.002			5	0.003	7	0.002	5	0.001	3	0.002	4	0.001	6	0.001			2	0.003	11	0.002	4	0.002									2	0.002													4	0.003					3	0.003	8	0.002			11	0.002	8	0.003			20	0.029	0.015	0.044
20692		C20692A|(ORF1ab_polyprotein:C20428A(P6810T))					5	0.007			3	0.002	2	0.001							6	0.004			5	0.001	7	0.002	2	0.001	4	0.001	7	0.002			2	0.003	7	0.001	7	0.003									3	0.002	4	0.002											5	0.003			3	0.003	3	0.003					7	0.001			4	0.005	19	0.028	0.019	0.047
20693		C20693A|(ORF1ab_polyprotein:C20429A(P6810H))					3	0.004	4	0.001	4	0.003	3	0.002					4	0.004	2	0.001	13	0.008	7	0.002	10	0.002	5	0.003	6	0.002	18	0.004	8	0.002			8	0.002	7	0.003									6	0.005	4	0.002							7	0.001			2	0.001			7	0.006	4	0.003	18	0.004			22	0.004	13	0.005	3	0.004	25	0.043	0.035	0.078
20697		T20697A|(ORF1ab_polyprotein:T20433A(N6811K))																	3	0.003					5	0.001			3	0.002									6	0.001			2	0.002																			2	0.003											2	0.001			4	0.001	2	0.002	9	0.007	0.009	0.016
20698		C20698A|(ORF1ab_polyprotein:C20434A(L6812I))					2	0.003					4	0.003					2	0.002	3	0.002	4	0.002	6	0.002			5	0.003	3	0.001	5	0.001					5	0.001											2	0.002	3	0.002							8	0.001									2	0.002	12	0.003			7	0.001	4	0.001	2	0.002	18	0.02	0.014	0.034
20699		T20699A|(ORF1ab_polyprotein:T20435A(L6812H))					2	0.003	4	0.001			3	0.002					3	0.003			2	0.001	5	0.001	6	0.001	3	0.002					4	0.001															2	0.002	2	0.001											3	0.002							5	0.001							2	0.002	14	0.015	0.008	0.023
20703		C20703A|(ORF1ab_polyprotein:C20439A(Y6813*))					2	0.003	5	0.002			3	0.002					2	0.002			3	0.002					4	0.002	4	0.001	5	0.001																			2	0.001																	2	0.002	5	0.001					3	0.001			12	0.015	0.005	0.02
20703		C20703T|(ORF1ab_polyprotein:C20439T(Y6813Y))											2	0.001													6	0.001																																													633	0.145									3	0.002	0.145	0.147
20710		C20710A|(ORF1ab_polyprotein:C20446A(Q6816K))					5	0.007	4	0.001	3	0.002	6	0.004									4	0.002			6	0.001	2	0.001	9	0.003			4	0.001	4	0.007	9	0.002	4	0.002									2	0.002	4	0.002									2	0.003									9	0.002			7	0.001	4	0.001			18	0.033	0.011	0.044
20711		A20711-20711del|(ORF1ab_polyprotein:20447-20447del(6816fs))																							57	0.016																																																									1	0.016	0	0.016
20715		A20715-20715del|(ORF1ab_polyprotein:20451-20451del(6817fs))																																					97	0.02																																											1	0.02	0	0.02
20717		T20717A|(ORF1ab_polyprotein:T20453A(M6818K))							6	0.002													3	0.002	5	0.001													9	0.002	4	0.002																							2	0.001			3	0.003	4	0.003					11	0.002	4	0.001			10	0.009	0.01	0.019
20719		C20719A|(ORF1ab_polyprotein:C20455A(L6819I))					2	0.003	12	0.004			5	0.003					3	0.003	3	0.002	4	0.002	6	0.002			3	0.002			7	0.002	7	0.002			5	0.001	4	0.002											2	0.001											2	0.001					4	0.003	10	0.002	2	0.001	11	0.002	6	0.002	2	0.002	20	0.028	0.014	0.042
20720		T20720-20720del|(ORF1ab_polyprotein:20456-20456del(6819fs))																													414	0.152																																																			1	0.152	0	0.152
20726		A20726C|(ORF1ab_polyprotein:A20462C(E6821A))																	2	0.002	2	0.001	2	0.001													2	0.003					5	0.004							2	0.002	2	0.001																													7	0.007	0.007	0.014
20727		A20727G|(ORF1ab_polyprotein:A20463G(E6821E))									60	0.041																																									2	0.001											2	0.001															2	0.002	4	0.041	0.004	0.045
20730		G20730A|(ORF1ab_polyprotein:G20466A(K6822K))																			17	0.012																	23	0.005	43	0.016											23	0.012																	2	0.002											5	0.033	0.014	0.047
20732		G20732T|(ORF1ab_polyprotein:G20468T(C6823F))									2	0.001	2	0.001							3	0.002			6	0.002	7	0.002			4	0.001			6	0.002							6	0.005																	8	0.001			2	0.001					2	0.002	7	0.002	8	0.004	9	0.001					14	0.011	0.016	0.027
20734		G20734A|(ORF1ab_polyprotein:G20470A(D6824N))					2	0.003															5	0.003	5	0.001											2	0.003													2	0.002	3	0.002																	2	0.002	11	0.003					6	0.002			9	0.01	0.011	0.021
20734		G20734T|(ORF1ab_polyprotein:G20470T(D6824Y))					2	0.003	4	0.001									2	0.002					8	0.002									4	0.001			26	0.005			3	0.002																	8	0.001									3	0.003			2	0.001							10	0.014	0.007	0.021
20735		A20735T|(ORF1ab_polyprotein:A20471T(D6824V))																	2	0.002					4	0.001			2	0.001	5	0.002									3	0.001	2	0.002									4	0.002							11	0.002											8	0.002	3	0.002							10	0.007	0.01	0.017
20736		C20736A|(ORF1ab_polyprotein:C20472A(D6824E))			2	0.007	7	0.01	9	0.003	7	0.005	10	0.006					6	0.006	4	0.003	8	0.005	11	0.003	14	0.003	8	0.005	6	0.002	21	0.005	10	0.003	2	0.003	18	0.004	19	0.007									7	0.006	4	0.002							13	0.002	2	0.003	3	0.002			7	0.007	6	0.005	41	0.009			22	0.004	14	0.005	2	0.002	28	0.08	0.047	0.127
20737		C20737T|(ORF1ab_polyprotein:C20473T(L6825F))									3	0.002							2	0.002	3	0.002																					2	0.002							2	0.002																	2	0.002					3	0.002			4	0.001			8	0.006	0.009	0.015
20737		C20737A|(ORF1ab_polyprotein:C20473A(L6825I))							13	0.004	3	0.002	8	0.005					3	0.003	4	0.003	9	0.006	12	0.003	14	0.003	6	0.004	6	0.002	21	0.005	7	0.002	2	0.003	11	0.002	8	0.003									3	0.002	3	0.002							10	0.002	4	0.007					2	0.002	4	0.003	28	0.006			14	0.002	15	0.005	3	0.004	25	0.05	0.035	0.085
20740		C20740A|(ORF1ab_polyprotein:C20476A(Q6826K))					5	0.007	5	0.002	2	0.001	7	0.004					6	0.006	2	0.001	5	0.003	5	0.001	8	0.002	8	0.005	4	0.001	5	0.001	5	0.002			16	0.003	15	0.006	2	0.002							5	0.004	8	0.004											5	0.003					4	0.003	22	0.005			10	0.002	9	0.003	3	0.004	24	0.045	0.03	0.075
20744		A20744T|(ORF1ab_polyprotein:A20480T(N6827I))																											2	0.001													2	0.002																	9	0.002	3	0.005											3	0.002					2	0.002	6	0.001	0.013	0.014
20745		T20745G|(ORF1ab_polyprotein:T20481G(N6827K))									2	0.001	4	0.003					2	0.002			3	0.002																	4	0.002									4	0.003	2	0.001											2	0.001									3	0.002							9	0.01	0.007	0.017
20749		G20749-20749del|(ORF1ab_polyprotein:20485-20485del(6829fs))																																					89	0.019																																											1	0.019	0	0.019
20751		T20751A|(ORF1ab_polyprotein:T20487A(G6829G))					2	0.003			2	0.001	3	0.002													5	0.001							5	0.002															2	0.002	2	0.001																			5	0.001			7	0.001	3	0.001			10	0.009	0.006	0.015
20752		G20752A|(ORF1ab_polyprotein:G20488A(D6830N))					2	0.003					4	0.003					2	0.002			4	0.002									5	0.001									2	0.002							2	0.002	3	0.002																			6	0.001	2	0.001	7	0.001					11	0.011	0.009	0.02
20752		G20752T|(ORF1ab_polyprotein:G20488T(D6830Y))							6	0.002															4	0.001	7	0.002			4	0.001			5	0.002							5	0.004									2	0.001							19	0.003			2	0.001									4	0.002	7	0.001	3	0.001			12	0.008	0.013	0.021
20753		A20753T|(ORF1ab_polyprotein:A20489T(D6830V))			2	0.007																									3	0.001							5	0.001			4	0.003																											2	0.002			3	0.002							6	0.009	0.007	0.016
20755		A20755G|(ORF1ab_polyprotein:A20491G(S6831G))											2	0.001																																																			18	0.013																	2	0.001	0.013	0.014
20759		C20759T|(ORF1ab_polyprotein:C20495T(A6832V))			2	0.007					2	0.001	2	0.001					3	0.003																																																			2	0.002	5	0.001									6	0.012	0.003	0.015
20759		C20759A|(ORF1ab_polyprotein:C20495A(A6832E))					4	0.006	14	0.004	2	0.001	11	0.007					4	0.004	9	0.006	16	0.01	5	0.001	21	0.005	8	0.005	15	0.006	16	0.004	12	0.004	4	0.007	18	0.004	12	0.005			2	0.013					3	0.002	7	0.004							16	0.003	4	0.007					4	0.004	4	0.003	28	0.006			16	0.003	11	0.004	5	0.006	27	0.079	0.055	0.134
20762		C20762A|(ORF1ab_polyprotein:C20498A(T6833K))									2	0.001	2	0.001									3	0.002	4	0.001			3	0.002	3	0.001							6	0.001	3	0.001									2	0.002													2	0.001					3	0.003							5	0.002			12	0.01	0.008	0.018
20765		T20765C|(ORF1ab_polyprotein:T20501C(L6834S))																											20	0.012																																																			3	0.004	2	0.012	0.004	0.016
20767		C20767A|(ORF1ab_polyprotein:C20503A(P6835T))									3	0.002	2	0.001							3	0.002	3	0.002	4	0.001	5	0.001			3	0.001	6	0.001	5	0.002															2	0.002	2	0.001															2	0.002	3	0.003			2	0.001	9	0.001	3	0.001			16	0.013	0.011	0.024
20767		C20767T|(ORF1ab_polyprotein:C20503T(P6835S))							4	0.001	2	0.001											2	0.001	10	0.003	9	0.002			5	0.002			5	0.002							5	0.004																	13	0.002			3	0.002					2	0.002			4	0.002							12	0.012	0.012	0.024
20773		G20773T|(ORF1ab_polyprotein:G20509T(G6837C))									2	0.001											2	0.001	4	0.001			2	0.001													2	0.002									2	0.001											3	0.002					2	0.002	5	0.001	2	0.001			3	0.001			11	0.004	0.01	0.014
20774		G20774T|(ORF1ab_polyprotein:G20510T(G6837V))							8	0.003	3	0.002															5	0.001	2	0.001					5	0.002							5	0.004																	13	0.002			3	0.002									5	0.003							9	0.009	0.011	0.02
20781		G20781A|(ORF1ab_polyprotein:G20517A(M6839I))					2	0.003											2	0.002			2	0.001											4	0.001																	2	0.001											2	0.001															12	0.014	7	0.007	0.016	0.023
20784		G20784T|(ORF1ab_polyprotein:G20520T(M6840I))							4	0.001																	7	0.002			7	0.002							12	0.002			4	0.003																	22	0.003													5	0.002	9	0.001	3	0.001	4	0.005	10	0.007	0.015	0.022
20785		A20785G|(ORF1ab_polyprotein:A20521G(N6841D))							4	0.001			3	0.002																									5	0.001											3	0.002	2	0.001									3	0.005							2	0.002											7	0.004	0.01	0.014
20785		A20785C|(ORF1ab_polyprotein:A20521C(N6841H))							5	0.002	2	0.001	16	0.01													6	0.001	2	0.001	4	0.001			7	0.002							8	0.006	3	0.02					16	0.013																							3	0.001							11	0.018	0.04	0.058
20787		T20787-20787del|(ORF1ab_polyprotein:20523-20523del(6841fs))					2	0.003							2	0.011																																																																			2	0.014	0	0.014
20787		T20787A|(ORF1ab_polyprotein:T20523A(N6841K))							8	0.002											2	0.001			8	0.002	8	0.002											9	0.002			10	0.007																	11	0.002			2	0.001					2	0.002	5	0.001	5	0.002	7	0.001	4	0.001	3	0.003	14	0.009	0.02	0.029
20787		T20787G|(ORF1ab_polyprotein:T20523G(N6841K))							5	0.002			3	0.002					2	0.002					6	0.002	14	0.003			9	0.003			5	0.001							4	0.003									3	0.002	2	0.012					15	0.002			3	0.002					4	0.003			13	0.006	8	0.001	4	0.001			16	0.015	0.032	0.047
20788		G20788T|(ORF1ab_polyprotein:G20524T(V6842F))							4	0.001																	7	0.002							5	0.001			6	0.001			10	0.007																	14	0.002			2	0.001									5	0.002							8	0.005	0.012	0.017
20788		G20788A|(ORF1ab_polyprotein:G20524A(V6842I))			3	0.01			4	0.001																	5	0.001			3	0.001							5	0.001			4	0.003									4	0.002																					3	0.001							8	0.014	0.006	0.02
20789		T20789G|(ORF1ab_polyprotein:T20525G(V6842G))											2	0.001											4	0.001									6	0.002							3	0.002																	7	0.001			3	0.002									3	0.001					4	0.005	8	0.004	0.011	0.015
20789		T20789A|(ORF1ab_polyprotein:T20525A(V6842D))							5	0.002									2	0.002			2	0.001	6	0.002	8	0.002			7	0.002			4	0.001			11	0.002			4	0.003									2	0.001							10	0.002			2	0.001									4	0.002	9	0.001			3	0.003	15	0.014	0.013	0.027
20790		C20790T|(ORF1ab_polyprotein:C20526T(V6842V))			2	0.007			8	0.002													2	0.001			6	0.001			5	0.002			7	0.002																									13	0.002									2	0.002			7	0.003	9	0.001					10	0.015	0.008	0.023
20790		C20790A|(ORF1ab_polyprotein:C20526A(V6842V))							13	0.004															4	0.001	9	0.002			9	0.003			15	0.004			10	0.002			7	0.005											3	0.018					22	0.003													10	0.005	11	0.002	8	0.003			12	0.016	0.036	0.052
20791		G20791T|(ORF1ab_polyprotein:G20527T(A6843S))							8	0.002			2	0.001									2	0.001	4	0.001	11	0.002	2	0.001	4	0.001			8	0.002			6	0.001			4	0.003									2	0.001							17	0.003	4	0.006	2	0.001					2	0.002			5	0.002					3	0.003	17	0.012	0.021	0.033
20792		C20792T|(ORF1ab_polyprotein:C20528T(A6843V))							4	0.001															5	0.001									4	0.001							7	0.005																	9	0.001													7	0.003	7	0.001	3	0.001			8	0.003	0.011	0.014
20792		C20792A|(ORF1ab_polyprotein:C20528A(A6843E))							14	0.004											2	0.001	4	0.002	12	0.003	20	0.004			12	0.004			4	0.001			18	0.004			9	0.007											2	0.012					39	0.006			4	0.003			3	0.003	4	0.003			16	0.008	20	0.003	13	0.005	2	0.002	18	0.023	0.052	0.075
20793		A20793-20793del|(ORF1ab_polyprotein:20529-20529del(6843fs))																							2	0.001																													2	0.014																											2	0.001	0.014	0.015
20793		A20793C|(ORF1ab_polyprotein:A20529C(A6843A))							2	0.002															2	0.001	4	0.002							5	0.004							3	0.002																	6	0.001													4	0.002	11	0.005					8	0.009	0.01	0.019
20793		A20793T|(ORF1ab_polyprotein:A20529T(A6843A))							2	0.002	2	0.006													3	0.002	4	0.002							4	0.003			3	0.003			2	0.002																											3	0.008											8	0.018	0.01	0.028
20794		A20794T|(ORF1ab_polyprotein:A20530T(K6844*))																							2	0.001	3	0.001			2	0.002			5	0.004			2	0.002			2	0.002																															6	0.003	4	0.002					8	0.01	0.007	0.017
20794		A20794C|(ORF1ab_polyprotein:A20530C(K6844Q))							5	0.004																	6	0.002			5	0.005			3	0.002			6	0.005			4	0.003																	13	0.003	2	0.009	2	0.008									5	0.002	6	0.003			4	0.021	12	0.018	0.049	0.067
20795		A20795T|(ORF1ab_polyprotein:A20531T(K6844I))							4	0.003															5	0.003									6	0.004			2	0.002			5	0.004																	6	0.001															4	0.002	2	0.003			8	0.012	0.01	0.022
20795		A20795C|(ORF1ab_polyprotein:A20531C(K6844T))							3	0.002															4	0.003	3	0.001			3	0.003			4	0.003			6	0.005			5	0.004																	5	0.001									5	0.013			6	0.003	12	0.006	8	0.01	2	0.01	13	0.017	0.047	0.064
20796		A20796G|(ORF1ab_polyprotein:A20532G(K6844K))																																																																							2	0.004	3	0.001					2	0.01	3	0	0.015	0.015
20796		A20796C|(ORF1ab_polyprotein:A20532C(K6844N))							2	0.002															3	0.002	4	0.002							8	0.006			3	0.003			4	0.003							2	0.012									11	0.003													5	0.002							9	0.015	0.02	0.035
20796		A20796T|(ORF1ab_polyprotein:A20532T(K6844N))							5	0.004															4	0.003	11	0.005	2	0.01	3	0.003			10	0.007			9	0.008			3	0.002											2	0.014					10	0.002													5	0.002	5	0.002	6	0.008			13	0.04	0.03	0.07
20797		T20797A|(ORF1ab_polyprotein:T20533A(Y6845N))							7	0.006															2	0.001	8	0.003			2	0.002			3	0.002			4	0.004			3	0.002											2	0.014					12	0.003											2	0.004	5	0.002	5	0.002					12	0.018	0.027	0.045
20797		T20797G|(ORF1ab_polyprotein:T20533G(Y6845D))							4	0.003									2	0.019					2	0.001	4	0.002			5	0.005			4	0.003			8	0.007			4	0.003											3	0.021					9	0.002			2	0.008					2	0.005	3	0.006	8	0.004	4	0.002	2	0.003			16	0.04	0.054	0.094
20798		A20798T|(ORF1ab_polyprotein:A20534T(Y6845F))							2	0.002																	4	0.002							3	0.002			3	0.003			8	0.006																	10	0.002							2	0.009	3	0.008			4	0.002	11	0.005	2	0.003			11	0.009	0.035	0.044
20798		A20798C|(ORF1ab_polyprotein:A20534C(Y6845S))							6	0.005															5	0.003	10	0.004			2	0.002			7	0.005			5	0.004			7	0.006																															4	0.002	4	0.002			3	0.015	10	0.023	0.025	0.048
20799		T20799A|(ORF1ab_polyprotein:T20535A(Y6845*))							8	0.006															4	0.003	3	0.001			3	0.003			5	0.004			4	0.004			2	0.002									2	0.007							7	0.002													12	0.006	5	0.002	3	0.004			12	0.021	0.023	0.044
20800		A20800T|(ORF1ab_polyprotein:A20536T(T6846S))							5	0.004													2	0.006	9	0.006	4	0.002			5	0.005							7	0.006			3	0.002							2	0.012									7	0.002													5	0.002	6	0.003	2	0.003			12	0.029	0.024	0.053
20800		A20800C|(ORF1ab_polyprotein:A20536C(T6846P))																							2	0.001	5	0.002			5	0.005			8	0.006			6	0.005			8	0.006									3	0.01							10	0.002			3	0.011											5	0.002	2	0.003	3	0.015	12	0.019	0.049	0.068
20801		C20801T|(ORF1ab_polyprotein:C20537T(T6846I))							2	0.002															2	0.001	3	0.001			2	0.002			4	0.003			3	0.003																					9	0.002	3	0.013											4	0.002	4	0.002					10	0.012	0.019	0.031
20801		C20801A|(ORF1ab_polyprotein:C20537A(T6846N))							7	0.006									2	0.019			6	0.018	10	0.007	7	0.003	2	0.01	3	0.003			4	0.003			4	0.004			5	0.004																	23	0.006							2	0.009	4	0.01			11	0.005	6	0.003	2	0.003			16	0.073	0.04	0.113
20802		T20802C|(ORF1ab_polyprotein:T20538C(T6846T))							3	0.002															2	0.001	7	0.003							4	0.003			5	0.004			5	0.004																	9	0.002													6	0.003	6	0.003	3	0.004	4	0.021	11	0.013	0.037	0.05
20802		T20802G|(ORF1ab_polyprotein:T20538G(T6846T))							2	0.002													4	0.012	8	0.005	6	0.002			3	0.003			7	0.005			4	0.004			4	0.003																	11	0.003			2	0.008									6	0.003	11	0.005	2	0.003			13	0.033	0.025	0.058
20802		T20802A|(ORF1ab_polyprotein:T20538A(T6846T))							8	0.006															3	0.002	11	0.005			4	0.004			4	0.003			7	0.006			7	0.006																	14	0.003							2	0.009			2	0.004	11	0.005	8	0.004	3	0.004			13	0.026	0.035	0.061
20803		C20803G|(ORF1ab_polyprotein:C20539G(Q6847E))																																					3	0.003			2	0.002																	6	0.001			2	0.008																	4	0.003	0.011	0.014
20803		C20803T|(ORF1ab_polyprotein:C20539T(Q6847*))							4	0.003															3	0.002					3	0.003			3	0.002							6	0.005																	12	0.003													7	0.003	6	0.003	2	0.003	2	0.01	10	0.01	0.027	0.037
20803		C20803A|(ORF1ab_polyprotein:C20539A(Q6847K))							10	0.008									2	0.019	2	0.018	4	0.012	4	0.003	9	0.004			7	0.007			11	0.008			6	0.005			10	0.008																	20	0.005			3	0.011					4	0.01	2	0.004	16	0.008	14	0.007	3	0.004	3	0.015	18	0.084	0.072	0.156
20804		A20804G|(ORF1ab_polyprotein:A20540G(Q6847R))																																	2	0.001							2	0.002																			2	0.009									2	0.004	4	0.002	4	0.002					6	0.001	0.019	0.02
20804		A20804T|(ORF1ab_polyprotein:A20540T(Q6847L))							2	0.002	2	0.006													5	0.003	7	0.003							3	0.002			5	0.004			4	0.003																	11	0.003			2	0.008					2	0.005	2	0.004	3	0.001	8	0.004					13	0.02	0.028	0.048
20804		A20804C|(ORF1ab_polyprotein:A20540C(Q6847P))																									7	0.003			3	0.003			7	0.005			3	0.003			6	0.005																	13	0.003			2	0.008									5	0.002			2	0.003	3	0.015	10	0.014	0.036	0.05
20805		A20805G|(ORF1ab_polyprotein:A20541G(Q6847Q))									3	0.009													2	0.001	4	0.002			2	0.002			2	0.001							4	0.003																											2	0.005			5	0.002							8	0.015	0.01	0.025
20805		A20805T|(ORF1ab_polyprotein:A20541T(Q6847H))							3	0.002															6	0.004	7	0.003			3	0.003			4	0.003			3	0.003			8	0.006																	16	0.004											2	0.004	3	0.001	6	0.003	2	0.003			12	0.018	0.021	0.039
20805		A20805C|(ORF1ab_polyprotein:A20541C(Q6847H))							5	0.004																	10	0.004			3	0.003			6	0.004			3	0.003			7	0.006																	10	0.002	2	0.009							2	0.005	2	0.004	7	0.003	10	0.005	2	0.003			13	0.018	0.037	0.055
20806		C20806T|(ORF1ab_polyprotein:C20542T(L6848L))																							2	0.001	4	0.002			3	0.003			3	0.002							2	0.002																	5	0.001													3	0.001			3	0.004			8	0.008	0.008	0.016
20806		C20806A|(ORF1ab_polyprotein:C20542A(L6848M))							9	0.007													2	0.006	8	0.005	11	0.005	2	0.01	3	0.003			11	0.008			8	0.007			11	0.009									2	0.007							24	0.006			3	0.011			2	0.009	4	0.01			7	0.003	11	0.005	4	0.005			17	0.051	0.065	0.116
20807		T20807C|(ORF1ab_polyprotein:T20543C(L6848P))							2	0.002													2	0.006			3	0.001																											2	0.014					7	0.002													4	0.002							6	0.009	0.018	0.027
20807		T20807G|(ORF1ab_polyprotein:T20543G(L6848R))																							2	0.001	4	0.002			2	0.002			8	0.006			4	0.004			2	0.002									2	0.007							10	0.002													8	0.004	6	0.003	2	0.003	2	0.01	12	0.015	0.031	0.046
20807		T20807A|(ORF1ab_polyprotein:T20543A(L6848Q))							5	0.004													2	0.006	8	0.005	12	0.005			5	0.005	2	0.014	5	0.004			7	0.006			12	0.009																	11	0.003	2	0.009	2	0.008					3	0.008			8	0.004	6	0.003	4	0.005			16	0.049	0.049	0.098
20808		G20808A|(ORF1ab_polyprotein:G20544A(L6848L))																							7	0.005	7	0.003	2	0.01									7	0.006			5	0.004									2	0.007							9	0.002											2	0.004	3	0.001	4	0.002					10	0.024	0.02	0.044
20808		G20808T|(ORF1ab_polyprotein:G20544T(L6848L))							6	0.005	2	0.006													7	0.005	10	0.004			4	0.004			8	0.006			9	0.008			8	0.006									3	0.01							14	0.003	3	0.013	3	0.011					4	0.01	2	0.004	10	0.005	9	0.004	2	0.003	2	0.01	18	0.038	0.079	0.117
20809		T20809G|(ORF1ab_polyprotein:T20545G(C6849G))							6	0.005															3	0.002	8	0.003			3	0.003			6	0.004			2	0.002			2	0.002									2	0.007							16	0.004			3	0.011			2	0.009					7	0.003	5	0.002	2	0.003			14	0.019	0.041	0.06
20809		T20809A|(ORF1ab_polyprotein:T20545A(C6849S))							2	0.002															4	0.003	7	0.003			3	0.003			3	0.002			8	0.007			4	0.003																	12	0.003			2	0.008					2	0.005			6	0.003	8	0.004			3	0.015	13	0.02	0.041	0.061
20810		G20810A|(ORF1ab_polyprotein:G20546A(C6849Y))							2	0.002															5	0.003	7	0.003			3	0.003			2	0.001			4	0.004			7	0.006																	7	0.002											2	0.004	3	0.001	4	0.002					11	0.016	0.015	0.031
20810		G20810T|(ORF1ab_polyprotein:G20546T(C6849F))							5	0.004													2	0.006	4	0.003	17	0.007	2	0.01	5	0.005			8	0.006			7	0.006			4	0.003											2	0.014					18	0.004			3	0.011					2	0.005			9	0.004	19	0.009	4	0.005			16	0.047	0.055	0.102
20811		T20811C|(ORF1ab_polyprotein:T20547C(C6849C))							2	0.002																									2	0.001			2	0.002			4	0.003																	5	0.001											2	0.004	3	0.001	3	0.001					8	0.005	0.01	0.015
20811		T20811A|(ORF1ab_polyprotein:T20547A(C6849*))																							3	0.002	7	0.003							6	0.004			3	0.003			3	0.002																	13	0.003													5	0.002	3	0.001	2	0.003			9	0.012	0.011	0.023
20811		T20811G|(ORF1ab_polyprotein:T20547G(C6849W))																													3	0.003	2	0.014	3	0.002			4	0.004			6	0.005																	12	0.003			2	0.008							2	0.004	3	0.001	12	0.006	3	0.004			11	0.023	0.031	0.054
20812		C20812T|(ORF1ab_polyprotein:C20548T(Q6850*))							2	0.002	2	0.006	2	0.051									2	0.006	3	0.002	13	0.005			4	0.004			7	0.005			5	0.004			5	0.004																	21	0.005													10	0.005	4	0.002	4	0.005			14	0.085	0.021	0.106
20812		C20812A|(ORF1ab_polyprotein:C20548A(Q6850K))					2	0.049	16	0.013											2	0.018	5	0.015	12	0.008	19	0.008	2	0.01	12	0.012			13	0.009			15	0.013			15	0.012																	41	0.01	3	0.013	4	0.015					2	0.005	6	0.013	20	0.009	29	0.014	8	0.01			19	0.155	0.101	0.256
20814		A20814C|(ORF1ab_polyprotein:A20550C(Q6850H))							3	0.002																	5	0.002			2	0.002			2	0.001			4	0.004			2	0.002																	7	0.002	2	0.009							2	0.005							2	0.003			10	0.011	0.021	0.032
20814		A20814T|(ORF1ab_polyprotein:A20550T(Q6850H))			2	0.021			4	0.003									2	0.019					2	0.001	3	0.001			2	0.002											3	0.002									2	0.007																									2	0.003			9	0.047	0.012	0.059
20815		T20815G|(ORF1ab_polyprotein:T20551G(Y6851D))							4	0.003															2	0.001	6	0.002			2	0.002			5	0.004			6	0.005															2	0.014									2	0.008					3	0.008			6	0.003	6	0.003	2	0.003			12	0.017	0.039	0.056
20815		T20815A|(ORF1ab_polyprotein:T20551A(Y6851N))							12	0.01													5	0.015	7	0.005	13	0.005			9	0.009			6	0.004			11	0.01			14	0.011									2	0.007							31	0.007	3	0.013	3	0.011			2	0.009	3	0.008	2	0.004	21	0.01	9	0.004	6	0.008	2	0.01	19	0.058	0.102	0.16
20816		A20816T|(ORF1ab_polyprotein:A20552T(Y6851F))							2	0.002															4	0.003									5	0.004			3	0.003																					7	0.002													6	0.003	3	0.001					7	0.012	0.006	0.018
20816		A20816C|(ORF1ab_polyprotein:A20552C(Y6851S))																							4	0.003	9	0.004							5	0.004			6	0.005			4	0.003																	6	0.001													4	0.002							7	0.016	0.006	0.022
20817		T20817G|(ORF1ab_polyprotein:T20553G(Y6851*))							2	0.002															4	0.003	3	0.001			2	0.002			4	0.003							2	0.002																					2	0.008									3	0.001	3	0.001					9	0.011	0.012	0.023
20817		T20817A|(ORF1ab_polyprotein:T20553A(Y6851*))							8	0.006															7	0.005	6	0.002			2	0.002			2	0.001			4	0.004			8	0.006																	7	0.002													5	0.002	7	0.003	2	0.003			11	0.02	0.016	0.036
20818		T20818A|(ORF1ab_polyprotein:T20554A(L6852I))							2	0.002																													5	0.004			2	0.002																	5	0.001											2	0.004	4	0.002	5	0.002					7	0.006	0.011	0.017
20818		T20818G|(ORF1ab_polyprotein:T20554G(L6852V))							2	0.002															3	0.002	5	0.002			3	0.003			3	0.002			3	0.003			2	0.002																	5	0.001			2	0.008											4	0.002					10	0.014	0.013	0.027
20819		T20819A|(ORF1ab_polyprotein:T20555A(L6852*))							3	0.002																	5	0.002			3	0.003											2	0.002																	10	0.002													5	0.002	5	0.002	2	0.003			8	0.007	0.011	0.018
20819		T20819G|(ORF1ab_polyprotein:T20555G(L6852*))																							2	0.001	4	0.002															3	0.002											2	0.014																											4	0.003	0.016	0.019
20822		A20822C|(ORF1ab_polyprotein:A20558C(N6853T))																							5	0.003									2	0.001			6	0.005			5	0.004									2	0.007											2	0.008									4	0.002	5	0.002					8	0.009	0.023	0.032
20823	RATG13	C20823T|(ORF1ab_polyprotein:C20559T(N6853N))							2	0.002															3	0.002	4	0.002			2	0.002			5	0.004			4	0.004			3	0.002																	10	0.002													5	0.002	3	0.001	2	0.003			11	0.016	0.01	0.026
20823		C20823A|(ORF1ab_polyprotein:C20559A(N6853K))							12	0.01													2	0.006	5	0.003	17	0.007			12	0.012			7	0.005			5	0.004			7	0.006																	31	0.007			4	0.015					5	0.013			6	0.003	13	0.006	5	0.006			14	0.047	0.056	0.103
20824		A20824C|(ORF1ab_polyprotein:A20560C(T6854P))							8	0.006																	7	0.003			7	0.007			5	0.004			4	0.004			5	0.004																	13	0.003													5	0.002	3	0.001	3	0.004			10	0.024	0.014	0.038
20824		A20824T|(ORF1ab_polyprotein:A20560T(T6854S))							2	0.002															4	0.003	6	0.002			4	0.004			8	0.006			6	0.005			8	0.006																	7	0.002									4	0.01	3	0.006			8	0.004	3	0.004			12	0.022	0.032	0.054
20825		C20825A|(ORF1ab_polyprotein:C20561A(T6854K))							7	0.006													3	0.009	4	0.003	7	0.003			5	0.005			6	0.004			4	0.004			5	0.004																	14	0.003											2	0.004	12	0.006	10	0.005					12	0.034	0.022	0.056
20826		A20826C|(ORF1ab_polyprotein:A20562C(T6854T))																									5	0.002			2	0.002			2	0.001			2	0.002			2	0.002																															3	0.001			3	0.004			7	0.007	0.007	0.014
20827		T20827A|(ORF1ab_polyprotein:T20563A(L6855I))							2	0.002															5	0.003	8	0.003											3	0.003			4	0.003									2	0.007							5	0.001													8	0.004	9	0.004	3	0.004			10	0.011	0.023	0.034
20827		T20827G|(ORF1ab_polyprotein:T20563G(L6855V))																									6	0.002			3	0.003			5	0.004			9	0.008			5	0.004																	10	0.002			2	0.008					3	0.008					5	0.002	2	0.003	3	0.015	11	0.017	0.042	0.059
20828		T20828G|(ORF1ab_polyprotein:T20564G(L6855*))																							3	0.002			2	0.01					3	0.002							3	0.002																	8	0.002															4	0.002					6	0.014	0.006	0.02
20828		T20828A|(ORF1ab_polyprotein:T20564A(L6855*))							5	0.004															2	0.001	4	0.002							5	0.004			3	0.003			3	0.002																					2	0.008									5	0.002	3	0.001					9	0.014	0.013	0.027
20829	RATG13	A20829T|(ORF1ab_polyprotein:A20565T(L6855F))							4	0.003															2	0.001	3	0.001							3	0.002							4	0.003																	6	0.001													4	0.002			2	0.003			8	0.007	0.009	0.016
20830		A20830T|(ORF1ab_polyprotein:A20566T(T6856S))							4	0.003																	8	0.003			2	0.002			5	0.004			3	0.003																																			3	0.001							6	0.015	0.001	0.016
20830		A20830C|(ORF1ab_polyprotein:A20566C(T6856P))																							4	0.003	6	0.002			2	0.002			3	0.002			3	0.003			7	0.006																	7	0.002									2	0.005			4	0.002					2	0.01	10	0.012	0.025	0.037
20831		C20831T|(ORF1ab_polyprotein:C20567T(T6856I))							4	0.003															2	0.001	5	0.002							6	0.004							3	0.002																	5	0.001													5	0.002	4	0.002					8	0.01	0.007	0.017
20831		C20831A|(ORF1ab_polyprotein:C20567A(T6856K))							2	0.002															2	0.001	4	0.002			4	0.004			6	0.004			3	0.003			5	0.004																	12	0.003									2	0.005			6	0.003	3	0.001					11	0.016	0.016	0.032
20832	RATG13	A20832T|(ORF1ab_polyprotein:A20568T(T6856T))							3	0.002																	6	0.002			3	0.003			3	0.002							5	0.004																	11	0.003									3	0.008			7	0.003	4	0.002					9	0.009	0.02	0.029
20832		A20832C|(ORF1ab_polyprotein:A20568C(T6856T))							4	0.003	2	0.006													5	0.003	10	0.004			2	0.002			5	0.004			8	0.007			6	0.005									2	0.007							13	0.003													6	0.003	12	0.006	2	0.003			13	0.029	0.027	0.056
20833		T20833C|(ORF1ab_polyprotein:T20569C(L6857L))																													5	0.005			4	0.003																																					3	0.006	3	0.001							4	0.008	0.007	0.015
20833		T20833G|(ORF1ab_polyprotein:T20569G(L6857V))							8	0.006															2	0.001	11	0.005			11	0.011			7	0.005			6	0.005			3	0.002																	15	0.004													5	0.002	9	0.004					10	0.033	0.012	0.045
20833		T20833A|(ORF1ab_polyprotein:T20569A(L6857I))																							7	0.005	8	0.003			3	0.003			3	0.002			7	0.006			7	0.006																	8	0.002									2	0.005	2	0.004	8	0.004	7	0.003	3	0.004			12	0.019	0.028	0.047
20834		T20834A|(ORF1ab_polyprotein:T20570A(L6857*))							4	0.003													2	0.006	2	0.001	6	0.002							3	0.002			4	0.004			5	0.004																	5	0.001											2	0.004	5	0.002	4	0.002					11	0.018	0.013	0.031
20834		T20834G|(ORF1ab_polyprotein:T20570G(L6857*))							7	0.006															3	0.002	5	0.002					2	0.014					3	0.003													2	0.007																					4	0.002	6	0.003	3	0.004			9	0.027	0.016	0.043
20835		A20835G|(ORF1ab_polyprotein:A20571G(L6857L))							3	0.002															2	0.001	3	0.001			3	0.003			2	0.001							3	0.002																	5	0.001													7	0.003							8	0.008	0.006	0.014
20835		A20835C|(ORF1ab_polyprotein:A20571C(L6857F))																													3	0.003			4	0.003			2	0.002			4	0.003																																			3	0.004			5	0.008	0.007	0.015
20835		A20835T|(ORF1ab_polyprotein:A20571T(L6857F))																							2	0.001	7	0.003			2	0.002			3	0.002			2	0.002																					9	0.002									3	0.008			5	0.002	9	0.004	3	0.004	2	0.01	11	0.01	0.03	0.04
20836		G20836C|(ORF1ab_polyprotein:G20572C(A6858P))							4	0.003															2	0.001	3	0.001	2	0.01									2	0.002																																									2	0.01	6	0.017	0.01	0.027
20836		G20836A|(ORF1ab_polyprotein:G20572A(A6858T))							4	0.003															5	0.003	3	0.001			4	0.004			4	0.003			2	0.002			2	0.002																	8	0.002											2	0.004	6	0.003	8	0.004					11	0.016	0.015	0.031
20836		G20836T|(ORF1ab_polyprotein:G20572T(A6858S))							5	0.004													4	0.012			13	0.005			5	0.005			10	0.007			7	0.006			8	0.006							2	0.012									18	0.004	2	0.009	2	0.008							3	0.006	11	0.005	13	0.006	3	0.004	2	0.01	16	0.039	0.07	0.109
20837		C20837A|(ORF1ab_polyprotein:C20573A(A6858D))							6	0.005									2	0.019			2	0.006	3	0.002	9	0.004			5	0.005			7	0.005			2	0.002			7	0.006																	12	0.003											2	0.004	12	0.006	10	0.005	2	0.003	2	0.01	15	0.048	0.037	0.085
20838		T20838G|(ORF1ab_polyprotein:T20574G(A6858A))							2	0.002															2	0.001	7	0.003			3	0.003			2	0.001			2	0.002			7	0.006																	9	0.002			4	0.015									4	0.002	3	0.001	2	0.003			12	0.012	0.029	0.041
20839		G20839T|(ORF1ab_polyprotein:G20575T(V6859L))							8	0.006													2	0.006	3	0.002	7	0.003			3	0.003			9	0.006			4	0.004			5	0.004																	23	0.006			2	0.008					2	0.005			8	0.004	6	0.003					13	0.03	0.03	0.06
20840		T20840G|(ORF1ab_polyprotein:T20576G(V6859G))																							4	0.003					2	0.002			3	0.002																									7	0.002									2	0.005											5	0.007	0.007	0.014
20840		T20840A|(ORF1ab_polyprotein:T20576A(V6859E))							3	0.002															2	0.001	8	0.003																									2	0.007																					8	0.004							5	0.006	0.011	0.017
20841		A20841C|(ORF1ab_polyprotein:A20577C(V6859V))																							3	0.002					3	0.003			2	0.001			2	0.002			2	0.002																	7	0.002			2	0.008											3	0.001					8	0.008	0.013	0.021
20841		A20841T|(ORF1ab_polyprotein:A20577T(V6859V))							3	0.002																	8	0.003			4	0.004			4	0.003			7	0.006			4	0.003																	9	0.002									3	0.008	2	0.004	5	0.002	4	0.002					11	0.018	0.021	0.039
20842		C20842T|(ORF1ab_polyprotein:C20578T(P6860S))							3	0.002													3	0.009	4	0.003	5	0.002			4	0.004			7	0.005			7	0.006			4	0.003																	8	0.002	2	0.009											4	0.002	5	0.002			2	0.01	13	0.031	0.028	0.059
20842		C20842A|(ORF1ab_polyprotein:C20578A(P6860T))							7	0.006									2	0.019			5	0.015	15	0.01	22	0.009			12	0.012			15	0.011			15	0.013			9	0.007									5	0.017	2	0.014					48	0.012			2	0.008					3	0.008	2	0.004	17	0.008	30	0.014	9	0.011			18	0.095	0.103	0.198
20843		C20843T|(ORF1ab_polyprotein:C20579T(P6860L))							5	0.004	2	0.006									2	0.018			2	0.001	11	0.005							5	0.004			5	0.004			3	0.002																	10	0.002													3	0.001	7	0.003	2	0.003			12	0.042	0.011	0.053
20843		C20843A|(ORF1ab_polyprotein:C20579A(P6860H))					3	0.073	10	0.008															10	0.007	17	0.007			7	0.007	2	0.014	7	0.005			9	0.008			18	0.014							3	0.017	2	0.007							27	0.007			3	0.011					2	0.005			13	0.006	12	0.006	6	0.008			17	0.129	0.081	0.21
20844		C20844T|(ORF1ab_polyprotein:C20580T(P6860P))							2	0.002																	6	0.002	3	0.014					3	0.002			2	0.002			4	0.003																	10	0.002	2	0.009									2	0.004			3	0.001					10	0.022	0.019	0.041
20844		C20844A|(ORF1ab_polyprotein:C20580A(P6860P))							6	0.005	2	0.006							2	0.019					5	0.003	6	0.002			3	0.003			8	0.006			8	0.007			6	0.005									2	0.007							9	0.002													4	0.002	5	0.002	3	0.004			14	0.051	0.022	0.073
20845		T20845C|(ORF1ab_polyprotein:T20581C(Y6861H))							3	0.002																													2	0.002			2	0.002							2	0.012									6	0.001			2	0.008							2	0.004	3	0.001							8	0.004	0.028	0.032
20845		T20845G|(ORF1ab_polyprotein:T20581G(Y6861D))							3	0.002													2	0.006			12	0.005			4	0.004			8	0.006			5	0.004			2	0.002																	13	0.003			3	0.011									4	0.002	6	0.003	4	0.005			12	0.027	0.026	0.053
20845		T20845A|(ORF1ab_polyprotein:T20581A(Y6861N))							4	0.003															8	0.005	8	0.003			5	0.005			5	0.004			6	0.005			8	0.006									2	0.007			2	0.034			8	0.002													6	0.003	4	0.002	3	0.004			13	0.025	0.058	0.083
20846		A20846G|(ORF1ab_polyprotein:A20582G(Y6861C))																									3	0.001	2	0.01					3	0.002							3	0.002																	8	0.002									2	0.005			3	0.001							7	0.013	0.01	0.023
20846		A20846T|(ORF1ab_polyprotein:A20582T(Y6861F))							5	0.004															4	0.003	9	0.004			2	0.002			6	0.004			5	0.004			6	0.005																			2	0.009							2	0.005			6	0.003	3	0.001	3	0.004	2	0.01	13	0.021	0.037	0.058
20846		A20846C|(ORF1ab_polyprotein:A20582C(Y6861S))							4	0.003															4	0.003	4	0.002	2	0.01	3	0.003			5	0.004			3	0.003			9	0.007									3	0.01							8	0.002													9	0.004	6	0.003	4	0.005	2	0.01	14	0.028	0.041	0.069
20847		T20847C|(ORF1ab_polyprotein:T20583C(Y6861Y))							3	0.002															2	0.001	8	0.003			2	0.002			2	0.001			3	0.003			4	0.003																	5	0.001									2	0.005			4	0.002	6	0.003					11	0.012	0.014	0.026
20847		T20847A|(ORF1ab_polyprotein:T20583A(Y6861*))							7	0.006															6	0.004	6	0.002			2	0.002			8	0.006			3	0.003			9	0.007																	16	0.004													8	0.004	5	0.002	3	0.004			11	0.023	0.021	0.044
20847		T20847G|(ORF1ab_polyprotein:T20583G(Y6861*))			2	0.021			11	0.009															6	0.004	12	0.005			5	0.005			5	0.004			11	0.01			10	0.008									2	0.007							18	0.004			2	0.008					2	0.005	2	0.004	12	0.006	6	0.003	3	0.004	4	0.021	17	0.058	0.07	0.128
20848		A20848T|(ORF1ab_polyprotein:A20584T(N6862Y))							3	0.002	2	0.006															4	0.002							2	0.001							2	0.002																	7	0.002															7	0.003					7	0.011	0.007	0.018
20848		A20848G|(ORF1ab_polyprotein:A20584G(N6862D))							5	0.004															3	0.002	3	0.001			3	0.003			6	0.004			3	0.003			3	0.002																	6	0.001													3	0.001	6	0.003	4	0.005			11	0.017	0.012	0.029
20848		A20848C|(ORF1ab_polyprotein:A20584C(N6862H))							2	0.002															4	0.003	3	0.001			6	0.006			2	0.001			3	0.003			6	0.005									2	0.007							12	0.003									2	0.005					3	0.001	3	0.004			12	0.016	0.025	0.041
20849		A20849C|(ORF1ab_polyprotein:A20585C(N6862T))							5	0.004															2	0.001	6	0.002			6	0.006			4	0.003			3	0.003																					9	0.002													5	0.002	4	0.002					9	0.019	0.006	0.025
20849		A20849T|(ORF1ab_polyprotein:A20585T(N6862I))							3	0.002	2	0.006													2	0.001					3	0.003			6	0.004			5	0.004			2	0.002																	8	0.002									3	0.008			3	0.001	4	0.002	4	0.005			12	0.02	0.02	0.04
20850		T20850G|(ORF1ab_polyprotein:T20586G(N6862K))							4	0.003															2	0.001	7	0.003							9	0.006			6	0.005			2	0.002																	6	0.001											2	0.004	5	0.002	5	0.002	3	0.004			11	0.018	0.015	0.033
20850		T20850A|(ORF1ab_polyprotein:T20586A(N6862K))							5	0.004															6	0.004	4	0.002			5	0.005			4	0.003			4	0.004			8	0.006																	9	0.002									3	0.008	2	0.004	5	0.002	7	0.003					12	0.022	0.025	0.047
20851		A20851G|(ORF1ab_polyprotein:A20587G(M6863V))							2	0.002															2	0.001	6	0.002							2	0.001							5	0.004																					2	0.008					2	0.005							3	0.004			8	0.006	0.021	0.027
20851		A20851T|(ORF1ab_polyprotein:A20587T(M6863L))							8	0.006													3	0.009			10	0.004			2	0.002			6	0.004			4	0.004			7	0.006																	10	0.002											3	0.006	8	0.004	6	0.003	7	0.009			12	0.029	0.03	0.059
20851		A20851C|(ORF1ab_polyprotein:A20587C(M6863L))							4	0.003															5	0.003	7	0.003			2	0.002			8	0.006			4	0.004			7	0.006																	10	0.002											3	0.006	9	0.004	5	0.002	2	0.003	4	0.021	13	0.021	0.044	0.065
20852		T20852C|(ORF1ab_polyprotein:T20588C(M6863T))							2	0.002															4	0.003	3	0.001			2	0.002							2	0.002																																									2	0.01	6	0.01	0.01	0.02
20852		T20852G|(ORF1ab_polyprotein:T20588G(M6863R))																					2	0.006	9	0.006	6	0.002															5	0.004									2	0.007							7	0.002													4	0.002	5	0.002					8	0.014	0.017	0.031
20852		T20852A|(ORF1ab_polyprotein:T20588A(M6863K))							3	0.002															4	0.003	8	0.003			3	0.003			8	0.006			6	0.005			4	0.003									2	0.007							16	0.004													7	0.003			3	0.004			11	0.022	0.021	0.043
20853		G20853A|(ORF1ab_polyprotein:G20589A(M6863I))																									6	0.002	2	0.01					3	0.002																																															3	0.014	0	0.014
20853		G20853T|(ORF1ab_polyprotein:G20589T(M6863I))							4	0.003																	9	0.004	2	0.01	3	0.003			7	0.005			4	0.004			4	0.003																	20	0.005			2	0.008					3	0.008			7	0.003	5	0.002	5	0.006	2	0.01	14	0.029	0.045	0.074
20854		A20854C|(ORF1ab_polyprotein:A20590C(R6864R))							2	0.002															4	0.003	4	0.002			2	0.002			5	0.004			11	0.01			4	0.003									2	0.007							7	0.002			2	0.008											7	0.003	2	0.003			12	0.023	0.026	0.049
20854		A20854T|(ORF1ab_polyprotein:A20590T(R6864*))							4	0.003													2	0.006	4	0.003					3	0.003			7	0.005			7	0.006																															2	0.005	2	0.004	4	0.002	5	0.002			4	0.021	11	0.026	0.034	0.06
20854		A20854G|(ORF1ab_polyprotein:A20590G(R6864G))							3	0.002															5	0.003	12	0.005			5	0.005			6	0.004			5	0.004			3	0.002									2	0.007							15	0.004			2	0.008							2	0.004	5	0.002	8	0.004	2	0.003	3	0.015	15	0.023	0.049	0.072
20855		G20855A|(ORF1ab_polyprotein:AGA20590-20592AAG(R6864K))																	2	0.019																																																															1	0.019	0	0.019
20855		G20855A|(ORF1ab_polyprotein:G20591A(R6864K))							7	0.006															9	0.006	10	0.004			3	0.003			3	0.002							4	0.003									2	0.007							13	0.003													3	0.001	4	0.002					10	0.021	0.016	0.037
20855		G20855T|(ORF1ab_polyprotein:G20591T(R6864I))							7	0.006	2	0.006													5	0.003	13	0.005			4	0.004			8	0.006			6	0.005			10	0.008																	17	0.004			3	0.011					3	0.008	3	0.006	7	0.003	9	0.004	3	0.004	3	0.015	16	0.035	0.063	0.098
20856	RATG13	A20856G|(ORF1ab_polyprotein:AGA20590-20592AAG(R6864K))																	2	0.019																																																															1	0.019	0	0.019
20856		A20856T|(ORF1ab_polyprotein:A20592T(R6864S))																							6	0.004	5	0.002			2	0.002			2	0.001			4	0.004																					11	0.003													4	0.002	4	0.002	2	0.003			9	0.013	0.01	0.023
20856		A20856C|(ORF1ab_polyprotein:A20592C(R6864S))																									6	0.002			4	0.004			5	0.004			3	0.003			7	0.006									2	0.007							5	0.001													5	0.002			2	0.003	2	0.01	10	0.013	0.029	0.042
20856	RATG13	A20856G|(ORF1ab_polyprotein:A20592G(R6864R))							5	0.004													2	0.006	6	0.004	3	0.001			5	0.005			4	0.003			5	0.004			7	0.006									2	0.007							7	0.002									2	0.005			11	0.005	3	0.001					13	0.027	0.026	0.053
20857		G20857A|(ORF1ab_polyprotein:G20593A(V6865I))							3	0.002																	5	0.002			5	0.005			4	0.003							5	0.004																	16	0.004			2	0.008							2	0.004	3	0.001							9	0.012	0.021	0.033
20857		G20857T|(ORF1ab_polyprotein:G20593T(V6865F))							3	0.002															3	0.002	12	0.005							6	0.004			4	0.004			3	0.002																	10	0.002											4	0.008	11	0.005	6	0.003	5	0.006	4	0.021	12	0.017	0.047	0.064
20858		T20858A|(ORF1ab_polyprotein:T20594A(V6865D))							2	0.002															2	0.001	6	0.002							2	0.001			2	0.002			2	0.002																	7	0.002	2	0.009											4	0.002	3	0.001					10	0.008	0.016	0.024
20858		T20858G|(ORF1ab_polyprotein:T20594G(V6865G))							5	0.004															7	0.005					3	0.003			6	0.004			4	0.004			3	0.002																			3	0.013											5	0.002							8	0.02	0.017	0.037
20859		T20859A|(ORF1ab_polyprotein:T20595A(V6865V))							3	0.002	2	0.006													2	0.001	6	0.002							3	0.002																	2	0.007							6	0.001																					7	0.013	0.008	0.021
20859		T20859G|(ORF1ab_polyprotein:T20595G(V6865V))							5	0.004									2	0.019					3	0.002	4	0.002			4	0.004			7	0.005			3	0.003			4	0.003																	6	0.001													6	0.003	6	0.003			2	0.01	12	0.039	0.02	0.059
20860		A20860C|(ORF1ab_polyprotein:A20596C(I6866L))																									4	0.002			3	0.003			4	0.003							4	0.003																	6	0.001															6	0.003					6	0.008	0.007	0.015
20860		A20860G|(ORF1ab_polyprotein:A20596G(I6866V))							3	0.002															2	0.001	4	0.002			2	0.002							2	0.002			4	0.003																															3	0.001			2	0.003			8	0.009	0.007	0.016
20860		A20860T|(ORF1ab_polyprotein:A20596T(I6866L))							3	0.002															3	0.002	4	0.002			3	0.003			7	0.005			3	0.003			4	0.003																	8	0.002													5	0.002	3	0.001	3	0.004			11	0.017	0.012	0.029
20861		T20861G|(ORF1ab_polyprotein:T20597G(I6866R))																									3	0.001			3	0.003			2	0.001							2	0.002																											2	0.005			8	0.004	4	0.002					7	0.005	0.013	0.018
20862		A20862C|(ORF1ab_polyprotein:A20598C(I6866I))							2	0.002															3	0.002	3	0.001											2	0.002			2	0.002																	8	0.002													4	0.002			4	0.005			8	0.007	0.011	0.018
20862		A20862T|(ORF1ab_polyprotein:A20598T(I6866I))							6	0.005															2	0.001	15	0.006			3	0.003			2	0.001			5	0.004			3	0.002																	10	0.002									5	0.013			5	0.002	6	0.003					11	0.02	0.022	0.042
20863		C20863A|(ORF1ab_polyprotein:C20599A(H6867N))							3	0.002															5	0.003	10	0.004			3	0.003	2	0.014	6	0.004			2	0.002			3	0.002																					2	0.008									6	0.003	7	0.003	2	0.003			12	0.032	0.019	0.051
20864		A20864C|(ORF1ab_polyprotein:A20600C(H6867P))																							3	0.002					3	0.003							2	0.002			3	0.002																															3	0.001	3	0.001	2	0.003			7	0.007	0.007	0.014
20864		A20864T|(ORF1ab_polyprotein:A20600T(H6867L))							2	0.002															3	0.002	3	0.001							3	0.002							4	0.003																	8	0.002													3	0.001	4	0.002					8	0.007	0.008	0.015
20865		T20865A|(ORF1ab_polyprotein:T20601A(H6867Q))							6	0.005															4	0.003	7	0.003							2	0.001			4	0.004																					13	0.003											2	0.004	3	0.001	6	0.003	3	0.004			10	0.016	0.015	0.031
20865		T20865G|(ORF1ab_polyprotein:T20601G(H6867Q))																					2	0.006			7	0.003			4	0.004			4	0.003			2	0.002			4	0.003																	11	0.003	2	0.008	3	0.011					2	0.005	2	0.004	10	0.005	7	0.003			3	0.015	14	0.018	0.057	0.075
20866		T20866A|(ORF1ab_polyprotein:T20602A(F6868I))			2	0.021			2	0.002													2	0.006	4	0.003	4	0.002							5	0.004			4	0.004																					7	0.002											2	0.004			3	0.001					10	0.042	0.007	0.049
20866		T20866G|(ORF1ab_polyprotein:T20602G(F6868V))									2	0.006															10	0.004			5	0.005			9	0.006			7	0.006			7	0.006																	16	0.004			3	0.011							3	0.006	13	0.006	8	0.004					11	0.027	0.037	0.064
20867		T20867A|(ORF1ab_polyprotein:T20603A(F6868Y))							3	0.002																	6	0.002			2	0.002			4	0.003			2	0.002			2	0.002																															3	0.001	3	0.001					8	0.011	0.004	0.015
20867		T20867G|(ORF1ab_polyprotein:T20603G(F6868C))							2	0.002	2	0.006													5	0.003	5	0.002			3	0.003							2	0.002													2	0.007							6	0.001													4	0.002					2	0.01	10	0.018	0.02	0.038
20868		T20868A|(ORF1ab_polyprotein:T20604A(F6868L))							3	0.002																					3	0.003			2	0.001							2	0.002									3	0.01																			2	0.004									6	0.006	0.016	0.022
20869		G20869A|(ORF1ab_polyprotein:G20605A(G6869S))							3	0.002																	4	0.002							5	0.004			3	0.003																					6	0.001													5	0.002							6	0.011	0.003	0.014
20869		G20869T|(ORF1ab_polyprotein:G20605T(G6869C))							4	0.003															2	0.001	9	0.004			3	0.003			9	0.006			2	0.002			6	0.005																	10	0.002	2	0.008									2	0.004	9	0.004	8	0.004	4	0.005	2	0.01	14	0.019	0.042	0.061
20870		G20870A|(ORF1ab_polyprotein:G20606A(G6869D))							2	0.002													3	0.009	3	0.002									5	0.004																	2	0.007							6	0.001													3	0.001	4	0.002					8	0.017	0.011	0.028
20870		G20870T|(ORF1ab_polyprotein:G20606T(G6869V))							9	0.007									3	0.028			2	0.006	6	0.004	14	0.006	4	0.019	11	0.011			11	0.008			11	0.01			12	0.009							4	0.023	3	0.01							29	0.007			9	0.034					4	0.01			10	0.005	12	0.006	5	0.006			18	0.099	0.11	0.209
20871		T20871G|(ORF1ab_polyprotein:T20607G(G6869G))																							4	0.003	7	0.003			2	0.002			5	0.004			2	0.002			2	0.002																	5	0.001													6	0.003	3	0.001					9	0.014	0.007	0.021
20871		T20871A|(ORF1ab_polyprotein:T20607A(G6869G))							4	0.003															3	0.002	7	0.003							3	0.002			2	0.002			2	0.002																	5	0.001											2	0.004	3	0.001	4	0.002					10	0.012	0.01	0.022
20872		G20872C|(ORF1ab_polyprotein:G20608C(A6870P))							2	0.002															4	0.003	4	0.002			3	0.003											5	0.004																																	3	0.001					6	0.01	0.005	0.015
20872		G20872A|(ORF1ab_polyprotein:G20608A(A6870T))							2	0.002															2	0.001	6	0.002							4	0.003			4	0.004																					11	0.003			3	0.011											3	0.001					8	0.012	0.015	0.027
20872		G20872T|(ORF1ab_polyprotein:G20608T(A6870S))							10	0.008											3	0.027	4	0.012	13	0.009	19	0.008			6	0.006			13	0.009			12	0.011			10	0.008							2	0.012	2	0.007	2	0.014					28	0.007			2	0.008					2	0.005	4	0.008	17	0.008	17	0.008	9	0.011			19	0.09	0.096	0.186
20873		C20873T|(ORF1ab_polyprotein:C20609T(A6870V))							4	0.003	2	0.006											2	0.006			3	0.001			3	0.003			2	0.001			4	0.004																					11	0.003															5	0.002	2	0.003			10	0.024	0.008	0.032
20873		C20873A|(ORF1ab_polyprotein:C20609A(A6870D))							2	0.002													3	0.009	10	0.007	8	0.003			2	0.002			5	0.004			4	0.004			8	0.006																	15	0.004	2	0.008							4	0.01			9	0.004	5	0.002	5	0.006	3	0.015	15	0.031	0.055	0.086
20874		T20874G|(ORF1ab_polyprotein:T20610G(A6870A))																							2	0.001	3	0.001	2	0.01	2	0.002			2	0.001			2	0.002			3	0.002																	5	0.001													3	0.001	6	0.003					10	0.017	0.007	0.024
20875		G20875A|(ORF1ab_polyprotein:G20611A(G6871S))																									4	0.002			5	0.005			3	0.002			2	0.002			3	0.002																	8	0.002											3	0.006	4	0.002			2	0.003			9	0.011	0.015	0.026
20875		G20875T|(ORF1ab_polyprotein:G20611T(G6871C))							3	0.002													3	0.009			5	0.002			4	0.004			10	0.007			7	0.006			4	0.003																	12	0.003			2	0.008									9	0.004	12	0.006	3	0.004	2	0.01	13	0.03	0.038	0.068
20876		G20876A|(ORF1ab_polyprotein:G20612A(G6871D))																							4	0.003					3	0.003			3	0.002							2	0.002																													2	0.004	4	0.002	3	0.001					7	0.008	0.009	0.017
20876		G20876T|(ORF1ab_polyprotein:G20612T(G6871V))							8	0.006															7	0.005	8	0.003			2	0.002			4	0.003			8	0.007			8	0.006																	20	0.005	5	0.021	2	0.008							2	0.004	14	0.007	11	0.005	3	0.004	2	0.01	15	0.026	0.07	0.096
20877		T20877A|(ORF1ab_polyprotein:T20613A(G6871G))																									5	0.002	2	0.01													2	0.002																									2	0.009					3	0.001							5	0.012	0.012	0.024
20877		T20877G|(ORF1ab_polyprotein:T20613G(G6871G))							2	0.002															2	0.001	4	0.002							3	0.002			2	0.002			6	0.005																	7	0.002			2	0.008					2	0.005			4	0.002	6	0.003	5	0.006			12	0.009	0.031	0.04
20878		T20878A|(ORF1ab_polyprotein:T20614A(S6872T))							4	0.003															2	0.001	3	0.001							2	0.001							3	0.002																	5	0.001																	4	0.005			7	0.006	0.008	0.014
20879		C20879T|(ORF1ab_polyprotein:C20615T(S6872F))							3	0.002																	6	0.002							7	0.005			4	0.004			2	0.002																	9	0.002											2	0.004	6	0.003	4	0.002					9	0.013	0.013	0.026
20879		C20879A|(ORF1ab_polyprotein:C20615A(S6872Y))							3	0.002	2	0.006											3	0.009	3	0.002	9	0.004	2	0.01					12	0.009			3	0.003			4	0.003																	6	0.001									3	0.008			9	0.004	4	0.002	4	0.005			14	0.045	0.023	0.068
20880		T20880A|(ORF1ab_polyprotein:T20616A(S6872S))																							5	0.003	3	0.001											4	0.004			2	0.002																													2	0.004			3	0.001	2	0.003			7	0.008	0.01	0.018
20880		T20880G|(ORF1ab_polyprotein:T20616G(S6872S))							3	0.002																	3	0.001			6	0.006			4	0.003							2	0.002																	6	0.001			2	0.008					3	0.008	2	0.004	8	0.004	7	0.003					11	0.012	0.03	0.042
20881		G20881T|(ORF1ab_polyprotein:G20617T(D6873Y))							5	0.004													2	0.006	2	0.001	3	0.001			6	0.006			6	0.004			2	0.002			3	0.002																	7	0.002	2	0.008											8	0.004	9	0.004	2	0.003			13	0.024	0.023	0.047
20882		A20882T|(ORF1ab_polyprotein:A20618T(D6873V))							3	0.002															3	0.002	6	0.002	2	0.01					4	0.003							5	0.004																	9	0.002									2	0.005	2	0.004	7	0.003	4	0.002					11	0.019	0.02	0.039
20883		T20883G|(ORF1ab_polyprotein:T20619G(D6873E))							4	0.003	2	0.006													4	0.003	5	0.002															4	0.003																															4	0.002	5	0.002	2	0.003			8	0.014	0.01	0.024
20884		A20884T|(ORF1ab_polyprotein:A20620T(K6874*))							2	0.002	2	0.006													3	0.002	7	0.003							6	0.004			2	0.002			6	0.005																					2	0.008											6	0.003	3	0.004			10	0.019	0.02	0.039
20884		A20884C|(ORF1ab_polyprotein:A20620C(K6874Q))							6	0.005															2	0.001	5	0.002			4	0.004			2	0.001			3	0.003			2	0.002							2	0.012									9	0.002															4	0.002			2	0.01	11	0.016	0.028	0.044
20885		A20885T|(ORF1ab_polyprotein:A20621T(K6874I))																							2	0.001					2	0.002			2	0.001			3	0.003																					7	0.002											3	0.006	6	0.003	4	0.002	2	0.003			9	0.007	0.016	0.023
20885		A20885C|(ORF1ab_polyprotein:A20621C(K6874T))							2	0.002													3	0.009			5	0.002							3	0.002			4	0.004																					5	0.001	3	0.013											6	0.003			3	0.004			9	0.019	0.021	0.04
20886		A20886G|(ORF1ab_polyprotein:A20622G(K6874K))							3	0.002															4	0.003	6	0.002							4	0.003			3	0.003			4	0.003																	7	0.002																					7	0.013	0.005	0.018
20886		A20886T|(ORF1ab_polyprotein:A20622T(K6874N))																					2	0.006	2	0.001	6	0.002			4	0.004			7	0.005			3	0.003																																					6	0.003					7	0.021	0.003	0.024
20886		A20886C|(ORF1ab_polyprotein:A20622C(K6874N))							4	0.003															4	0.003	5	0.002			5	0.005																													8	0.002											2	0.004	5	0.002	4	0.002	5	0.006			9	0.013	0.016	0.029
20887		G20887A|(ORF1ab_polyprotein:G20623A(G6875R))																									6	0.002											2	0.002			2	0.002																	5	0.001													7	0.003	5	0.002	3	0.004			7	0.004	0.012	0.016
20887		G20887T|(ORF1ab_polyprotein:G20623T(G6875*))							5	0.004													3	0.009	4	0.003	6	0.002			4	0.004			9	0.006			3	0.003			11	0.009																	21	0.005			2	0.008			2	0.009					7	0.003	4	0.002	4	0.005			14	0.031	0.041	0.072
20887		G20887C|(ORF1ab_polyprotein:G20623C(G6875R))																																																			288	0.983																													1	0	0.983	0.983
20888		G20888C|(ORF1ab_polyprotein:G20624C(G6875A))							2	0.002																	5	0.002											2	0.002			5	0.004																															4	0.002	9	0.004			2	0.01	7	0.006	0.02	0.026
20888		G20888A|(ORF1ab_polyprotein:G20624A(G6875E))							2	0.002									2	0.019					4	0.003	6	0.002							2	0.001							5	0.004																	11	0.003													4	0.002	9	0.004	3	0.004			10	0.027	0.017	0.044
20888		G20888T|(ORF1ab_polyprotein:G20624T(G6875V))							12	0.01											3	0.027	3	0.009	12	0.008	28	0.012	2	0.01	6	0.006	2	0.014	10	0.007			9	0.008			8	0.006											2	0.014					19	0.005	2	0.008	3	0.011							6	0.013	12	0.006	21	0.01	8	0.01	2	0.01	20	0.111	0.093	0.204
20889		A20889C|(ORF1ab_polyprotein:A20625C(G6875G))							2	0.002															3	0.002	5	0.002											2	0.002			3	0.002																	9	0.002									3	0.008	2	0.004			4	0.002					9	0.008	0.018	0.026
20889		A20889G|(ORF1ab_polyprotein:A20625G(G6875G))									2	0.006													6	0.004	9	0.004			3	0.003			10	0.007			2	0.002			6	0.005																	9	0.002									2	0.005			7	0.003	3	0.001	2	0.003			12	0.026	0.019	0.045
20889		A20889T|(ORF1ab_polyprotein:A20625T(G6875G))							2	0.002	3	0.009													2	0.001	6	0.002			3	0.003			3	0.002			3	0.003			6	0.005																	10	0.002	2	0.008									3	0.006	8	0.004			3	0.004	2	0.01	14	0.022	0.039	0.061
20890		G20890A|(ORF1ab_polyprotein:G20626A(V6876I))							4	0.003															3	0.002					8	0.008			4	0.003			3	0.003			6	0.005																	16	0.004									2	0.005	3	0.006	3	0.001	5	0.002	3	0.004			12	0.019	0.027	0.046
20890		G20890T|(ORF1ab_polyprotein:G20626T(V6876F))							10	0.008													6	0.018	8	0.005	8	0.003			5	0.005			11	0.008			8	0.007			10	0.008																	17	0.004			3	0.011					3	0.008			17	0.008	10	0.005	5	0.006	3	0.015	15	0.054	0.065	0.119
20891		T20891G|(ORF1ab_polyprotein:T20627G(V6876G))							3	0.002	2	0.006													2	0.001	3	0.001							2	0.001							3	0.002																					2	0.008									4	0.002			2	0.003			9	0.011	0.015	0.026
20892		T20892C|(ORF1ab_polyprotein:T20628C(V6876V))							4	0.003																									2	0.001			4	0.004																									2	0.008									3	0.001							5	0.008	0.009	0.017
20892		T20892A|(ORF1ab_polyprotein:T20628A(V6876V))																							3	0.002	5	0.002			2	0.002			3	0.002							2	0.002																	5	0.001							2	0.009					3	0.001			3	0.004			9	0.008	0.017	0.025
20892		T20892G|(ORF1ab_polyprotein:T20628G(V6876V))																							4	0.003	9	0.004			5	0.005							2	0.002			3	0.002																	7	0.002									2	0.005	2	0.004	4	0.002	5	0.002	3	0.004	3	0.015	12	0.014	0.036	0.05
20893		G20893A|(ORF1ab_polyprotein:G20629A(A6877T))																					2	0.006							2	0.002			5	0.004			2	0.002																					6	0.001											2	0.004	4	0.002	3	0.001					8	0.014	0.008	0.022
20893		G20893T|(ORF1ab_polyprotein:G20629T(A6877S))							3	0.002															4	0.003	4	0.002			7	0.007			6	0.004			5	0.004			5	0.004																	12	0.003	2	0.008	2	0.008					2	0.005	2	0.004	6	0.003	10	0.005	4	0.005			15	0.022	0.045	0.067
20894		C20894T|(ORF1ab_polyprotein:C20630T(A6877V))							2	0.002									2	0.019							4	0.002			4	0.004			2	0.001			2	0.002			3	0.002																	12	0.003											3	0.006			6	0.003	3	0.004			11	0.03	0.018	0.048
20894		C20894A|(ORF1ab_polyprotein:C20630A(A6877E))							6	0.005											2	0.018			6	0.004	16	0.007			6	0.006			12	0.009			9	0.008			15	0.012									2	0.007							22	0.005	2	0.008							2	0.005	2	0.004	15	0.007	8	0.004	5	0.006			16	0.057	0.058	0.115
20895		A20895T|(ORF1ab_polyprotein:A20631T(A6877A))																							3	0.002	5	0.002							4	0.003			2	0.002			5	0.004																	6	0.001													3	0.001	4	0.002					8	0.009	0.008	0.017
20895		A20895C|(ORF1ab_polyprotein:A20631C(A6877A))							3	0.002															4	0.003	4	0.002							3	0.002			6	0.005			3	0.002																	13	0.003													6	0.003	4	0.002			2	0.01	10	0.014	0.02	0.034
20896		C20896T|(ORF1ab_polyprotein:C20632T(P6878S))							4	0.003													2	0.006	5	0.003	4	0.002			3	0.003	2	0.014	3	0.002			3	0.003			2	0.002																	12	0.003							2	0.009			3	0.006			6	0.003	2	0.003			14	0.036	0.026	0.062
20896		C20896A|(ORF1ab_polyprotein:C20632A(P6878T))							9	0.007													3	0.009	5	0.003	14	0.006			2	0.002			12	0.009			7	0.006			9	0.007									2	0.007							28	0.007													10	0.005	12	0.006	3	0.004	2	0.01	14	0.042	0.046	0.088
20897		C20897G|(ORF1ab_polyprotein:C20633G(P6878R))							2	0.002	2	0.006											2	0.006											4	0.003																																					2	0.004									5	0.017	0.004	0.021
20897		C20897T|(ORF1ab_polyprotein:C20633T(P6878L))							5	0.004	2	0.006											3	0.009	5	0.003	6	0.002	2	0.01	4	0.004			7	0.005			3	0.003			4	0.003																	19	0.005			2	0.008							2	0.004	6	0.003	6	0.003	2	0.003			16	0.046	0.029	0.075
20897		C20897A|(ORF1ab_polyprotein:C20633A(P6878Q))							4	0.003													4	0.012	4	0.003	18	0.007			7	0.007			4	0.003			7	0.006			7	0.006																	17	0.004	3	0.013	3	0.011									11	0.005	7	0.003	4	0.005			14	0.041	0.047	0.088
20898	RATG13	A20898T|(ORF1ab_polyprotein:A20634T(P6878P))							3	0.002																	7	0.003							2	0.001			4	0.004			4	0.003																	7	0.002															6	0.003					7	0.01	0.008	0.018
20898		A20898C|(ORF1ab_polyprotein:A20634C(P6878P))							2	0.002	2	0.006													4	0.003	5	0.002			2	0.002			2	0.001							2	0.002																	7	0.002															4	0.002					9	0.016	0.006	0.022
20899		G20899A|(ORF1ab_polyprotein:G20635A(G6879S))							4	0.003															2	0.001	4	0.002	2	0.01					4	0.003			2	0.002																					6	0.001							2	0.009													8	0.021	0.01	0.031
20899		G20899T|(ORF1ab_polyprotein:G20635T(G6879C))							5	0.004																	10	0.004			3	0.003			6	0.004			3	0.003			8	0.006																	13	0.003			3	0.011							3	0.006			3	0.001					10	0.018	0.027	0.045
20900		G20900A|(ORF1ab_polyprotein:G20636A(G6879D))							2	0.002																	5	0.002			3	0.003			3	0.002							2	0.002																	11	0.003			2	0.008							2	0.004									8	0.009	0.017	0.026
20900		G20900T|(ORF1ab_polyprotein:G20636T(G6879V))							10	0.008													2	0.006	9	0.006	18	0.007			7	0.007			8	0.006			7	0.006			4	0.003									2	0.007							33	0.008			2	0.008					3	0.008			13	0.006	9	0.004	3	0.004	4	0.021	16	0.046	0.069	0.115
20901		T20901G|(ORF1ab_polyprotein:T20637G(G6879G))																							5	0.003	4	0.002			2	0.002			2	0.001			3	0.003																																			7	0.003	3	0.001	2	0.003			8	0.011	0.007	0.018
20902		A20902T|(ORF1ab_polyprotein:A20638T(T6880S))																							2	0.001	5	0.002			2	0.002			5	0.004			4	0.004			3	0.002																	10	0.002													3	0.001	6	0.003	2	0.003			10	0.013	0.011	0.024
20902		A20902C|(ORF1ab_polyprotein:A20638C(T6880P))							3	0.002															6	0.004	7	0.003			3	0.003			7	0.005			6	0.005			7	0.006																	11	0.003	2	0.008											4	0.002	8	0.004	3	0.004	2	0.01	13	0.022	0.037	0.059
20903		C20903T|(ORF1ab_polyprotein:C20639T(T6880I))							3	0.002															2	0.001					2	0.002							5	0.004			3	0.002																	6	0.001			3	0.011															3	0.015	8	0.009	0.029	0.038
20903		C20903A|(ORF1ab_polyprotein:C20639A(T6880K))							4	0.003																	14	0.006	2	0.01	2	0.002			7	0.005			3	0.003			5	0.004																	8	0.002			3	0.011					2	0.005	3	0.006	11	0.005	3	0.001	5	0.006			14	0.029	0.04	0.069
20904		A20904C|(ORF1ab_polyprotein:A20640C(T6880T))																							3	0.002	4	0.002							3	0.002			3	0.003			3	0.002																	9	0.002									2	0.005	2	0.004			5	0.002					9	0.009	0.015	0.024
20904		A20904T|(ORF1ab_polyprotein:A20640T(T6880T))							3	0.002	2	0.006													2	0.001	8	0.003			2	0.002											2	0.002																	8	0.002													6	0.003	6	0.003					9	0.014	0.01	0.024
20904		A20904G|(ORF1ab_polyprotein:A20640G(T6880T))																									7	0.003							2	0.001							4	0.003																	9	0.002			4	0.015											4	0.002					6	0.004	0.022	0.026
20905		G20905A|(ORF1ab_polyprotein:G20641A(A6881T))																									6	0.002			3	0.003							3	0.003																					8	0.002											2	0.004									5	0.008	0.006	0.014
20905		G20905T|(ORF1ab_polyprotein:G20641T(A6881S))							2	0.002															3	0.002	9	0.004			4	0.004			8	0.006			5	0.004			2	0.002																	12	0.003			3	0.011							3	0.006	7	0.003	3	0.001			3	0.015	13	0.022	0.041	0.063
20906		C20906T|(ORF1ab_polyprotein:C20642T(A6881V))							3	0.002													2	0.006			5	0.002			3	0.003			5	0.004							5	0.004																																							6	0.017	0.004	0.021
20906		C20906A|(ORF1ab_polyprotein:C20642A(A6881D))							3	0.002													3	0.009			7	0.003			2	0.002			5	0.004			5	0.004			9	0.007																	10	0.002							2	0.009	2	0.005	2	0.004	10	0.005	7	0.003	2	0.003			14	0.024	0.038	0.062
20907		T20907C|(ORF1ab_polyprotein:T20643C(A6881A))																							3	0.002	5	0.002							4	0.003							2	0.002																											2	0.005											5	0.007	0.007	0.014
20907		T20907A|(ORF1ab_polyprotein:T20643A(A6881A))																					2	0.006	5	0.003	3	0.001							4	0.003			2	0.002			4	0.003																	7	0.002															4	0.002					8	0.015	0.007	0.022
20907		T20907G|(ORF1ab_polyprotein:T20643G(A6881A))							5	0.004															3	0.002	5	0.002			3	0.003			4	0.003							3	0.002																	18	0.004			2	0.008									7	0.003	4	0.002					10	0.014	0.019	0.033
20908		G20908T|(ORF1ab_polyprotein:G20644T(V6882F))							3	0.002															3	0.002	6	0.002	2	0.01					4	0.003			6	0.005			7	0.006							2	0.012									17	0.004													7	0.003	5	0.002					11	0.024	0.027	0.051
20909		T20909A|(ORF1ab_polyprotein:T20645A(V6882D))																							2	0.001					3	0.003			7	0.005			2	0.002													2	0.007							7	0.002											3	0.006	8	0.004	3	0.001					9	0.011	0.02	0.031
20909		T20909C|(ORF1ab_polyprotein:T20645C(V6882A))																																					2	0.002													2	0.007							5	0.001			2	0.008							4	0.008	4	0.002	4	0.002	2	0.003			8	0.002	0.031	0.033
20909		T20909G|(ORF1ab_polyprotein:T20645G(V6882G))																							11	0.007	6	0.002			2	0.002			7	0.005			4	0.004			5	0.004																	8	0.002	2	0.008											6	0.003	8	0.004	2	0.003			11	0.02	0.024	0.044
20910		T20910A|(ORF1ab_polyprotein:T20646A(V6882V))							2	0.002															2	0.001	6	0.002							2	0.001			4	0.004			3	0.002																															4	0.002							7	0.01	0.004	0.014
20910		T20910C|(ORF1ab_polyprotein:T20646C(V6882V))									2	0.006															4	0.002			3	0.003			4	0.003																																							3	0.001	3	0.001					6	0.014	0.002	0.016
20910		T20910G|(ORF1ab_polyprotein:T20646G(V6882V))							6	0.005													2	0.006			5	0.002			2	0.002			3	0.002							4	0.003							2	0.012	2	0.007	2	0.014					12	0.003			4	0.015			2	0.009			3	0.006	8	0.004	7	0.003	2	0.003	2	0.01	17	0.017	0.089	0.106
20911		T20911A|(ORF1ab_polyprotein:T20647A(L6883I))							2	0.002																	5	0.002							2	0.001			2	0.002			3	0.002																					2	0.008											3	0.001					7	0.007	0.011	0.018
20911		T20911G|(ORF1ab_polyprotein:T20647G(L6883V))							8	0.006													3	0.009	3	0.002	6	0.002			7	0.007			6	0.004			2	0.002			9	0.007																	9	0.002			3	0.011									7	0.003	8	0.004	2	0.003			13	0.032	0.03	0.062
20912		T20912A|(ORF1ab_polyprotein:T20648A(L6883*))							2	0.002															3	0.002	4	0.002							5	0.004							4	0.003																															5	0.002							6	0.01	0.005	0.015
20912		T20912G|(ORF1ab_polyprotein:T20648G(L6883*))																							3	0.002									4	0.003			2	0.002			4	0.003																	6	0.001			3	0.011									7	0.003	4	0.002	2	0.003	2	0.01	10	0.007	0.033	0.04
20913		A20913G|(ORF1ab_polyprotein:A20649G(L6883L))																					2	0.006					2	0.01					2	0.001																																							3	0.001							4	0.017	0.001	0.018
20913		A20913C|(ORF1ab_polyprotein:A20649C(L6883F))							3	0.002															2	0.001	6	0.002			3	0.003			5	0.004			3	0.003			2	0.002																	6	0.001									2	0.005			3	0.001							10	0.015	0.009	0.024
20913		A20913T|(ORF1ab_polyprotein:A20649T(L6883F))																							5	0.003	7	0.003			2	0.002			4	0.003			7	0.006			5	0.004																	6	0.001													8	0.004	5	0.002					9	0.017	0.011	0.028
20914		A20914G|(ORF1ab_polyprotein:A20650G(R6884G))							6	0.005															5	0.003	4	0.002							4	0.003			3	0.003			3	0.002																	13	0.003													5	0.002	3	0.001					9	0.016	0.008	0.024
20914		A20914T|(ORF1ab_polyprotein:A20650T(R6884*))							6	0.005															4	0.003	3	0.001							8	0.006							6	0.005																	19	0.005											6	0.013	4	0.002	8	0.004	3	0.004	2	0.01	11	0.015	0.043	0.058
20914		A20914C|(ORF1ab_polyprotein:A20650C(R6884R))							2	0.002	2	0.006													6	0.004	5	0.002	2	0.01	2	0.002							3	0.003			3	0.002									3	0.01							7	0.002													5	0.002	7	0.003	3	0.004	2	0.01	14	0.029	0.033	0.062
20915		G20915T|(ORF1ab_polyprotein:G20651T(R6884I))							5	0.004													2	0.006	6	0.004	7	0.003			4	0.004			9	0.006			5	0.004			5	0.004																	27	0.007	2	0.008									2	0.004	10	0.005	9	0.004			2	0.01	14	0.031	0.042	0.073
20915		G20915A|(ORF1ab_polyprotein:G20651A(R6884K))							2	0.002															131	0.086									5	0.004			4	0.004			3	0.002																													3	0.006									6	0.096	0.008	0.104
20916		A20916G|(ORF1ab_polyprotein:A20652G(R6884R))							5	0.004															2	0.001	3	0.001							5	0.004			2	0.002			6	0.005																															4	0.002			3	0.004			8	0.012	0.011	0.023
20916		A20916C|(ORF1ab_polyprotein:A20652C(R6884S))							3	0.002	2	0.006													3	0.002	5	0.002			5	0.005			8	0.006			11	0.01			4	0.003									3	0.01							5	0.001											2	0.004	6	0.003	3	0.001					13	0.033	0.022	0.055
20916		A20916T|(ORF1ab_polyprotein:A20652T(R6884S))							7	0.006			2	0.051											3	0.002	13	0.005			10	0.01			7	0.005			5	0.004			6	0.005							2	0.012									22	0.005			2	0.008					3	0.008			9	0.004	9	0.004					14	0.083	0.046	0.129
20917		C20917T|(ORF1ab_polyprotein:C20653T(Q6885*))							2	0.002	2	0.006													3	0.002	3	0.001			3	0.003			5	0.004			3	0.003			3	0.002																	12	0.003													7	0.003	5	0.002					11	0.021	0.01	0.031
20917		C20917A|(ORF1ab_polyprotein:C20653A(Q6885K))							3	0.002															3	0.002	9	0.004			3	0.003			5	0.004			7	0.006			5	0.004																	16	0.004	2	0.008							4	0.01	2	0.004	14	0.007	8	0.004	2	0.003	3	0.015	15	0.021	0.059	0.08
20918		A20918G|(ORF1ab_polyprotein:A20654G(Q6885R))							2	0.002															5	0.003	3	0.001			3	0.003			4	0.003			2	0.002			2	0.002																	12	0.003			2	0.008					2	0.005			4	0.002	4	0.002	3	0.004			13	0.014	0.026	0.04
20918		A20918C|(ORF1ab_polyprotein:A20654C(Q6885P))																							8	0.005	3	0.001			3	0.003			7	0.005			7	0.006			3	0.002																	10	0.002			3	0.011					2	0.005			5	0.002	9	0.004	3	0.004	2	0.01	13	0.02	0.04	0.06
20918		A20918T|(ORF1ab_polyprotein:A20654T(Q6885L))							5	0.004											2	0.018	2	0.006	5	0.003	10	0.004			2	0.002			9	0.006			3	0.003			7	0.006																	21	0.005											3	0.006	12	0.006	8	0.004	2	0.003			14	0.046	0.03	0.076
20919		G20919A|(ORF1ab_polyprotein:G20655A(Q6885Q))																							2	0.001									3	0.002			2	0.002													2	0.007															2	0.009					3	0.001							6	0.005	0.017	0.022
20919		G20919T|(ORF1ab_polyprotein:G20655T(Q6885H))			2	0.021													2	0.019					4	0.003	11	0.005			3	0.003			5	0.004			5	0.004			6	0.005																	10	0.002	2	0.008	2	0.008									13	0.006	6	0.003	4	0.005			14	0.059	0.037	0.096
20920		T20920C|(ORF1ab_polyprotein:T20656C(W6886R))																							4	0.003	6	0.002							3	0.002							4	0.003																	7	0.002													4	0.002	7	0.003					7	0.007	0.01	0.017
20920		T20920A|(ORF1ab_polyprotein:T20656A(W6886R))							2	0.002																	7	0.003			2	0.002			7	0.005			5	0.004			3	0.002																	7	0.002											3	0.006	3	0.001	3	0.001					10	0.016	0.012	0.028
20920		T20920G|(ORF1ab_polyprotein:T20656G(W6886G))							5	0.004															3	0.002	7	0.003			4	0.004			7	0.005			3	0.003			6	0.005									3	0.01							11	0.003			3	0.011					3	0.008	3	0.006	7	0.003	11	0.005	3	0.004	2	0.01	16	0.021	0.065	0.086
20921		G20921A|(ORF1ab_polyprotein:G20657A(W6886*))							3	0.002																	4	0.002	2	0.01					4	0.003							2	0.002							2	0.012									8	0.002													4	0.002	3	0.001	2	0.003			10	0.017	0.022	0.039
20921		G20921T|(ORF1ab_polyprotein:G20657T(W6886L))							5	0.004													2	0.006	4	0.003	11	0.005			4	0.004			7	0.005			9	0.008			6	0.005																	14	0.003			3	0.011					2	0.005	2	0.004	10	0.005	12	0.006	3	0.004			15	0.035	0.043	0.078
20922		G20922A|(ORF1ab_polyprotein:G20658A(W6886*))							3	0.002															2	0.001	4	0.002			2	0.002			2	0.001			3	0.003																					5	0.001															5	0.002					8	0.011	0.003	0.014
20922		G20922T|(ORF1ab_polyprotein:G20658T(W6886C))							8	0.006															7	0.005	10	0.004			6	0.006			10	0.007			4	0.004			8	0.006																	34	0.008			2	0.008			2	0.009	2	0.005	2	0.004	15	0.007	6	0.003	4	0.005	2	0.01	16	0.032	0.065	0.097
20923		T20923G|(ORF1ab_polyprotein:T20659G(L6887V))							5	0.004															2	0.001	4	0.002			3	0.003			4	0.003			2	0.002			2	0.002							2	0.012									9	0.002													4	0.002	7	0.003					11	0.015	0.021	0.036
20924		T20924G|(ORF1ab_polyprotein:T20660G(L6887W))							2	0.002			2	0.051													7	0.003			2	0.002			4	0.003			2	0.002			9	0.007																	13	0.003											2	0.004	8	0.004							10	0.063	0.018	0.081
20925		G20925T|(ORF1ab_polyprotein:G20661T(L6887F))							6	0.005											2	0.018			3	0.002	5	0.002			6	0.006			6	0.004			14	0.012			3	0.002																	16	0.004	2	0.008											17	0.008	8	0.004					12	0.049	0.026	0.075
20926		C20926G|(ORF1ab_polyprotein:C20662G(P6888A))							3	0.002															3	0.002					2	0.002			3	0.002			3	0.003			2	0.002																					2	0.008									8	0.004							8	0.011	0.014	0.025
20926		C20926T|(ORF1ab_polyprotein:C20662T(P6888S))							6	0.005															2	0.001	6	0.002			5	0.005			5	0.004							4	0.003																	8	0.002			2	0.008							2	0.004	5	0.002							10	0.017	0.019	0.036
20926		C20926A|(ORF1ab_polyprotein:C20662A(P6888T))							3	0.002	3	0.009													2	0.001	5	0.002			3	0.003			7	0.005			6	0.005			5	0.004																	19	0.005													6	0.003	8	0.004	3	0.004	2	0.01	13	0.027	0.03	0.057
20927		C20927T|(ORF1ab_polyprotein:C20663T(P6888L))							8	0.006															5	0.003	9	0.004	2	0.01	6	0.006			6	0.004			8	0.007			7	0.006																	12	0.003			2	0.008							3	0.006	7	0.003	6	0.003	2	0.003			14	0.04	0.032	0.072
20927		C20927A|(ORF1ab_polyprotein:C20663A(P6888H))							3	0.002			2	0.051											4	0.003	11	0.005			4	0.004			10	0.007			13	0.011			3	0.002																	24	0.006									3	0.008	3	0.006	10	0.005	9	0.004	6	0.008			14	0.083	0.039	0.122
20928		T20928G|(ORF1ab_polyprotein:T20664G(P6888P))							3	0.002																	12	0.005							5	0.004			3	0.003			3	0.002									2	0.007							9	0.002													6	0.003	3	0.001					9	0.014	0.015	0.029
20929		A20929T|(ORF1ab_polyprotein:A20665T(T6889S))							10	0.008																	5	0.002			3	0.003			5	0.004							5	0.004																	13	0.003									4	0.01			6	0.003	7	0.003	5	0.006			10	0.017	0.029	0.046
20929		A20929C|(ORF1ab_polyprotein:A20665C(T6889P))							4	0.003															5	0.003					2	0.002							4	0.004			6	0.005													2	0.034																			5	0.002					7	0.012	0.041	0.053
20930		C20930T|(ORF1ab_polyprotein:C20666T(T6889M))							2	0.002															2	0.001	4	0.002							2	0.001			3	0.003			2	0.002																	7	0.002			2	0.008							2	0.004	3	0.001							10	0.009	0.017	0.026
20930		C20930G|(ORF1ab_polyprotein:C20666G(T6889R))							3	0.002																	3	0.001											2	0.002			4	0.003																	6	0.001									2	0.005	3	0.006	4	0.002					3	0.015	9	0.005	0.032	0.037
20930		C20930A|(ORF1ab_polyprotein:C20666A(T6889K))							7	0.006													2	0.006	3	0.002	8	0.003			3	0.003			2	0.001			2	0.002			3	0.002									2	0.007							10	0.002			4	0.015									11	0.005	5	0.002					13	0.023	0.033	0.056
20931		G20931A|(ORF1ab_polyprotein:G20667A(T6889T))							3	0.002																	5	0.002							2	0.001			3	0.003			5	0.004																	7	0.002													11	0.005	4	0.002	3	0.004			9	0.008	0.017	0.025
20931		G20931T|(ORF1ab_polyprotein:G20667T(T6889T))							7	0.006															8	0.005	7	0.003			5	0.005			9	0.006			6	0.005			5	0.004							2	0.012									5	0.001	3	0.013					2	0.009	3	0.008			15	0.007	7	0.003	2	0.003			15	0.03	0.06	0.09
20932		G20932A|(ORF1ab_polyprotein:G20668A(G6890S))							5	0.004															3	0.002	4	0.002			2	0.002			3	0.002							2	0.002																	7	0.002															6	0.003					8	0.012	0.007	0.019
20932		G20932T|(ORF1ab_polyprotein:G20668T(G6890C))							10	0.008															8	0.005	11	0.005			10	0.01			11	0.008			5	0.004			6	0.005							2	0.012	3	0.01							25	0.006													13	0.006	10	0.005	3	0.004			13	0.04	0.048	0.088
20933		G20933C|(ORF1ab_polyprotein:G20669C(G6890A))							3	0.002																	5	0.002			3	0.003			5	0.004			2	0.002			2	0.002																	5	0.001																					7	0.013	0.003	0.016
20933		G20933A|(ORF1ab_polyprotein:G20669A(G6890D))																							2	0.001	6	0.002							2	0.001			6	0.005			4	0.003																	12	0.003									2	0.005			3	0.001			2	0.003			9	0.009	0.015	0.024
20933		G20933T|(ORF1ab_polyprotein:G20669T(G6890V))							11	0.009			2	0.051					2	0.019	2	0.018			15	0.01	24	0.01	2	0.01	8	0.008			24	0.017			11	0.01			14	0.011							2	0.012	4	0.014	2	0.014					44	0.011	3	0.013	5	0.019							5	0.01	23	0.011	20	0.009	11	0.014	2	0.01	22	0.162	0.148	0.31
20934		T20934G|(ORF1ab_polyprotein:T20670G(G6890G))																							2	0.001	3	0.001			2	0.002			4	0.003			2	0.002			3	0.002																	5	0.001													4	0.002	4	0.002					9	0.009	0.007	0.016
20934		T20934A|(ORF1ab_polyprotein:T20670A(G6890G))							2	0.002													2	0.006											4	0.003			2	0.002																																									2	0.01	5	0.013	0.01	0.023
20935		A20935G|(ORF1ab_polyprotein:A20671G(T6891A))																									4	0.002							3	0.002			2	0.002			2	0.002																											2	0.005			4	0.002	4	0.002					7	0.006	0.011	0.017
20935		A20935T|(ORF1ab_polyprotein:A20671T(T6891S))							4	0.003															13	0.009	3	0.001			2	0.002			6	0.004			4	0.004			8	0.006																	19	0.005											4	0.008	13	0.006	13	0.006	2	0.003			12	0.023	0.034	0.057
20935		A20935C|(ORF1ab_polyprotein:A20671C(T6891P))							6	0.005															5	0.003	11	0.005	2	0.01	3	0.003			3	0.002							8	0.006									2	0.007							9	0.002			3	0.011									8	0.004	6	0.003	2	0.003			13	0.028	0.036	0.064
20936		C20936A|(ORF1ab_polyprotein:C20672A(T6891K))							2	0.002															5	0.003	8	0.003			4	0.004			8	0.006							3	0.002																	10	0.002											2	0.004	6	0.003	3	0.001	3	0.004			11	0.018	0.016	0.034
20936		C20936T|(ORF1ab_polyprotein:C20672T(T6891M))							3	0.002															5	0.003	7	0.003	2	0.01	4	0.004			7	0.005			2	0.002			3	0.002																	10	0.002													3	0.001							10	0.029	0.005	0.034
20936		C20936G|(ORF1ab_polyprotein:C20672G(T6891R))							5	0.004															4	0.003	5	0.002	2	0.01	2	0.002			4	0.003			3	0.003			3	0.002																	7	0.002													7	0.003	3	0.001			2	0.01	12	0.027	0.018	0.045
20937	RATG13	G20937A|(ORF1ab_polyprotein:G20673A(T6891T))							5	0.004															3	0.002	5	0.002							3	0.002			2	0.002																																	2	0.004			3	0.001	2	0.003			8	0.012	0.008	0.02
20937		G20937T|(ORF1ab_polyprotein:G20673T(T6891T))							5	0.004													3	0.009	3	0.002	4	0.002			5	0.005			5	0.004			5	0.004			4	0.003																	11	0.003													7	0.003	5	0.002	3	0.004			12	0.03	0.015	0.045
20938		C20938G|(ORF1ab_polyprotein:C20674G(L6892V))																					2	0.006	4	0.003	3	0.001			2	0.002			4	0.003							4	0.003																	5	0.001															5	0.002	2	0.003			9	0.015	0.009	0.024
20938		C20938T|(ORF1ab_polyprotein:C20674T(L6892L))							4	0.003																	8	0.003							8	0.006			10	0.009			10	0.008									2	0.007							18	0.004			2	0.008							2	0.004	9	0.004	4	0.002	5	0.006			12	0.021	0.043	0.064
20938		C20938A|(ORF1ab_polyprotein:C20674A(L6892M))							7	0.006	2	0.006													7	0.005	9	0.004	2	0.01	3	0.003			2	0.001			7	0.006			5	0.004																	15	0.004			2	0.008			3	0.014	2	0.005			11	0.005	5	0.002	3	0.004			16	0.041	0.046	0.087
20939		T20939C|(ORF1ab_polyprotein:T20675C(L6892P))							2	0.002																	3	0.001			2	0.002			2	0.001																	3	0.01																			2	0.004			4	0.002	3	0.004			8	0.006	0.02	0.026
20939		T20939A|(ORF1ab_polyprotein:T20675A(L6892Q))							2	0.002															4	0.003	3	0.001			2	0.002	2	0.014									2	0.002																	10	0.002			2	0.008							2	0.004	3	0.001							10	0.022	0.017	0.039
20939		T20939G|(ORF1ab_polyprotein:T20675G(L6892R))							2	0.002															4	0.003	7	0.003			2	0.002			7	0.005			3	0.003			6	0.005																	12	0.003			3	0.011							2	0.004	9	0.004	6	0.003	7	0.009			13	0.018	0.039	0.057
20940	RATG13	G20940A|(ORF1ab_polyprotein:G20676A(L6892L))																									4	0.002							4	0.003			3	0.003																													2	0.009													4	0.008	0.009	0.017
20940		G20940C|(ORF1ab_polyprotein:G20676C(L6892L))			2	0.021																																					2	0.002																																							2	0.021	0.002	0.023
20940		G20940T|(ORF1ab_polyprotein:G20676T(L6892L))			2	0.021			6	0.005													2	0.006	4	0.003	11	0.005	2	0.01	6	0.006			10	0.007			17	0.015			9	0.007																	23	0.006			3	0.011							3	0.006	14	0.007	22	0.01					15	0.078	0.047	0.125
20941		C20941G|(ORF1ab_polyprotein:C20677G(L6893V))																							2	0.001									5	0.004			3	0.003			3	0.002																	9	0.002									2	0.005					3	0.001	2	0.003			8	0.008	0.013	0.021
20941		C20941T|(ORF1ab_polyprotein:C20677T(L6893F))							3	0.002															6	0.004	7	0.003			3	0.003			2	0.001			5	0.004																					11	0.003											3	0.006	4	0.002	3	0.001	2	0.003			11	0.017	0.015	0.032
20941		C20941A|(ORF1ab_polyprotein:C20677A(L6893I))							2	0.002															4	0.003	5	0.002			3	0.003			6	0.004			3	0.003			6	0.005																	13	0.003	2	0.008									2	0.004	7	0.003	7	0.003					12	0.017	0.026	0.043
20942		T20942G|(ORF1ab_polyprotein:T20678G(L6893R))																							4	0.003	7	0.003			2	0.002			3	0.002			2	0.002			3	0.002																	8	0.002													6	0.003	7	0.003					9	0.012	0.01	0.022
20943		T20943G|(ORF1ab_polyprotein:T20679G(L6893L))							3	0.002															5	0.003	6	0.002	2	0.01	7	0.007			11	0.008			9	0.008			7	0.006																	14	0.003	2	0.008	2	0.008					3	0.008	2	0.004	8	0.004	12	0.006	6	0.008	2	0.01	17	0.04	0.065	0.105
20944		G20944A|(ORF1ab_polyprotein:G20680A(V6894I))									2	0.006																	2	0.01	2	0.002			3	0.002			3	0.003			3	0.002																											3	0.008											7	0.023	0.01	0.033
20944		G20944T|(ORF1ab_polyprotein:G20680T(V6894F))							5	0.004											2	0.018			8	0.005	9	0.004			10	0.01	2	0.014	7	0.005			8	0.007			4	0.003									2	0.007	2	0.014					31	0.007	2	0.008	5	0.019							3	0.006	15	0.007	15	0.007	3	0.004	3	0.015	19	0.067	0.097	0.164
20945		T20945A|(ORF1ab_polyprotein:T20681A(V6894D))							3	0.002															3	0.002	6	0.002							3	0.002			3	0.003			2	0.002																	7	0.002															4	0.002					8	0.011	0.006	0.017
20945		T20945G|(ORF1ab_polyprotein:T20681G(V6894G))							5	0.004															4	0.003	5	0.002			5	0.005			3	0.002			6	0.005			5	0.004									2	0.007							17	0.004									3	0.008			4	0.002	7	0.003	5	0.006	2	0.01	14	0.021	0.044	0.065
20946		C20946T|(ORF1ab_polyprotein:C20682T(V6894V))							3	0.002															6	0.004	6	0.002			3	0.003							5	0.004			4	0.003																	8	0.002											2	0.004	6	0.003	3	0.001	2	0.003			11	0.015	0.016	0.031
20946		C20946G|(ORF1ab_polyprotein:C20682G(V6894V))							4	0.003															3	0.002			2	0.01					3	0.002							2	0.002																	8	0.002											2	0.004	3	0.001			2	0.003	2	0.01	10	0.017	0.022	0.039
20946		C20946A|(ORF1ab_polyprotein:C20682A(V6894V))							5	0.004													4	0.012	9	0.006	9	0.004			4	0.004			4	0.003			2	0.002			2	0.002																	16	0.004													7	0.003	6	0.003	2	0.003	3	0.015	13	0.035	0.03	0.065
20947		G20947T|(ORF1ab_polyprotein:G20683T(D6895Y))							8	0.006															6	0.004	11	0.005			2	0.002			13	0.009			5	0.004			4	0.003									2	0.007							18	0.004	2	0.008	2	0.008					2	0.005	3	0.006	8	0.004	9	0.004					15	0.03	0.049	0.079
20948		A20948G|(ORF1ab_polyprotein:A20684G(D6895G))																							4	0.003	7	0.003			2	0.002			2	0.001			8	0.007			4	0.003																	11	0.003			2	0.008									7	0.003	3	0.001	2	0.003			11	0.016	0.021	0.037
20948		A20948C|(ORF1ab_polyprotein:A20684C(D6895A))							4	0.003													3	0.009	5	0.003	10	0.004							3	0.002			4	0.004			2	0.002																	12	0.003	3	0.013							3	0.008	3	0.006	5	0.002	4	0.002			2	0.01	14	0.025	0.046	0.071
20948		A20948T|(ORF1ab_polyprotein:A20684T(D6895V))							9	0.007															7	0.005	14	0.006	2	0.01	11	0.011			9	0.006			12	0.011			14	0.011									4	0.014							28	0.007									3	0.008	3	0.006	5	0.002	12	0.006	6	0.008			15	0.056	0.062	0.118
20949		T20949A|(ORF1ab_polyprotein:T20685A(D6895E))							2	0.002															3	0.002	3	0.001							3	0.002			2	0.002			2	0.002																	6	0.001															5	0.002					8	0.009	0.005	0.014
20949		T20949G|(ORF1ab_polyprotein:T20685G(D6895E))							3	0.002																	5	0.002			3	0.003			3	0.002			2	0.002			3	0.002											2	0.014					9	0.002											2	0.004	3	0.001	7	0.003			2	0.01	12	0.011	0.036	0.047
20950		T20950C|(ORF1ab_polyprotein:T20686C(S6896P))							2	0.002									2	0.019																			2	0.002																																											3	0.023	0	0.023
20950		T20950G|(ORF1ab_polyprotein:T20686G(S6896A))							4	0.003															4	0.003	5	0.002			3	0.003			4	0.003			4	0.004			3	0.002																													2	0.004	4	0.002							9	0.018	0.008	0.026
20951		C20951T|(ORF1ab_polyprotein:C20687T(S6896L))							4	0.003													2	0.006	3	0.002	3	0.001			3	0.003			9	0.006			7	0.006			4	0.003																	13	0.003									2	0.005			5	0.002	4	0.002	4	0.005			13	0.027	0.02	0.047
20951		C20951A|(ORF1ab_polyprotein:C20687A(S6896*))							5	0.004															3	0.002	6	0.002			3	0.003			9	0.006			6	0.005			3	0.002																	13	0.003			3	0.011					2	0.005	3	0.006	11	0.005	7	0.003			3	0.015	14	0.022	0.05	0.072
20952		A20952G|(ORF1ab_polyprotein:A20688G(S6896S))							3	0.002															4	0.003	4	0.002			3	0.003			3	0.002			2	0.002			3	0.002																	6	0.001			2	0.008											6	0.003	3	0.004	2	0.01	12	0.014	0.028	0.042
20952		A20952T|(ORF1ab_polyprotein:A20688T(S6896S))							5	0.004															5	0.003	9	0.004			5	0.005			6	0.004			4	0.004			8	0.006																	12	0.003	2	0.008							3	0.008	3	0.006	7	0.003	9	0.004	5	0.006			14	0.024	0.044	0.068
20952		A20952C|(ORF1ab_polyprotein:A20688C(S6896S))							5	0.004															7	0.005	4	0.002	3	0.014	4	0.004			9	0.006			6	0.005			6	0.005																	13	0.003	2	0.008							2	0.005	2	0.004	7	0.003	8	0.004	2	0.003			15	0.04	0.035	0.075
20953		G20953A|(ORF1ab_polyprotein:G20689A(D6897N))							5	0.004															4	0.003	3	0.001							2	0.001			2	0.002																																			3	0.001	4	0.002					7	0.011	0.003	0.014
20953		G20953T|(ORF1ab_polyprotein:G20689T(D6897Y))							5	0.004									2	0.019					4	0.003	7	0.003							11	0.008			3	0.003			8	0.006											2	0.014					11	0.003			2	0.008							2	0.004	7	0.003	5	0.002	5	0.006			14	0.04	0.046	0.086
20954		A20954G|(ORF1ab_polyprotein:A20690G(D6897G))							5	0.004															4	0.003	12	0.005			7	0.007			6	0.004			3	0.003			5	0.004																	10	0.002	2	0.008	3	0.011					4	0.01			6	0.003	5	0.002	7	0.009			14	0.026	0.049	0.075
20954		A20954C|(ORF1ab_polyprotein:A20690C(D6897A))							7	0.006													2	0.006	2	0.001	8	0.003			4	0.004			9	0.006			8	0.007			3	0.002									2	0.007							11	0.003	2	0.008							4	0.01			10	0.005	5	0.002	5	0.006	2	0.01	16	0.033	0.053	0.086
20954		A20954T|(ORF1ab_polyprotein:A20690T(D6897V))							6	0.005									2	0.019			3	0.009	8	0.005	28	0.012			11	0.011			19	0.013			14	0.012			17	0.013									2	0.007							29	0.007	2	0.008							2	0.005			14	0.007	20	0.009	4	0.005	3	0.015	17	0.086	0.076	0.162
20955		T20955C|(ORF1ab_polyprotein:T20691C(D6897D))							3	0.002															6	0.004	3	0.001			3	0.003			3	0.002			3	0.003			4	0.003																	5	0.001													4	0.002	3	0.001					10	0.015	0.007	0.022
20955		T20955A|(ORF1ab_polyprotein:T20691A(D6897E))							4	0.003																									3	0.002			4	0.004			3	0.002									2	0.007							6	0.001													4	0.002	4	0.002	3	0.004			9	0.009	0.018	0.027
20955		T20955G|(ORF1ab_polyprotein:T20691G(D6897E))							2	0.002															3	0.002	8	0.003	2	0.01	2	0.002			4	0.003			3	0.003			5	0.004																	22	0.005	2	0.008	2	0.008									4	0.002	5	0.002	3	0.004			14	0.025	0.033	0.058
20956		C20956G|(ORF1ab_polyprotein:C20692G(L6898V))									2	0.006													3	0.002					2	0.002											2	0.002																	7	0.002									3	0.008							2	0.003			7	0.01	0.015	0.025
20956		C20956A|(ORF1ab_polyprotein:C20692A(L6898I))																			2	0.018			5	0.003	8	0.003			4	0.004			2	0.001			5	0.004			2	0.002																	14	0.003													5	0.002	6	0.003	3	0.004	2	0.01	12	0.033	0.024	0.057
20956		C20956T|(ORF1ab_polyprotein:C20692T(L6898F))							5	0.004															4	0.003					7	0.007	2	0.014	9	0.006			5	0.004			7	0.006									2	0.007							9	0.002			2	0.008					2	0.005	2	0.004	10	0.005	8	0.004	2	0.003			15	0.038	0.044	0.082
20957		T20957A|(ORF1ab_polyprotein:T20693A(L6898H))							3	0.002															2	0.001	5	0.002			2	0.002			3	0.002			4	0.004			2	0.002																	9	0.002													3	0.001	6	0.003	2	0.003			11	0.013	0.011	0.024
20957		T20957G|(ORF1ab_polyprotein:T20693G(L6898R))							3	0.002															5	0.003	7	0.003							6	0.004			4	0.004			5	0.004									2	0.007							15	0.004									2	0.005	3	0.006	7	0.003	6	0.003	2	0.003	3	0.015	14	0.016	0.05	0.066
20958		T20958G|(ORF1ab_polyprotein:T20694G(L6898L))							2	0.002	2	0.006													3	0.002	5	0.002							5	0.004			3	0.003			3	0.002									2	0.007							6	0.001													4	0.002	4	0.002					11	0.019	0.014	0.033
20958		T20958A|(ORF1ab_polyprotein:T20694A(L6898L))							2	0.002															4	0.003					2	0.002			2	0.001			3	0.003			7	0.006																					2	0.008							2	0.004			3	0.001			2	0.01	10	0.011	0.029	0.04
20959		A20959G|(ORF1ab_polyprotein:A20695G(N6899D))							4	0.003																	4	0.002			3	0.003			2	0.001			5	0.004			3	0.002									4	0.014							11	0.003											2	0.004			3	0.001	2	0.003			11	0.013	0.027	0.04
20959		A20959T|(ORF1ab_polyprotein:A20695T(N6899Y))							5	0.004	2	0.006													3	0.002	9	0.004							9	0.006			5	0.004			3	0.002																	15	0.004	2	0.008											9	0.004	6	0.003	3	0.004	3	0.015	13	0.026	0.04	0.066
20959		A20959C|(ORF1ab_polyprotein:A20695C(N6899H))							5	0.004	2	0.006													5	0.003	6	0.002			2	0.002			6	0.004			6	0.005			3	0.002									2	0.007							8	0.002			3	0.011					3	0.008							3	0.004	2	0.01	14	0.026	0.044	0.07
20960		A20960G|(ORF1ab_polyprotein:A20696G(N6899S))																	2	0.019											2	0.002																													7	0.002	2	0.008									2	0.004			3	0.001					6	0.021	0.015	0.036
20960		A20960T|(ORF1ab_polyprotein:A20696T(N6899I))							4	0.003															3	0.002	8	0.003			5	0.005			4	0.003			2	0.002			4	0.003																	14	0.003											4	0.008	9	0.004	8	0.004					11	0.018	0.022	0.04
20960		A20960C|(ORF1ab_polyprotein:A20696C(N6899T))							2	0.002	2	0.006													3	0.002	5	0.002			5	0.005			7	0.005			6	0.005			2	0.002									2	0.007							11	0.003											2	0.004			7	0.003					12	0.027	0.019	0.046
20961		T20961G|(ORF1ab_polyprotein:T20697G(N6899K))							4	0.003															5	0.003	5	0.002					2	0.014									2	0.002																	5	0.001									3	0.008			6	0.003	6	0.003	2	0.003			10	0.022	0.02	0.042
20962		G20962T|(ORF1ab_polyprotein:G20698T(D6900Y))							10	0.008															14	0.009	21	0.009	2	0.01	6	0.006			8	0.006			11	0.01			4	0.003											2	0.014					35	0.008	2	0.008	3	0.011					2	0.005	4	0.008	17	0.008	15	0.007	7	0.009			17	0.058	0.081	0.139
20963		A20963G|(ORF1ab_polyprotein:A20699G(D6900G))							3	0.002															3	0.002	5	0.002			4	0.004			4	0.003			3	0.003			3	0.002									2	0.007							16	0.004													4	0.002	3	0.001	2	0.003			12	0.016	0.019	0.035
20963		A20963T|(ORF1ab_polyprotein:A20699T(D6900V))																							2	0.001	9	0.004			3	0.003			10	0.007							6	0.005																	12	0.003	3	0.013											4	0.002	4	0.002					9	0.015	0.025	0.04
20963		A20963C|(ORF1ab_polyprotein:A20699C(D6900A))							5	0.004															5	0.003	4	0.002			3	0.003			7	0.005			5	0.004			9	0.007									2	0.007							8	0.002			5	0.019							3	0.006	10	0.005			4	0.005			13	0.021	0.051	0.072
20964		C20964T|(ORF1ab_polyprotein:C20700T(D6900D))			2	0.021			5	0.004															7	0.005					2	0.002	2	0.014	4	0.003			5	0.004			6	0.005																	6	0.001													5	0.002	6	0.003	4	0.005			12	0.053	0.016	0.069
20964		C20964A|(ORF1ab_polyprotein:C20700A(D6900E))							4	0.003															5	0.003	8	0.003			3	0.003			5	0.004			7	0.006			5	0.004													2	0.034			9	0.002			3	0.011							2	0.004	5	0.002	7	0.003					13	0.022	0.06	0.082
20965		T20965A|(ORF1ab_polyprotein:T20701A(F6901I))																					2	0.006			7	0.003			3	0.003			3	0.002							2	0.002																																							5	0.014	0.002	0.016
20965		T20965G|(ORF1ab_polyprotein:T20701G(F6901V))																							2	0.001					3	0.003			5	0.004			4	0.004																					9	0.002													4	0.002	5	0.002	2	0.003			8	0.012	0.009	0.021
20966		T20966G|(ORF1ab_polyprotein:T20702G(F6901C))			2	0.021			3	0.002															3	0.002	5	0.002			5	0.005			5	0.004			2	0.002													2	0.007									2	0.008											4	0.002	5	0.002					11	0.038	0.019	0.057
20967		T20967G|(ORF1ab_polyprotein:T20703G(F6901L))							6	0.005															6	0.004	5	0.002			2	0.002			6	0.004							4	0.003									2	0.007							13	0.003			2	0.008					2	0.005			11	0.005	7	0.003	3	0.004			13	0.017	0.038	0.055
20967		T20967C|(ORF1ab_polyprotein:T20703C(F6901F))									13	0.041															4	0.002											2	0.002			3	0.002																											3	0.008	2	0.004					2	0.003			7	0.045	0.017	0.062
20968		G20968A|(ORF1ab_polyprotein:G20704A(V6902I))							2	0.002	2	0.006													4	0.003													5	0.004																					6	0.001															4	0.002					6	0.015	0.003	0.018
20968		G20968T|(ORF1ab_polyprotein:G20704T(V6902F))							8	0.006													5	0.015	6	0.004	8	0.003			6	0.006			8	0.006			10	0.009			10	0.008							2	0.012	2	0.007							23	0.006	2	0.009	6	0.023					2	0.005			12	0.006	7	0.003	9	0.012	3	0.016	18	0.049	0.107	0.156
20969		T20969A|(ORF1ab_polyprotein:T20705A(V6902D))							2	0.002															5	0.003					5	0.005			6	0.004			5	0.004			2	0.002																	8	0.002													6	0.003	5	0.002	2	0.003			10	0.018	0.012	0.03
20969		T20969G|(ORF1ab_polyprotein:T20705G(V6902G))							2	0.002															4	0.003									6	0.004			2	0.002			2	0.002																	9	0.002													5	0.002	3	0.001			3	0.016	9	0.011	0.023	0.034
20970		C20970G|(ORF1ab_polyprotein:C20706G(V6902V))																							4	0.003									3	0.002			2	0.002													2	0.007							6	0.001																					5	0.007	0.008	0.015
20970		C20970T|(ORF1ab_polyprotein:C20706T(V6902V))							4	0.003															5	0.003	8	0.003			4	0.004			4	0.003			4	0.004			4	0.003									2	0.007							11	0.003													9	0.004	6	0.003	3	0.004			12	0.02	0.024	0.044
20970		C20970A|(ORF1ab_polyprotein:C20706A(V6902V))							3	0.002			2	0.051									3	0.009	8	0.005	14	0.006			5	0.005	3	0.022	3	0.002			11	0.01			6	0.005																	12	0.003											2	0.004	9	0.004	14	0.007	2	0.003			15	0.112	0.026	0.138
20971		T20971A|(ORF1ab_polyprotein:T20707A(S6903T))							4	0.003															3	0.002	4	0.002			4	0.004			3	0.002			4	0.004			3	0.002																	9	0.002									2	0.005			3	0.001	4	0.002					11	0.017	0.012	0.029
20971		T20971G|(ORF1ab_polyprotein:T20707G(S6903A))									2	0.006													3	0.002	4	0.002			2	0.002							3	0.003			3	0.002									2	0.007							8	0.002			3	0.012									6	0.003	4	0.002					11	0.015	0.028	0.043
20971		T20971C|(ORF1ab_polyprotein:T20707C(S6903P))							5	0.004															12	0.008	4	0.002	2	0.01	4	0.004			8	0.006			7	0.006			10	0.008									2	0.007							7	0.002			3	0.012							2	0.004	14	0.007	14	0.007	3	0.004			15	0.04	0.051	0.091
20972		C20972A|(ORF1ab_polyprotein:C20708A(S6903Y))							3	0.002													3	0.009	4	0.003	4	0.002			3	0.003			6	0.004			8	0.007			3	0.002																	12	0.003									2	0.005			12	0.006	6	0.003					12	0.03	0.019	0.049
20972		C20972T|(ORF1ab_polyprotein:C20708T(S6903F))							2	0.002													2	0.006			10	0.004			4	0.004			10	0.007			5	0.004			3	0.002									2	0.007							14	0.003	2	0.009									3	0.006	8	0.004	8	0.004	2	0.003			14	0.027	0.038	0.065
20973		T20973G|(ORF1ab_polyprotein:T20709G(S6903S))							5	0.004															5	0.003	4	0.002			2	0.002							3	0.003			9	0.007																	5	0.001											2	0.004			3	0.001	2	0.003			10	0.014	0.016	0.03
20974		G20974T|(ORF1ab_polyprotein:G20710T(D6904Y))							5	0.004															6	0.004	8	0.003			4	0.004			7	0.005			5	0.004			9	0.007																	16	0.004	2	0.009	2	0.008									8	0.004	7	0.003	6	0.008			13	0.024	0.043	0.067
20975		A20975G|(ORF1ab_polyprotein:A20711G(D6904G))			2	0.022			2	0.002																					2	0.002			2	0.001							2	0.002																	5	0.001													3	0.001	4	0.002					8	0.027	0.006	0.033
20975		A20975C|(ORF1ab_polyprotein:A20711C(D6904A))							2	0.002															2	0.001	5	0.002							4	0.003			4	0.004			2	0.002																	11	0.003													7	0.003	5	0.002	3	0.004	2	0.011	11	0.012	0.025	0.037
20975		A20975T|(ORF1ab_polyprotein:A20711T(D6904V))							2	0.002															6	0.004	10	0.004	2	0.01	2	0.002			7	0.005			5	0.005			4	0.003																	10	0.002	2	0.009	2	0.008									4	0.002	6	0.003					13	0.032	0.027	0.059
20977		G20977A|(ORF1ab_polyprotein:G20713A(A6905T))							2	0.002																	3	0.001																																									4	0.019													3	0.003	0.019	0.022
20978		C20978A|(ORF1ab_polyprotein:C20714A(A6905E))							2	0.002															2	0.001	9	0.004			2	0.002							3	0.003																					5	0.001													5	0.002			2	0.003			8	0.012	0.006	0.018
20984		C20984T|(ORF1ab_polyprotein:C20720T(S6907L))																	2	0.021																							2	0.002																																							2	0.021	0.002	0.023
20984		C20984A|(ORF1ab_polyprotein:C20720A(S6907*))							3	0.003													2	0.007	5	0.004	6	0.003			2	0.002			8	0.006			4	0.004			4	0.004																	16	0.004							2	0.01	2	0.006			7	0.004	7	0.004	3	0.004			14	0.029	0.036	0.065
20993		T20993G|(ORF1ab_polyprotein:T20729G(I6910S))																																	7	0.001																																					6	0.001	2	0.001					3	0.019	4	0.001	0.021	0.022
20998		G20998T|(ORF1ab_polyprotein:G20734T(D6912Y))																							2	0.001			2	0.006	2	0.002			12	0.002																																					9	0.002	2	0.001	8	0.002					7	0.011	0.005	0.016
21005		C21005A|(ORF1ab_polyprotein:C20741A(A6914E))							6	0.004															6	0.004	18	0.008	4	0.011	5	0.004			7	0.001			6	0.003			6	0.005							4	0.015									13	0.003									2	0.004			6	0.003	12	0.003	5	0.004	2	0.013	15	0.035	0.05	0.085
21008		C21008A|(ORF1ab_polyprotein:C20744A(T6915N))							2	0.001															3	0.002	6	0.003											3	0.001			3	0.003																	11	0.003			3	0.013									6	0.003							8	0.007	0.022	0.029
21011		T21011C|(ORF1ab_polyprotein:T20747C(V6916A))																																																							2	0.024																	2	0.001							2	0	0.025	0.025
21017		21017-insertT|(ORF1ab_polyprotein:20753insertT(6918fs))							2	0.001									2	0.017					2	0.001																											2	0.004													6	0.005	3	0.01			17	0.003									7	0.019	0.022	0.041
21019		G21019-21019del|(ORF1ab_polyprotein:20755-20755del(6919fs))							2	0.001									2	0.017					2	0.001																											2	0.004													6	0.005	3	0.01			17	0.003									7	0.019	0.022	0.041
21020		C21020A|(ORF1ab_polyprotein:C20756A(A6919D))							3	0.002															6	0.004	8	0.003			2	0.002			5	0.001							4	0.004																	6	0.001									2	0.004			10	0.005	6	0.001					10	0.012	0.015	0.027
21020		C21020T|(ORF1ab_polyprotein:C20756T(A6919V))																																																							19	0.226																									1	0	0.226	0.226
21024		T21024A|(ORF1ab_polyprotein:T20760A(N6920K))																																									2	0.002											2	0.015																											2	0	0.017	0.017
21028		T21028A|(ORF1ab_polyprotein:T20764A(W6922R))																							2	0.001																	3	0.003							2	0.008			2	0.015																			3	0.002							5	0.001	0.028	0.029
21029		G21029C|(ORF1ab_polyprotein:G20765C(W6922S))																																					60	0.027																																											1	0.027	0	0.027
21029		G21029T|(ORF1ab_polyprotein:G20765T(W6922L))																							2	0.001					3	0.002			9	0.002			45	0.021																																					5	0.001	3	0.003			6	0.026	0.004	0.03
21030		G21030T|(ORF1ab_polyprotein:G20766T(W6922C))							2	0.001	2	0.005																							12	0.002			5	0.002																					6	0.001					4	0.003					12	0.002									7	0.01	0.006	0.016
21030		G21030A|(ORF1ab_polyprotein:G20766A(W6922*))							2	0.001															9	0.006	3	0.001					2	0.007					5	0.002																					5	0.001													6	0.003	9	0.002					8	0.017	0.006	0.023
21031		G21031A|(ORF1ab_polyprotein:G20767A(D6923N))							2	0.001															2	0.001					3	0.002											2	0.002																	5	0.001									2	0.004			6	0.003							7	0.004	0.01	0.014
21031		G21031T|(ORF1ab_polyprotein:G20767T(D6923Y))							2	0.001											4	0.005					5	0.002							8	0.002																																					16	0.003			5	0.001					6	0.01	0.004	0.014
21032		A21032T|(ORF1ab_polyprotein:A20768T(D6923V))							2	0.001											2	0.003									2	0.002			12	0.002			3	0.001			2	0.002																	5	0.001					5	0.004									6	0.001	2	0.002			10	0.009	0.01	0.019
21034		C21034A|(ORF1ab_polyprotein:C20770A(L6924I))							2	0.001																	4	0.002											3	0.001			10	0.009																	7	0.002					2	0.002	2	0.007					3	0.002							8	0.004	0.022	0.026
21034		C21034T|(ORF1ab_polyprotein:C20770T(L6924F))									8	0.022													2	0.001			4	0.011	2	0.002																																									6	0.001									5	0.036	0.001	0.037
21036		C21036A|(ORF1ab_polyprotein:C20772A(L6924L))							2	0.001															6	0.004	4	0.002			4	0.003			7	0.001			7	0.003			7	0.006																	17	0.004									2	0.004			6	0.003	11	0.003	3	0.003			12	0.014	0.023	0.037
21044		G21044A|(ORF1ab_polyprotein:G20780A(S6927N))											2	0.017							2	0.003																																																													2	0.02	0	0.02
21052		T21052C|(ORF1ab_polyprotein:T20788C(Y6930H))																			7	0.009																			4	0.015											2	0.004																													3	0.024	0.004	0.028
21054		C21054A|(ORF1ab_polyprotein:C20790A(Y6930*))																													3	0.002			6	0.001			5	0.002			6	0.005																															4	0.002			2	0.002			6	0.005	0.009	0.014
21057		C21057G|(ORF1ab_polyprotein:C20793G(D6931E))																							2	0.001																													2	0.015																											2	0.001	0.015	0.016
21057		C21057A|(ORF1ab_polyprotein:C20793A(D6931E))							3	0.002													2	0.006	4	0.003	8	0.003			3	0.002			5	0.001			3	0.001			3	0.003																	9	0.002													7	0.004	10	0.002	4	0.004			12	0.018	0.015	0.033
21058		C21058T|(ORF1ab_polyprotein:C20794T(P6932S))																									4	0.002							8	0.002							2	0.002																							2	0.002					19	0.004			8	0.002					6	0.004	0.01	0.014
21061		A21061C|(ORF1ab_polyprotein:A20797C(K6933Q))																							2	0.001							2	0.007	5	0.001																	2	0.004																					4	0.002			2	0.002			6	0.009	0.008	0.017
21064		A21064T|(ORF1ab_polyprotein:A20800T(T6934S))																			2	0.003					3	0.001							6	0.001			3	0.001																											3	0.003					6	0.001					4	0.004			7	0.006	0.008	0.014
21064		A21064G|(ORF1ab_polyprotein:A20800G(T6934A))																							2	0.001													3	0.001															2	0.015									2	0.009																	4	0.002	0.024	0.026
21067		A21067-21067del|(ORF1ab_polyprotein:20803-20803del(6935fs))			3	0.016			2	0.001	2	0.005											3	0.008							4	0.003																					2	0.004							7	0.002					2	0.002					8	0.002	6	0.003	5	0.001	5	0.004			12	0.033	0.018	0.051
21074		T21074-21074del|(ORF1ab_polyprotein:20810-20810del(6937fs))			2	0.011	2	0.032													2	0.003	2	0.006	2	0.001													3	0.001																																			7	0.004			3	0.003			8	0.054	0.007	0.061
21077		C21077T|(ORF1ab_polyprotein:C20813T(T6938I))																											2	0.006																																							18	0.063													2	0.006	0.063	0.069
21083		A21083T|(ORF1ab_polyprotein:A20819T(E6940V))																			3	0.005													4	0.001																															2	0.002					8	0.002			3	0.001	4	0.01			6	0.006	0.015	0.021
21085		A21085T|(ORF1ab_polyprotein:A20821T(N6941Y))							2	0.004																																																			2	0.004											5	0.001					2	0.005			4	0.004	0.01	0.014
21085		A21085C|(ORF1ab_polyprotein:A20821C(N6941H))																			3	0.005																																			2	0.067																			4	0.002					3	0.005	0.069	0.074
21091		T21091G|(ORF1ab_polyprotein:T20827G(S6943A))							2	0.004											2	0.003													16	0.004			3	0.002																																	10	0.002			4	0.002					6	0.013	0.004	0.017
21091		T21091A|(ORF1ab_polyprotein:T20827A(S6943T))			2	0.019			3	0.006											3	0.004							2	0.011	2	0.005			19	0.005			4	0.003																					3	0.005					5	0.004					13	0.002			12	0.005	3	0.006			12	0.053	0.022	0.075
21092		C21092T|(ORF1ab_polyprotein:C20828T(S6943F))							3	0.006											3	0.004													6	0.001			2	0.002																											2	0.002					12	0.002			4	0.002					7	0.013	0.006	0.019
21092		C21092A|(ORF1ab_polyprotein:C20828A(S6943Y))							2	0.004																					2	0.005			21	0.005			4	0.003																					3	0.005											11	0.002			6	0.003	3	0.006			8	0.017	0.016	0.033
21093		T21093A|(ORF1ab_polyprotein:T20829A(S6943S))							2	0.004																									9	0.002			4	0.003																					3	0.005					4	0.003					13	0.002			3	0.001					7	0.009	0.011	0.02
21093		T21093G|(ORF1ab_polyprotein:T20829G(S6943S))							3	0.006																					3	0.007			16	0.004			4	0.003																																	34	0.006			6	0.003	3	0.006			7	0.02	0.015	0.035
21094		A21094G|(ORF1ab_polyprotein:A20830G(K6944E))																			2	0.003													11	0.003			2	0.001																																	19	0.004			10	0.004					5	0.007	0.008	0.015
21094		A21094T|(ORF1ab_polyprotein:A20830T(K6944*))							3	0.006											5	0.007									2	0.005			16	0.004			3	0.002																					3	0.005					3	0.002					18	0.003			4	0.002					9	0.024	0.012	0.036
21094		A21094C|(ORF1ab_polyprotein:A20830C(K6944Q))																			4	0.006									2	0.005			15	0.004			5	0.004	2	0.007											2	0.008							2	0.003					2	0.002					12	0.002			10	0.004					10	0.026	0.019	0.045
21095		A21095T|(ORF1ab_polyprotein:A20831T(K6944I))																																	14	0.003			5	0.004																					2	0.003											11	0.002			10	0.004	3	0.006			6	0.007	0.015	0.022
21095		A21095C|(ORF1ab_polyprotein:A20831C(K6944T))																											2	0.011					15	0.004			3	0.002																					2	0.003					4	0.003			2	0.012	15	0.003			13	0.005					8	0.017	0.026	0.043
21096		A21096G|(ORF1ab_polyprotein:A20832G(K6944K))																																	9	0.002			4	0.003																					3	0.005											13	0.002			6	0.002					5	0.005	0.009	0.014
21096		A21096C|(ORF1ab_polyprotein:A20832C(K6944N))							2	0.004											4	0.006									2	0.005			8	0.002			7	0.005																											2	0.002					15	0.003			3	0.001					8	0.022	0.006	0.028
21096		A21096T|(ORF1ab_polyprotein:A20832T(K6944N))							2	0.004																					3	0.007	3	0.016	26	0.006			5	0.004																					3	0.005					5	0.004					20	0.004			9	0.004	2	0.004			10	0.037	0.021	0.058
21097		G21097T|(ORF1ab_polyprotein:G20833T(E6945*))							3	0.006																					4	0.01			20	0.005			4	0.003																					2	0.003											16	0.003			5	0.002	2	0.004			8	0.024	0.012	0.036
21098		A21098C|(ORF1ab_polyprotein:A20834C(E6945A))																													2	0.005			13	0.003			4	0.003																											4	0.003			2	0.012	9	0.002			7	0.003					7	0.011	0.02	0.031
21098		A21098T|(ORF1ab_polyprotein:A20834T(E6945V))							3	0.006											3	0.004									3	0.007			28	0.007			7	0.005																					5	0.008					7	0.005					31	0.006			10	0.004	2	0.004			10	0.029	0.027	0.056
21098		A21098G|(ORF1ab_polyprotein:A20834G(E6945G))																			4	0.006									3	0.007			24	0.006			11	0.008	2	0.007																			5	0.008					6	0.005					33	0.006			13	0.005	5	0.011			10	0.034	0.035	0.069
21099		G21099A|(ORF1ab_polyprotein:G20835A(E6945E))																																	12	0.003			5	0.004																					2	0.003					3	0.002					18	0.003			5	0.002					6	0.007	0.01	0.017
21099		G21099T|(ORF1ab_polyprotein:G20835T(E6945D))																			4	0.006											2	0.011	33	0.008			6	0.004																					3	0.005											17	0.003			12	0.005	3	0.006			8	0.029	0.019	0.048
21100		G21100A|(ORF1ab_polyprotein:G20836A(G6946S))							3	0.006																									10	0.002																									2	0.003					3	0.002					20	0.004			10	0.004	2	0.004			7	0.008	0.017	0.025
21100		G21100T|(ORF1ab_polyprotein:G20836T(G6946C))							3	0.006											4	0.006									7	0.017			26	0.006			8	0.006																					2	0.003					6	0.005					29	0.005			10	0.004	4	0.008			10	0.041	0.025	0.066
21101		G21101A|(ORF1ab_polyprotein:G20837A(G6946D))																			3	0.004																																													2	0.002					10	0.002			5	0.002	4	0.008			5	0.004	0.014	0.018
21101		G21101T|(ORF1ab_polyprotein:G20837T(G6946V))																													2	0.005			22	0.005			6	0.004																					3	0.005											13	0.002			8	0.003					6	0.014	0.01	0.024
21102	RATG13	T21102A|(ORF1ab_polyprotein:T20838A(G6946G))																							2	0.011									14	0.003																															2	0.002					9	0.002			6	0.002	2	0.004			6	0.014	0.01	0.024
21102		T21102G|(ORF1ab_polyprotein:T20838G(G6946G))							2	0.004											2	0.003									2	0.005			23	0.005			2	0.001																					2	0.003											7	0.001			10	0.004	2	0.004			9	0.018	0.012	0.03
21102		T21102-21102del|(ORF1ab_polyprotein:20838-20838del(6946fs))			2	0.019			2	0.004											3	0.004													6	0.001																																					9	0.002			5	0.002					6	0.028	0.004	0.032
21102		21102-insertT|(ORF1ab_polyprotein:20838insertT(6946fs))																											25	0.137																																					579	0.451															2	0.137	0.451	0.588
21103		T21103A|(ORF1ab_polyprotein:T20839A(F6947I))																																	12	0.003					2	0.007																			2	0.003											9	0.002			4	0.002					5	0.01	0.007	0.017
21103		T21103G|(ORF1ab_polyprotein:T20839G(F6947V))							2	0.004											3	0.004									2	0.005			8	0.002			4	0.003																											3	0.002					12	0.002			5	0.002	2	0.004			9	0.018	0.01	0.028
21104		T21104A|(ORF1ab_polyprotein:T20840A(F6947Y))																																	11	0.003			5	0.004																					3	0.005					2	0.002					13	0.002			4	0.002					6	0.007	0.011	0.018
21104		T21104G|(ORF1ab_polyprotein:T20840G(F6947C))																			2	0.003			2	0.011					2	0.005			19	0.004			5	0.004																					2	0.003											15	0.003			7	0.003	2	0.004			9	0.027	0.013	0.04
21105		T21105G|(ORF1ab_polyprotein:T20841G(F6947L))							3	0.006											2	0.003					2	0.014			3	0.007			14	0.003			3	0.002																											2	0.002					13	0.002			4	0.002					9	0.035	0.006	0.041
21106		T21106G|(ORF1ab_polyprotein:T20842G(F6948V))																							2	0.011									7	0.002																																			2	0.012	10	0.002									4	0.013	0.014	0.027
21107		T21107G|(ORF1ab_polyprotein:T20843G(F6948C))																			2	0.003													6	0.001			6	0.004																																	13	0.002			6	0.002	3	0.006			6	0.008	0.01	0.018
21107		T21107A|(ORF1ab_polyprotein:T20843A(F6948Y))																																	10	0.002			3	0.002																					3	0.005											16	0.003			7	0.003	2	0.004			6	0.004	0.015	0.019
21108		C21108T|(ORF1ab_polyprotein:C20844T(F6948F))							3	0.006											5	0.007									4	0.009			23	0.005			12	0.009																					8	0.013	2	0.022			6	0.005					32	0.006			8	0.003					10	0.036	0.049	0.085
21108		C21108A|(ORF1ab_polyprotein:C20844A(F6948L))							5	0.009	2	0.025									7	0.01			3	0.016					4	0.009			53	0.013			15	0.011	3	0.011											2	0.008							3	0.005	2	0.022			8	0.006					31	0.006			23	0.01	5	0.011			15	0.104	0.068	0.172
21109		A21109C|(ORF1ab_polyprotein:A20845C(T6949P))							2	0.004																					2	0.005			6	0.001			3	0.002																																	8	0.002									5	0.012	0.002	0.014
21109		A21109T|(ORF1ab_polyprotein:A20845T(T6949S))																							3	0.016									8	0.002			3	0.002																					4	0.007																					4	0.02	0.007	0.027
21110		C21110T|(ORF1ab_polyprotein:C20846T(T6949I))																			6	0.008			2	0.011									16	0.004			2	0.001																											3	0.002			2	0.012	8	0.002			3	0.001					8	0.024	0.017	0.041
21110		C21110A|(ORF1ab_polyprotein:C20846A(T6949N))							3	0.006											8	0.011			2	0.011					4	0.009			42	0.01			7	0.005	3	0.011											2	0.008							7	0.012					5	0.004			2	0.012	33	0.006			14	0.006	3	0.006			14	0.063	0.054	0.117
21111		T21111G|(ORF1ab_polyprotein:T20847G(T6949T))																													2	0.005			12	0.003			5	0.004																											2	0.002					8	0.002			7	0.003					6	0.012	0.007	0.019
21111		T21111A|(ORF1ab_polyprotein:T20847A(T6949T))																									2	0.014							15	0.004			2	0.001																					2	0.003											10	0.002					2	0.004			6	0.019	0.009	0.028
21113		A21113C|(ORF1ab_polyprotein:A20849C(Y6950S))																			5	0.007													13	0.003			2	0.001																											4	0.003					9	0.002			3	0.001					6	0.011	0.006	0.017
21113		A21113T|(ORF1ab_polyprotein:A20849T(Y6950F))																			3	0.004													9	0.002			5	0.004																					4	0.007					2	0.002					11	0.002			8	0.003					7	0.01	0.014	0.024
21114		C21114A|(ORF1ab_polyprotein:C20850A(Y6950*))							4	0.007			2	0.021							8	0.011							2	0.011	2	0.005	2	0.011	33	0.008			12	0.009	3	0.011											2	0.008							6	0.01					3	0.002			4	0.025	18	0.003			14	0.006	3	0.006			16	0.094	0.06	0.154
21115		A21115C|(ORF1ab_polyprotein:A20851C(I6951L))																			2	0.003									3	0.007			13	0.003			10	0.007	3	0.011											2	0.008													3	0.002					9	0.002			3	0.001					9	0.031	0.013	0.044
21115		A21115T|(ORF1ab_polyprotein:A20851T(I6951F))							4	0.007											2	0.003							2	0.011	3	0.007			22	0.005			5	0.004																					2	0.003					8	0.006					24	0.004			21	0.009	3	0.006			11	0.037	0.028	0.065
21116		T21116A|(ORF1ab_polyprotein:T20852A(I6951N))							3	0.006											5	0.007					2	0.014			2	0.005			20	0.005			6	0.004																					3	0.005					4	0.003			2	0.012	16	0.003			12	0.005					11	0.041	0.028	0.069
21116		T21116G|(ORF1ab_polyprotein:T20852G(I6951S))			2	0.019															3	0.004			2	0.011									26	0.006			7	0.005													2	0.008							2	0.003	3	0.034			2	0.002					25	0.005			9	0.004	2	0.004			12	0.045	0.06	0.105
21117		T21117C|(ORF1ab_polyprotein:T20853C(I6951I))																													2	0.005			8	0.002			2	0.001																					3	0.005					2	0.002					14	0.003									6	0.008	0.01	0.018
21117		T21117A|(ORF1ab_polyprotein:T20853A(I6951I))							2	0.004																									10	0.002			4	0.003																					2	0.003					3	0.002					10	0.002			10	0.004	3	0.006			8	0.009	0.017	0.026
21117		T21117G|(ORF1ab_polyprotein:T20853G(I6951M))							5	0.009											3	0.004					2	0.014							19	0.004			7	0.005																					6	0.01	2	0.022			4	0.003					15	0.003			11	0.005					10	0.036	0.043	0.079
21118		T21118A|(ORF1ab_polyprotein:T20854A(C6952S))							4	0.007																					2	0.005			17	0.004			5	0.004																											2	0.002					26	0.005									6	0.02	0.007	0.027
21118		T21118C|(ORF1ab_polyprotein:T20854C(C6952R))							2	0.004											3	0.004			3	0.016					2	0.005			5	0.001																	2	0.008																													6	0.03	0.008	0.038
21118		T21118G|(ORF1ab_polyprotein:T20854G(C6952G))							4	0.007											2	0.003							2	0.011	4	0.009			29	0.007			5	0.004	3	0.011											2	0.008													3	0.002					16	0.003			11	0.005	2	0.004			12	0.052	0.022	0.074
21119		G21119T|(ORF1ab_polyprotein:G20855T(C6952F))							3	0.006											8	0.011									3	0.007			21	0.005			12	0.009																					5	0.008					4	0.003					20	0.004			14	0.006					9	0.038	0.021	0.059
21120		T21120A|(ORF1ab_polyprotein:T20856A(C6952*))																			3	0.004													12	0.003			4	0.003																											3	0.002					16	0.003									5	0.01	0.005	0.015
21120		T21120G|(ORF1ab_polyprotein:T20856G(C6952W))																			4	0.006			3	0.016									16	0.004			3	0.002																											2	0.002					10	0.002			10	0.004					7	0.028	0.008	0.036
21121		G21121A|(ORF1ab_polyprotein:G20857A(G6953R))							2	0.004											3	0.004													17	0.004			6	0.004																					2	0.003					6	0.005					24	0.004			6	0.002	3	0.006			9	0.016	0.02	0.036
21121		G21121T|(ORF1ab_polyprotein:G20857T(G6953W))							3	0.006											7	0.01							2	0.011	7	0.016			34	0.008			9	0.007	3	0.011											2	0.008							4	0.007					5	0.004					25	0.005			17	0.007	4	0.008			13	0.069	0.039	0.108
21122		G21122T|(ORF1ab_polyprotein:G20858T(G6953V))							2	0.004																									14	0.003			6	0.004																											3	0.002					21	0.004			6	0.002					6	0.011	0.008	0.019
21122		G21122A|(ORF1ab_polyprotein:G20858A(G6953E))							2	0.004											3	0.004													22	0.005			6	0.004																					3	0.005					4	0.003					30	0.006			11	0.005	4	0.008			9	0.017	0.027	0.044
21123	RATG13	G21123A|(ORF1ab_polyprotein:G20859A(G6953G))																			2	0.003									4	0.009			23	0.005																																					27	0.005			14	0.006					5	0.017	0.011	0.028
21123		G21123T|(ORF1ab_polyprotein:G20859T(G6953G))			2	0.019			2	0.004											2	0.003									2	0.005			23	0.005																									3	0.005					4	0.003					24	0.004			11	0.005	3	0.006			10	0.036	0.023	0.059
21124		T21124A|(ORF1ab_polyprotein:T20860A(F6954I))																															2	0.011	17	0.004			3	0.002																					3	0.005					3	0.002			2	0.012	9	0.002			6	0.002					8	0.017	0.023	0.04
21124		T21124G|(ORF1ab_polyprotein:T20860G(F6954V))																			2	0.003			2	0.011			2	0.011	2	0.005			14	0.003			7	0.005																					5	0.008					5	0.004			2	0.012	17	0.003			7	0.003	2	0.004			12	0.038	0.034	0.072
21125		T21125A|(ORF1ab_polyprotein:T20861A(F6954Y))																			4	0.006									2	0.005			10	0.002																									2	0.003					3	0.002					14	0.003			9	0.004					7	0.013	0.012	0.025
21125		T21125G|(ORF1ab_polyprotein:T20861G(F6954C))																									2	0.014							11	0.003			3	0.002																					2	0.003											14	0.003			7	0.003					6	0.019	0.009	0.028
21126		T21126C|(ORF1ab_polyprotein:T20862C(F6954F))																			2	0.003													5	0.001			3	0.002																					2	0.003					3	0.002									8	0.003					6	0.006	0.008	0.014
21126		T21126A|(ORF1ab_polyprotein:T20862A(F6954L))																																	11	0.003			5	0.004																							2	0.022			2	0.002					14	0.003			9	0.004	3	0.006			7	0.007	0.037	0.044
21126		T21126G|(ORF1ab_polyprotein:T20862G(F6954L))							3	0.006																					2	0.005			28	0.007			4	0.003													2	0.008			2	0.059			2	0.003											15	0.003			5	0.002	2	0.004			10	0.021	0.079	0.1
21127		A21127T|(ORF1ab_polyprotein:A20863T(I6955L))																													5	0.012			5	0.001			3	0.002																											2	0.002					9	0.002			3	0.001					6	0.015	0.005	0.02
21128		T21128A|(ORF1ab_polyprotein:T20864A(I6955K))							2	0.004											3	0.004									2	0.005	2	0.011	20	0.005			4	0.003																					4	0.007					6	0.005					14	0.003			8	0.003	2	0.004			11	0.032	0.022	0.054
21128		T21128G|(ORF1ab_polyprotein:T20864G(I6955R))																											3	0.016	2	0.005			12	0.003					2	0.007											2	0.008							6	0.01					2	0.002					8	0.001			6	0.002	2	0.004			10	0.031	0.027	0.058
21129		A21129C|(ORF1ab_polyprotein:A20865C(I6955I))																																	14	0.003			3	0.002																					3	0.005											13	0.002			6	0.002					5	0.005	0.009	0.014
21130		C21130A|(ORF1ab_polyprotein:C20866A(Q6956K))							3	0.006															2	0.011					5	0.012			44	0.01			11	0.008													3	0.012							6	0.01					6	0.005					41	0.008			25	0.01	4	0.008			11	0.047	0.053	0.1
21131		A21131T|(ORF1ab_polyprotein:A20867T(Q6956L))																													2	0.005			7	0.002			2	0.001																																	9	0.002			5	0.002	3	0.006			6	0.008	0.01	0.018
21131		A21131C|(ORF1ab_polyprotein:A20867C(Q6956P))																			2	0.003			2	0.011					4	0.009			12	0.003			4	0.003	2	0.007																			3	0.005											15	0.003			9	0.004					9	0.036	0.012	0.048
21132		A21132G|(ORF1ab_polyprotein:A20868G(Q6956Q))							2	0.004																									13	0.003																									3	0.005					3	0.002					18	0.003			6	0.002					6	0.007	0.012	0.019
21132		A21132T|(ORF1ab_polyprotein:A20868T(Q6956H))							3	0.006																					2	0.005			9	0.002																															2	0.002					8	0.001			11	0.005					6	0.013	0.008	0.021
21132		A21132C|(ORF1ab_polyprotein:A20868C(Q6956H))																													2	0.005			28	0.007			6	0.004																					2	0.003					4	0.003			2	0.012	12	0.002			7	0.003	2	0.004			9	0.016	0.027	0.043
21133		C21133A|(ORF1ab_polyprotein:C20869A(Q6957K))							2	0.004																			2	0.011	4	0.009			26	0.006																									2	0.003					5	0.004					22	0.004			14	0.006	3	0.006			9	0.03	0.023	0.053
21134		A21134T|(ORF1ab_polyprotein:A20870T(Q6957L))							3	0.006																									9	0.002			2	0.001																					3	0.005											9	0.002			6	0.002					6	0.009	0.009	0.018
21134		A21134C|(ORF1ab_polyprotein:A20870C(Q6957P))																			2	0.003					2	0.014			3	0.007			17	0.004			7	0.005	2	0.007																			5	0.008					5	0.004					13	0.002			9	0.004	2	0.004			11	0.04	0.022	0.062
21135		A21135C|(ORF1ab_polyprotein:A20871C(Q6957H))																																	10	0.002			8	0.006																											2	0.002					11	0.002			8	0.003					5	0.008	0.007	0.015
21135		A21135T|(ORF1ab_polyprotein:A20871T(Q6957H))							2	0.004															2	0.011									6	0.001																									2	0.003					2	0.002					8	0.001			3	0.001	3	0.006			8	0.016	0.013	0.029
21136		A21136T|(ORF1ab_polyprotein:A20872T(K6958*))																			3	0.004									2	0.005			15	0.004			2	0.001																					2	0.003					2	0.002					10	0.002			3	0.001					8	0.014	0.008	0.022
21136		A21136C|(ORF1ab_polyprotein:A20872C(K6958Q))							3	0.006											3	0.004													14	0.003			5	0.004																											3	0.002					16	0.003			4	0.002	3	0.006			8	0.017	0.013	0.03
21137		A21137T|(ORF1ab_polyprotein:A20873T(K6958M))							2	0.004																									11	0.003			4	0.003																																	11	0.002			6	0.002					5	0.01	0.004	0.014
21137		A21137C|(ORF1ab_polyprotein:A20873C(K6958T))																													2	0.005			19	0.004			3	0.002																																	15	0.003			5	0.002	2	0.004			6	0.011	0.009	0.02
21137		A21137G|(ORF1ab_polyprotein:A20873G(K6958R))							2	0.004											2	0.003													12	0.003			4	0.003																																	8	0.001			5	0.002	2	0.004			7	0.013	0.007	0.02
21138		G21138A|(ORF1ab_polyprotein:G20874A(K6958K))							3	0.006																									10	0.002			5	0.004																					4	0.007					3	0.002					9	0.002			6	0.002	2	0.004			8	0.012	0.017	0.029
21138		G21138T|(ORF1ab_polyprotein:G20874T(K6958N))																			2	0.003			2	0.011					4	0.009			26	0.006			5	0.004																					2	0.003					3	0.002					23	0.004			9	0.004	2	0.004			10	0.033	0.017	0.05
21139		C21139G|(ORF1ab_polyprotein:C20875G(L6959V))									2	0.025																							5	0.001			2	0.001																					2	0.003					3	0.002									4	0.002					6	0.027	0.007	0.034
21139		C21139T|(ORF1ab_polyprotein:C20875T(L6959L))																													2	0.005			10	0.002																											2	0.022									16	0.003			7	0.003	3	0.006			6	0.007	0.034	0.041
21139		C21139A|(ORF1ab_polyprotein:C20875A(L6959I))							2	0.004											2	0.003									3	0.007			17	0.004			5	0.004																											3	0.002			2	0.012	21	0.004			9	0.004					9	0.022	0.022	0.044
21140		T21140G|(ORF1ab_polyprotein:T20876G(L6959R))							2	0.004											2	0.003													15	0.004			7	0.005																																	13	0.002			9	0.004					6	0.016	0.006	0.022
21140		T21140A|(ORF1ab_polyprotein:T20876A(L6959Q))																															2	0.011	12	0.003			3	0.002																											3	0.002					15	0.003			6	0.002	2	0.004			7	0.016	0.011	0.027
21140		T21140C|(ORF1ab_polyprotein:T20876C(L6959P))							2	0.004																									7	0.002	3	0.029	4	0.003																					2	0.003					3	0.002					7	0.001			3	0.001	2	0.004			9	0.038	0.011	0.049
21141		A21141G|(ORF1ab_polyprotein:A20877G(L6959L))																			3	0.004													12	0.003			3	0.002																																	10	0.002			4	0.002	2	0.004			6	0.009	0.008	0.017
21141		A21141T|(ORF1ab_polyprotein:A20877T(L6959L))																													3	0.007			15	0.004			2	0.001																					4	0.007					6	0.005					19	0.004			4	0.002					7	0.012	0.018	0.03
21141		A21141C|(ORF1ab_polyprotein:A20877C(L6959L))							2	0.004											2	0.003													19	0.004			6	0.004																											3	0.002					9	0.002			6	0.002	6	0.013			8	0.015	0.019	0.034
21142		G21142T|(ORF1ab_polyprotein:G20878T(A6960S))																																	20	0.005			2	0.001																					6	0.01											17	0.003			4	0.002	2	0.004			6	0.006	0.019	0.025
21143		C21143T|(ORF1ab_polyprotein:C20879T(A6960V))																			2	0.003									3	0.007			11	0.003			2	0.001																											2	0.002					12	0.002			6	0.002	2	0.004			8	0.014	0.01	0.024
21143		C21143A|(ORF1ab_polyprotein:C20879A(A6960D))							5	0.009											2	0.003													27	0.006			8	0.006																					5	0.008					4	0.003					19	0.004			7	0.003	2	0.004			9	0.024	0.022	0.046
21143		C21143G|(ORF1ab_polyprotein:C20879G(A6960G))							2	0.004																					3	0.007			14	0.003	2	0.02	6	0.004																					2	0.003					2	0.002					14	0.003			6	0.002					9	0.038	0.01	0.048
21144	RATG13	T21144C|(ORF1ab_polyprotein:T20880C(A6960A))							2	0.004											2	0.003													30	0.007			4	0.003													3	0.012							4	0.007					3	0.002			2	0.012	21	0.004			9	0.004	3	0.006			11	0.017	0.047	0.064
21144		T21144G|(ORF1ab_polyprotein:T20880G(A6960A))							2	0.004																	2	0.014	3	0.016	2	0.005			34	0.008			8	0.006	2	0.007																			5	0.008					2	0.002					27	0.005			20	0.008	3	0.006			12	0.06	0.029	0.089
21144		T21144A|(ORF1ab_polyprotein:T20880A(A6960A))							2	0.004	3	0.038			2	0.077					4	0.006											2	0.011	31	0.007			6	0.004																					2	0.003					5	0.004					20	0.004			7	0.003	4	0.008			12	0.147	0.022	0.169
21145		C21145G|(ORF1ab_polyprotein:C20881G(L6961V))							2	0.004																					3	0.007			6	0.001			2	0.001																																	6	0.001									5	0.013	0.001	0.014
21145		C21145A|(ORF1ab_polyprotein:C20881A(L6961I))							2	0.004											4	0.006													22	0.005			6	0.004																					3	0.005					3	0.002					24	0.004			13	0.005	3	0.006			9	0.019	0.022	0.041
21145		C21145T|(ORF1ab_polyprotein:C20881T(L6961F))							2	0.004											2	0.003													10	0.002			9	0.007													3	0.012													5	0.004					16	0.003			6	0.002	4	0.008			9	0.016	0.029	0.045
21146		T21146C|(ORF1ab_polyprotein:T20882C(L6961P))																													2	0.005			5	0.001																	2	0.008																			7	0.001									4	0.006	0.009	0.015
21146		T21146G|(ORF1ab_polyprotein:T20882G(L6961R))																							2	0.011			2	0.011	2	0.005			12	0.003			3	0.002																					3	0.005					2	0.002					21	0.004			7	0.003	3	0.006			10	0.032	0.02	0.052
21147		T21147A|(ORF1ab_polyprotein:T20883A(L6961L))																																	10	0.002			4	0.003																					2	0.003											6	0.001			3	0.001	3	0.006			6	0.005	0.011	0.016
21148		G21148T|(ORF1ab_polyprotein:G20884T(G6962*))							3	0.006											4	0.006									2	0.005			25	0.006			6	0.004																					2	0.003					4	0.003					33	0.006			16	0.007	3	0.006			10	0.027	0.025	0.052
21149		G21149A|(ORF1ab_polyprotein:G20885A(G6962E))							5	0.009											2	0.003											2	0.011	13	0.003			4	0.003													2	0.008																			13	0.002			5	0.002					8	0.029	0.012	0.041
21149		G21149T|(ORF1ab_polyprotein:G20885T(G6962V))			2	0.019			2	0.004											3	0.004			2	0.011			3	0.016					22	0.005			8	0.006	2	0.007																									5	0.004					30	0.006			18	0.007	7	0.015			12	0.072	0.032	0.104
21150		A21150T|(ORF1ab_polyprotein:A20886T(G6962G))																											2	0.011					14	0.003																															6	0.005					12	0.002			7	0.003					5	0.014	0.01	0.024
21150		A21150C|(ORF1ab_polyprotein:A20886C(G6962G))							2	0.004																					2	0.005			14	0.003																															2	0.002					9	0.002			7	0.003	3	0.006			7	0.012	0.013	0.025
21150		A21150G|(ORF1ab_polyprotein:A20886G(G6962G))																			3	0.004													11	0.003			8	0.006																					2	0.003					5	0.004					11	0.002			4	0.002	2	0.004			8	0.013	0.015	0.028
21151		G21151A|(ORF1ab_polyprotein:G20887A(G6963S))																			4	0.006									2	0.005			13	0.003			5	0.004																					3	0.005					4	0.003					12	0.002									7	0.018	0.01	0.028
21151		G21151T|(ORF1ab_polyprotein:G20887T(G6963C))							2	0.004											2	0.003									2	0.005			30	0.007			7	0.005	2	0.007											2	0.008							2	0.003					6	0.005					30	0.006			16	0.007	2	0.004			12	0.031	0.033	0.064
21152		G21152A|(ORF1ab_polyprotein:G20888A(G6963D))																											2	0.011					10	0.002			2	0.001																																	15	0.003			4	0.002					5	0.014	0.005	0.019
21152		G21152T|(ORF1ab_polyprotein:G20888T(G6963V))																													2	0.005			20	0.005			6	0.004																											4	0.003			2	0.012	29	0.005			6	0.002	3	0.006			8	0.014	0.028	0.042
21153		T21153G|(ORF1ab_polyprotein:T20889G(G6963G))																													2	0.005			10	0.002																															2	0.002					13	0.002			9	0.004					5	0.007	0.008	0.015
21153		T21153A|(ORF1ab_polyprotein:T20889A(G6963G))							2	0.004											5	0.007													9	0.002			4	0.003																																	13	0.002			3	0.001					6	0.016	0.003	0.019
21154		T21154G|(ORF1ab_polyprotein:T20890G(S6964A))							2	0.004																			3	0.016					10	0.002																																					8	0.001			9	0.004					5	0.022	0.005	0.027
21155		C21155T|(ORF1ab_polyprotein:C20891T(S6964F))									2	0.025									5	0.007													7	0.002			3	0.002	3	0.011																			2	0.003					6	0.005					23	0.004			7	0.003	4	0.008			10	0.047	0.023	0.07
21155		C21155A|(ORF1ab_polyprotein:C20891A(S6964Y))							4	0.007											3	0.004									2	0.005			25	0.006			4	0.003	2	0.007																			4	0.007	2	0.022			6	0.005					33	0.006			12	0.005					11	0.032	0.045	0.077
21156		C21156G|(ORF1ab_polyprotein:C20892G(S6964S))																													3	0.007			9	0.002																															4	0.003					11	0.002			4	0.002					5	0.009	0.007	0.016
21156	RATG13	C21156T|(ORF1ab_polyprotein:C20892T(S6964S))																											2	0.011																																					2	0.002					10	0.002			5	0.002					4	0.011	0.006	0.017
21156		C21156A|(ORF1ab_polyprotein:C20892A(S6964S))							3	0.006											5	0.007			3	0.016									32	0.008	2	0.02	8	0.006																											10	0.008					16	0.003			11	0.005					9	0.063	0.016	0.079
21157		G21157A|(ORF1ab_polyprotein:G20893A(V6965M))																									2	0.014	2	0.011					8	0.002																																					10	0.002			5	0.002	2	0.004			6	0.027	0.008	0.035
21157		G21157T|(ORF1ab_polyprotein:G20893T(V6965L))							2	0.004																					3	0.007			16	0.004			4	0.003																					6	0.01					3	0.002					9	0.002			7	0.003	2	0.004			9	0.018	0.021	0.039
21158		T21158G|(ORF1ab_polyprotein:T20894G(V6965G))																																	14	0.003					2	0.007																															8	0.001			3	0.001	2	0.004			5	0.01	0.006	0.016
21159	RATG13	G21159A|(ORF1ab_polyprotein:G20895A(V6965V))																							2	0.011									26	0.006			5	0.004																					3	0.005					5	0.004					24	0.004			13	0.005	3	0.006			8	0.021	0.024	0.045
21159		G21159T|(ORF1ab_polyprotein:G20895T(V6965V))							6	0.011											7	0.01			2	0.011	2	0.014			2	0.005			54	0.013			10	0.007	5	0.018																			5	0.008					12	0.009			3	0.019	67	0.013			22	0.009	3	0.006			14	0.089	0.064	0.153
21160		G21160A|(ORF1ab_polyprotein:G20896A(A6966T))																																	9	0.002			4	0.003													2	0.008																			17	0.003			4	0.002					5	0.005	0.013	0.018
21160		G21160T|(ORF1ab_polyprotein:G20896T(A6966S))							4	0.007																			2	0.011	2	0.005			21	0.005			9	0.007																											3	0.002					19	0.004			9	0.004	4	0.008			9	0.035	0.018	0.053
21161		C21161A|(ORF1ab_polyprotein:C20897A(A6966D))							3	0.006											2	0.003									5	0.012			28	0.007			5	0.004	2	0.007											2	0.008													7	0.005			2	0.012	30	0.006			21	0.009	2	0.004			12	0.039	0.044	0.083
21162		T21162G|(ORF1ab_polyprotein:T20898G(A6966A))																			2	0.003									2	0.005			11	0.003																															2	0.002					9	0.002									5	0.011	0.004	0.015
21163		A21163C|(ORF1ab_polyprotein:A20899C(I6967L))																																	8	0.002			4	0.003																											3	0.002					7	0.001			4	0.002	3	0.006			6	0.005	0.011	0.016
21163		A21163T|(ORF1ab_polyprotein:A20899T(I6967L))																			7	0.01									2	0.005			12	0.003																															6	0.005					22	0.004			5	0.002	2	0.004			7	0.018	0.015	0.033
21165		A21165T|(ORF1ab_polyprotein:A20901T(I6967I))							2	0.004																							2	0.011	12	0.003																															2	0.002					14	0.003			5	0.002	2	0.004			7	0.018	0.011	0.029
21165		A21165C|(ORF1ab_polyprotein:A20901C(I6967I))																			5	0.007									4	0.009			15	0.004			5	0.004																					3	0.005					5	0.004					21	0.004			7	0.003	3	0.006			9	0.024	0.022	0.046
21166		A21166T|(ORF1ab_polyprotein:A20902T(K6968*))							4	0.007																									5	0.001			5	0.004																																	11	0.002			5	0.002					5	0.012	0.004	0.016
21166		A21166C|(ORF1ab_polyprotein:A20902C(K6968Q))																			2	0.003									3	0.007			26	0.006			4	0.003	3	0.011																			3	0.005					6	0.005					24	0.004			6	0.002					9	0.03	0.016	0.046
21167		A21167C|(ORF1ab_polyprotein:A20903C(K6968T))																													5	0.012			8	0.002			4	0.003																					2	0.003											13	0.002			10	0.004					6	0.017	0.009	0.026
21168		G21168A|(ORF1ab_polyprotein:G20904A(K6968K))																			3	0.004													11	0.003			3	0.002																											3	0.002									5	0.002	4	0.008			6	0.009	0.012	0.021
21168		G21168T|(ORF1ab_polyprotein:G20904T(K6968N))							2	0.004																					3	0.007	2	0.011	15	0.004			3	0.002																											4	0.003					20	0.004			5	0.002					8	0.028	0.009	0.037
21169		A21169T|(ORF1ab_polyprotein:A20905T(I6969L))							5	0.009											2	0.003									4	0.009			20	0.005			5	0.004																					5	0.008					3	0.002					14	0.003			10	0.004	2	0.004			10	0.03	0.021	0.051
21171		A21171C|(ORF1ab_polyprotein:A20907C(I6969I))																			3	0.004									2	0.005			9	0.002																															3	0.002					11	0.002									5	0.011	0.004	0.015
21171		A21171T|(ORF1ab_polyprotein:A20907T(I6969I))							2	0.004											2	0.003							2	0.011	2	0.005			9	0.002																									3	0.005											12	0.002					2	0.004			8	0.025	0.011	0.036
21172		A21172C|(ORF1ab_polyprotein:A20908C(T6970P))																																	15	0.004			4	0.003																					2	0.003					3	0.002					18	0.003			10	0.004					6	0.007	0.012	0.019
21172		A21172G|(ORF1ab_polyprotein:A20908G(T6970A))																																	7	0.002			2	0.001											2	0.02															3	0.002					9	0.002									5	0.003	0.024	0.027
21173		C21173T|(ORF1ab_polyprotein:C20909T(T6970I))																											2	0.011					11	0.003			2	0.001																																	14	0.003			5	0.002					5	0.015	0.005	0.02
21173		C21173A|(ORF1ab_polyprotein:C20909A(T6970K))																			2	0.003									2	0.005			25	0.006			3	0.002	2	0.007																									6	0.005					18	0.003			10	0.004	3	0.006			9	0.023	0.018	0.041
21174		A21174C|(ORF1ab_polyprotein:A20910C(T6970T))							2	0.004											2	0.003									3	0.007			5	0.001																									3	0.005					2	0.002					8	0.001			5	0.002	2	0.004			9	0.015	0.014	0.029
21175		G21175A|(ORF1ab_polyprotein:G20911A(E6971K))																			3	0.004			2	0.011									14	0.003																															3	0.002					11	0.002			7	0.003	3	0.006			7	0.018	0.013	0.031
21175		G21175T|(ORF1ab_polyprotein:G20911T(E6971*))							2	0.004											3	0.004					2	0.014			3	0.007			18	0.004			3	0.002	2	0.007																			3	0.005					4	0.003					21	0.004			10	0.004	2	0.004			12	0.042	0.02	0.062
21176		A21176G|(ORF1ab_polyprotein:A20912G(E6971G))																			3	0.004									2	0.005			5	0.001			2	0.001																																	8	0.001			7	0.003					6	0.011	0.004	0.015
21176		A21176C|(ORF1ab_polyprotein:A20912C(E6971A))																																	10	0.002			4	0.003																					5	0.008					2	0.002					7	0.001			3	0.001					6	0.005	0.012	0.017
21176		A21176T|(ORF1ab_polyprotein:A20912T(E6971V))							4	0.007											3	0.004	2	0.034											8	0.002			6	0.004																											3	0.002					11	0.002			6	0.002					8	0.051	0.006	0.057
21177	RATG13	A21177G|(ORF1ab_polyprotein:A20913G(E6971E))							3	0.006																					2	0.005			14	0.003			2	0.001																					2	0.003					4	0.003					17	0.003			4	0.002					8	0.015	0.011	0.026
21177		A21177T|(ORF1ab_polyprotein:A20913T(E6971D))																																	14	0.003			6	0.004													2	0.008							2	0.003					4	0.003					14	0.003			7	0.003	3	0.006			8	0.007	0.026	0.033
21177		A21177C|(ORF1ab_polyprotein:A20913C(E6971D))			2	0.019															2	0.003													17	0.004			3	0.002																					2	0.003					3	0.002					17	0.003			6	0.002	3	0.006			9	0.028	0.016	0.044
21178		C21178A|(ORF1ab_polyprotein:C20914A(H6972N))							2	0.004											2	0.003													23	0.005			7	0.005																					4	0.007					6	0.005					19	0.004			9	0.004	2	0.004			9	0.017	0.024	0.041
21179		A21179C|(ORF1ab_polyprotein:A20915C(H6972P))																													4	0.009			9	0.002			6	0.004																											4	0.003					6	0.001									5	0.015	0.004	0.019
21179		A21179T|(ORF1ab_polyprotein:A20915T(H6972L))							2	0.004											3	0.004									2	0.005			8	0.002			2	0.001																											2	0.002					10	0.002			6	0.002					8	0.016	0.006	0.022
21180		T21180G|(ORF1ab_polyprotein:T20916G(H6972Q))																			2	0.003									3	0.007			14	0.003			5	0.004																					2	0.003											17	0.003			9	0.004					7	0.017	0.01	0.027
21180		T21180A|(ORF1ab_polyprotein:T20916A(H6972Q))							6	0.011											5	0.007							2	0.011					20	0.005			13	0.01																					4	0.007					9	0.007					22	0.004			11	0.005	4	0.008			10	0.044	0.031	0.075
21181		T21181C|(ORF1ab_polyprotein:T20917C(S6973P))							2	0.004											2	0.003													8	0.002																									2	0.003					2	0.002					18	0.003									6	0.009	0.008	0.017
21181		T21181G|(ORF1ab_polyprotein:T20917G(S6973A))							2	0.004																									21	0.005			4	0.003																					2	0.003					7	0.005					14	0.003			11	0.005					7	0.012	0.016	0.028
21181		T21181A|(ORF1ab_polyprotein:T20917A(S6973T))							2	0.004											2	0.003													32	0.008			6	0.004																					3	0.005					3	0.002					22	0.004			5	0.002					8	0.019	0.013	0.032
21182		C21182T|(ORF1ab_polyprotein:C20918T(S6973F))																			2	0.003							2	0.011					16	0.004			3	0.002																					2	0.003											10	0.002			8	0.003	2	0.004			8	0.02	0.012	0.032
21182		C21182A|(ORF1ab_polyprotein:C20918A(S6973Y))																			3	0.004									3	0.007			28	0.007			2	0.001	3	0.011																			3	0.005	2	0.022			3	0.002					22	0.004			13	0.005	3	0.006			11	0.03	0.044	0.074
21183		T21183A|(ORF1ab_polyprotein:T20919A(S6973S))																																	18	0.004			7	0.005																											2	0.002					22	0.004			5	0.002	2	0.004			6	0.009	0.012	0.021
21183		T21183G|(ORF1ab_polyprotein:T20919G(S6973S))																			2	0.003			2	0.011									20	0.005			5	0.004																					2	0.003					2	0.002					11	0.002			8	0.003					8	0.023	0.01	0.033
21184		T21184G|(ORF1ab_polyprotein:T20920G(W6974G))																													2	0.005			9	0.002			4	0.003																											5	0.004					9	0.002			9	0.004					6	0.01	0.01	0.02
21185		G21185T|(ORF1ab_polyprotein:G20921T(W6974L))							2	0.004											6	0.008					2	0.014							24	0.006			5	0.004																					3	0.005											23	0.004			12	0.005	3	0.006			9	0.036	0.02	0.056
21186		G21186T|(ORF1ab_polyprotein:G20922T(W6974C))							3	0.006																			2	0.011	2	0.005			23	0.005			5	0.004													2	0.008							3	0.005											21	0.004			8	0.003	2	0.004			10	0.031	0.024	0.055
21186		G21186A|(ORF1ab_polyprotein:G20922A(W6974*))											2	0.021			3	0.158																	14	0.003			4	0.003																					2	0.003											8	0.001			5	0.002					7	0.185	0.006	0.191
21187		A21187G|(ORF1ab_polyprotein:A20923G(N6975D))																			2	0.003													9	0.002			2	0.001																																	6	0.001			7	0.003	2	0.004			6	0.006	0.008	0.014
21187		A21187T|(ORF1ab_polyprotein:A20923T(N6975Y))							2	0.004																			2	0.011	2	0.005			14	0.003																															2	0.002					17	0.003			3	0.001	3	0.006			8	0.023	0.012	0.035
21187		A21187C|(ORF1ab_polyprotein:A20923C(N6975H))																			2	0.003							2	0.011	2	0.005			12	0.003			4	0.003																					2	0.003					2	0.002					17	0.003			7	0.003					9	0.025	0.011	0.036
21188		A21188C|(ORF1ab_polyprotein:A20924C(N6975T))							2	0.004																									10	0.002			2	0.001																					3	0.005					3	0.002					11	0.002			3	0.001					7	0.007	0.01	0.017
21188		A21188T|(ORF1ab_polyprotein:A20924T(N6975I))																																	12	0.003			5	0.004																					2	0.003					6	0.005			2	0.012	19	0.004			7	0.003					7	0.007	0.027	0.034
21190		G21190T|(ORF1ab_polyprotein:G20926T(A6976S))							2	0.004											4	0.006					2	0.014							25	0.006			9	0.007													2	0.008							4	0.007					2	0.002					14	0.003			8	0.003	5	0.011			11	0.037	0.034	0.071
21191		C21191A|(ORF1ab_polyprotein:C20927A(A6976D))																			2	0.003									2	0.005			16	0.004			7	0.005																											3	0.002					13	0.002			7	0.003	2	0.004			8	0.017	0.011	0.028
21193		G21193A|(ORF1ab_polyprotein:G20929A(D6977N))																																	9	0.002			2	0.001																							2	0.022			4	0.003					8	0.001			6	0.002					6	0.003	0.028	0.031
21193		G21193T|(ORF1ab_polyprotein:G20929T(D6977Y))							3	0.006											7	0.01									2	0.005			28	0.007			8	0.006													3	0.012							5	0.008					7	0.005					26	0.005			14	0.006					10	0.034	0.036	0.07
21194		A21194C|(ORF1ab_polyprotein:A20930C(D6977A))																													2	0.005			12	0.003			5	0.004																																	12	0.002			4	0.002					5	0.012	0.004	0.016
21194		A21194T|(ORF1ab_polyprotein:A20930T(D6977V))							2	0.004											7	0.01													36	0.009			5	0.004																					6	0.01					5	0.004					15	0.003			9	0.004	2	0.004			9	0.027	0.025	0.052
21195		T21195C|(ORF1ab_polyprotein:T20931C(D6977D))							2	0.004																					2	0.005			9	0.002																									2	0.003											8	0.001			4	0.002					6	0.011	0.006	0.017
21195		T21195G|(ORF1ab_polyprotein:T20931G(D6977E))																													3	0.007			16	0.004			3	0.002																											2	0.002					14	0.003			6	0.002					6	0.013	0.007	0.02
21195		T21195A|(ORF1ab_polyprotein:T20931A(D6977E))							3	0.006																									13	0.003			3	0.002																							2	0.022			3	0.002					19	0.004			3	0.001	2	0.004			8	0.011	0.033	0.044
21196		C21196A|(ORF1ab_polyprotein:C20932A(L6978I))							4	0.007											2	0.003									2	0.005			21	0.005			2	0.001																					3	0.005					3	0.002					15	0.003			5	0.002					9	0.021	0.012	0.033
21196		C21196T|(ORF1ab_polyprotein:C20932T(L6978F))							5	0.009											2	0.003									4	0.009			18	0.004			6	0.004																					4	0.007					3	0.002					28	0.005			12	0.005					9	0.029	0.019	0.048
21197		T21197G|(ORF1ab_polyprotein:T20933G(L6978R))							2	0.004											2	0.003													21	0.005			3	0.002													2	0.008							5	0.008					4	0.003					17	0.003			6	0.002					9	0.014	0.024	0.038
21198		T21198G|(ORF1ab_polyprotein:T20934G(L6978L))			2	0.019															3	0.004									2	0.005			17	0.004			9	0.007																					2	0.003					4	0.003					25	0.005			11	0.005					9	0.039	0.016	0.055
21199		T21199G|(ORF1ab_polyprotein:T20935G(Y6979D))																			2	0.003			2	0.011					3	0.007			33	0.008			4	0.003																					2	0.003					5	0.004					17	0.003			11	0.005	2	0.004			10	0.032	0.019	0.051
21200		A21200C|(ORF1ab_polyprotein:A20936C(Y6979S))																			2	0.003													8	0.002																																			2	0.012	7	0.001			4	0.002					5	0.005	0.015	0.02
21200		A21200-21200del|(ORF1ab_polyprotein:20936-20936del(6979fs))																																																													2	0.022																			1	0	0.022	0.022
21200		A21200T|(ORF1ab_polyprotein:A20936T(Y6979F))																			2	0.003									2	0.005			15	0.004			2	0.001																					2	0.003					3	0.002					17	0.003			7	0.003					8	0.013	0.011	0.024
21201		T21201G|(ORF1ab_polyprotein:T20937G(Y6979*))																													2	0.005			9	0.002			3	0.002																					2	0.003															3	0.001	2	0.004			6	0.009	0.008	0.017
21201		T21201C|(ORF1ab_polyprotein:T20937C(Y6979Y))			63	0.594																			18	0.098													104	0.077	2	0.007																									2	0.002															5	0.776	0.002	0.778
21203		A21203T|(ORF1ab_polyprotein:A20939T(K6980M))							2	0.004											2	0.003													17	0.004			7	0.005																					2	0.003											14	0.003			7	0.003					7	0.016	0.009	0.025
21203		A21203G|(ORF1ab_polyprotein:A20939G(K6980R))																			3	0.004													9	0.002			2	0.001																											3	0.002	2	0.022			8	0.001			3	0.001					7	0.007	0.026	0.033
21204		G21204T|(ORF1ab_polyprotein:G20940T(K6980N))																			3	0.004									2	0.005			25	0.006			7	0.005																					3	0.005					4	0.003					25	0.005			14	0.006	3	0.006			9	0.02	0.025	0.045
21205		C21205T|(ORF1ab_polyprotein:C20941T(L6981F))																											2	0.011					14	0.003			6	0.004																																	17	0.003			8	0.003	3	0.006			6	0.018	0.012	0.03
21205		C21205A|(ORF1ab_polyprotein:C20941A(L6981I))							4	0.007			2	0.021							2	0.003			2	0.011					2	0.005			26	0.006			3	0.002																											2	0.002					22	0.004			5	0.002	2	0.004			11	0.055	0.012	0.067
21206		T21206A|(ORF1ab_polyprotein:T20942A(L6981H))							2	0.004																					2	0.005			19	0.004			3	0.002																																	11	0.002			4	0.002					6	0.015	0.004	0.019
21206		T21206G|(ORF1ab_polyprotein:T20942G(L6981R))							2	0.004											8	0.011											3	0.016	18	0.004																									3	0.005											10	0.002			5	0.002					7	0.035	0.009	0.044
21206		T21206C|(ORF1ab_polyprotein:T20942C(L6981P))																			2	0.003			2	0.011					2	0.005			18	0.004			3	0.002													2	0.008							4	0.007											15	0.003			8	0.003	2	0.004			10	0.025	0.025	0.05
21207	RATG13	C21207T|(ORF1ab_polyprotein:C20943T(L6981L))							3	0.006																									11	0.003			3	0.002																					2	0.003					3	0.002			2	0.012	18	0.003			7	0.003	2	0.004			9	0.011	0.027	0.038
21207		C21207A|(ORF1ab_polyprotein:C20943A(L6981L))							2	0.004											3	0.004							2	0.011	5	0.012	2	0.011	57	0.013			14	0.01																					7	0.012					2	0.002					32	0.006			15	0.006	6	0.013			12	0.065	0.039	0.104
21208		A21208C|(ORF1ab_polyprotein:A20944C(M6982L))																																	14	0.003																									2	0.003					4	0.003			2	0.012	11	0.002									5	0.003	0.02	0.023
21208		A21208T|(ORF1ab_polyprotein:A20944T(M6982L))																			2	0.003							2	0.011					13	0.003																															3	0.002					10	0.002			7	0.003	3	0.006			7	0.017	0.013	0.03
21209		T21209G|(ORF1ab_polyprotein:T20945G(M6982R))							2	0.004																					3	0.007			18	0.004					5	0.018																			2	0.003					2	0.002					8	0.001			5	0.002					8	0.033	0.008	0.041
21210		G21210A|(ORF1ab_polyprotein:G20946A(M6982I))																							3	0.016									11	0.003			3	0.002																					2	0.003															3	0.001	2	0.004			6	0.021	0.008	0.029
21210		G21210T|(ORF1ab_polyprotein:G20946T(M6982I))							2	0.004											7	0.01									5	0.012			31	0.007			7	0.005	2	0.007																									8	0.006					22	0.004			13	0.005	6	0.013			10	0.045	0.028	0.073
21211		G21211A|(ORF1ab_polyprotein:G20947A(G6983R))																							2	0.011									15	0.004																															3	0.002					16	0.003									4	0.015	0.005	0.02
21211		G21211T|(ORF1ab_polyprotein:G20947T(G6983*))							2	0.004											3	0.004									5	0.012	2	0.011	35	0.008			9	0.007																					2	0.003					6	0.005					29	0.005			13	0.005	2	0.004			11	0.046	0.022	0.068
21212		G21212A|(ORF1ab_polyprotein:G20948A(G6983E))																			3	0.004									2	0.005			11	0.003			3	0.002																					2	0.003											16	0.003			8	0.003					7	0.014	0.009	0.023
21212		G21212T|(ORF1ab_polyprotein:G20948T(G6983V))							2	0.004											11	0.015			2	0.011	4	0.028	3	0.016	3	0.007			21	0.005			9	0.007	3	0.011																			6	0.01					5	0.004					35	0.007			21	0.009	3	0.006			14	0.104	0.036	0.14
21213		A21213T|(ORF1ab_polyprotein:A20949T(G6983G))							2	0.004																									8	0.002			7	0.005																					2	0.003					2	0.002					13	0.002			4	0.002	2	0.004			8	0.011	0.013	0.024
21213		A21213C|(ORF1ab_polyprotein:A20949C(G6983G))																			5	0.007									3	0.007			12	0.003																	2	0.008							2	0.003											15	0.003			9	0.004	2	0.004			8	0.017	0.022	0.039
21213		A21213G|(ORF1ab_polyprotein:A20949G(G6983G))															2	0.105																					3	0.002																																											2	0.107	0	0.107
21214		C21214T|(ORF1ab_polyprotein:C20950T(H6984Y))																			2	0.003													11	0.003			4	0.003																																	17	0.003			4	0.002					5	0.009	0.005	0.014
21214		C21214A|(ORF1ab_polyprotein:C20950A(H6984N))											2	0.021							3	0.004			2	0.011					3	0.007			22	0.005			9	0.007	2	0.007																			6	0.01					6	0.005					22	0.004			9	0.004	5	0.011			12	0.062	0.034	0.096
21215		A21215T|(ORF1ab_polyprotein:A20951T(H6984L))																											3	0.016					5	0.001																															4	0.003					13	0.002			5	0.002					5	0.017	0.007	0.024
21216	RATG13	C21216T|(ORF1ab_polyprotein:C20952T(H6984H))							2	0.004											2	0.003									2	0.005			6	0.001																															4	0.003					13	0.002			5	0.002					7	0.013	0.007	0.02
21216		C21216A|(ORF1ab_polyprotein:C20952A(H6984Q))							4	0.007											3	0.004			2	0.011					4	0.009	2	0.011	23	0.005			7	0.005																					3	0.005					7	0.005					29	0.005			9	0.004					11	0.052	0.019	0.071
21217		T21217A|(ORF1ab_polyprotein:T20953A(F6985I))																																	12	0.003			3	0.002																											2	0.002					10	0.002			3	0.001	2	0.004			6	0.005	0.009	0.014
21217		T21217C|(ORF1ab_polyprotein:T20953C(F6985L))																											2	0.011					8	0.002			3	0.002																											2	0.002					15	0.003					2	0.004			6	0.015	0.009	0.024
21217		T21217G|(ORF1ab_polyprotein:T20953G(F6985V))							2	0.004															2	0.011					2	0.005			12	0.003																	2	0.008							2	0.003					5	0.004					13	0.002			4	0.002	4	0.008			10	0.023	0.027	0.05
21218		T21218G|(ORF1ab_polyprotein:T20954G(F6985C))																													2	0.005			12	0.003			4	0.003																																	8	0.001			6	0.002	2	0.004			6	0.011	0.007	0.018
21219		C21219G|(ORF1ab_polyprotein:C20955G(F6985L))																			2	0.003									2	0.005			7	0.002			2	0.001													2	0.008													2	0.002									3	0.001					7	0.011	0.011	0.022
21219		C21219T|(ORF1ab_polyprotein:C20955T(F6985F))							2	0.004																			2	0.011	2	0.005			12	0.003			4	0.003																											4	0.003					20	0.004			10	0.004	3	0.006			9	0.026	0.017	0.043
21219		C21219A|(ORF1ab_polyprotein:C20955A(F6985L))							2	0.004																	2	0.014			2	0.005			23	0.005			7	0.005	2	0.007																			4	0.007					2	0.002			2	0.012	23	0.004			13	0.005	2	0.004			12	0.04	0.034	0.074
21220		G21220A|(ORF1ab_polyprotein:G20956A(A6986T))																															2	0.011	6	0.001			3	0.002																											2	0.002					8	0.001									5	0.014	0.003	0.017
21220		G21220C|(ORF1ab_polyprotein:G20956C(A6986P))																			3	0.004									2	0.005			10	0.002			2	0.001																											3	0.002					11	0.002			4	0.002	2	0.004			8	0.012	0.01	0.022
21220		G21220T|(ORF1ab_polyprotein:G20956T(A6986S))																			2	0.003			2	0.011					3	0.007			31	0.007			11	0.008																											4	0.003			2	0.012	22	0.004			11	0.005	6	0.013			10	0.036	0.037	0.073
21221		C21221T|(ORF1ab_polyprotein:C20957T(A6986V))																			3	0.004							3	0.016	2	0.005			10	0.002																									2	0.003					4	0.003									4	0.002					7	0.027	0.008	0.035
21221		C21221A|(ORF1ab_polyprotein:C20957A(A6986E))							2	0.004			2	0.021							3	0.004			3	0.016					3	0.007			21	0.005			5	0.004																					2	0.003					3	0.002					27	0.005			11	0.005	2	0.004			12	0.061	0.019	0.08
21222		A21222T|(ORF1ab_polyprotein:A20958T(A6986A))																			3	0.004									2	0.005			11	0.003			6	0.004	2	0.007																									3	0.002					15	0.003			4	0.002	2	0.004			9	0.023	0.011	0.034
21222		A21222C|(ORF1ab_polyprotein:A20958C(A6986A))																			2	0.003													15	0.004			4	0.003	2	0.007																			3	0.005											21	0.004			4	0.002	4	0.008			8	0.017	0.019	0.036
21223		T21223G|(ORF1ab_polyprotein:T20959G(W6987G))							3	0.006																					3	0.007			11	0.003			2	0.001																					2	0.003											11	0.002			10	0.004					7	0.017	0.009	0.026
21224		G21224T|(ORF1ab_polyprotein:G20960T(W6987L))																			4	0.006									2	0.005			34	0.008			8	0.006																					3	0.005					5	0.004					31	0.006			18	0.007	3	0.006			9	0.025	0.028	0.053
21225		G21225A|(ORF1ab_polyprotein:G20961A(W6987*))							2	0.004											2	0.003													10	0.002			3	0.002																					2	0.003											17	0.003					2	0.004			7	0.011	0.01	0.021
21225		G21225T|(ORF1ab_polyprotein:G20961T(W6987C))							3	0.006											5	0.007			2	0.011	3	0.021			3	0.007			29	0.007			8	0.006																					7	0.012					7	0.005					38	0.007			20	0.008	4	0.008			12	0.065	0.04	0.105
21226		T21226G|(ORF1ab_polyprotein:T20962G(W6988G))																							2	0.011							2	0.011	11	0.003			3	0.002																					3	0.005											9	0.002			3	0.001					7	0.027	0.008	0.035
21227		G21227A|(ORF1ab_polyprotein:G20963A(W6988*))							2	0.004											2	0.003													9	0.002			2	0.001	2	0.007																									2	0.002					15	0.003			5	0.002	2	0.004			9	0.017	0.011	0.028
21227		G21227T|(ORF1ab_polyprotein:G20963T(W6988L))							3	0.006											7	0.01			2	0.011			3	0.016	3	0.007	3	0.016	54	0.013	2	0.02	13	0.01																					7	0.012					5	0.004	2	0.022	3	0.019	51	0.01			28	0.012	8	0.017			16	0.109	0.096	0.205
21228		G21228A|(ORF1ab_polyprotein:G20964A(W6988*))																							2	0.011									9	0.002			3	0.002																					4	0.007					5	0.004					18	0.003			3	0.001					7	0.015	0.015	0.03
21228		G21228T|(ORF1ab_polyprotein:G20964T(W6988C))							3	0.006											2	0.003									3	0.007			34	0.008			5	0.004	3	0.011																			5	0.008					4	0.003					37	0.007			15	0.006	6	0.013			11	0.039	0.037	0.076
21229		A21229T|(ORF1ab_polyprotein:A20965T(T6989S))			2	0.019			4	0.007																					2	0.005			16	0.004			6	0.004	2	0.007																									4	0.003					18	0.003			8	0.003	5	0.011			10	0.046	0.02	0.066
21229		A21229C|(ORF1ab_polyprotein:A20965C(T6989P))													2	0.077					2	0.003			2	0.011									18	0.004			7	0.005																					5	0.008											10	0.002			3	0.001					8	0.1	0.011	0.111
21230		C21230T|(ORF1ab_polyprotein:C20966T(T6989I))																			3	0.004													5	0.001			5	0.004																											4	0.003					13	0.002									5	0.009	0.005	0.014
21230		C21230A|(ORF1ab_polyprotein:C20966A(T6989K))							2	0.004											3	0.004													17	0.004			5	0.004																					3	0.005					2	0.002					24	0.004			5	0.002	2	0.004			9	0.016	0.017	0.033
21231		A21231G|(ORF1ab_polyprotein:A20967G(T6989T))							2	0.004											3	0.004									2	0.005			13	0.003			3	0.002																					2	0.003									2	0.012	9	0.002			3	0.001	2	0.004			10	0.018	0.022	0.04
21231	RATG13	A21231T|(ORF1ab_polyprotein:A20967T(T6989T))			2	0.019			3	0.006											2	0.003													13	0.003			3	0.002																																	24	0.004			14	0.006					7	0.033	0.01	0.043
21231		A21231C|(ORF1ab_polyprotein:A20967C(T6989T))																			3	0.004									2	0.005	2	0.011	17	0.004			5	0.004													2	0.008									2	0.022			2	0.002					17	0.003			10	0.004					10	0.028	0.039	0.067
21232		G21232T|(ORF1ab_polyprotein:G20968T(A6990S))							2	0.004																					2	0.005			25	0.006			7	0.005	2	0.007																			2	0.003					3	0.002					11	0.002			9	0.004	4	0.008			10	0.027	0.019	0.046
21233		C21233T|(ORF1ab_polyprotein:C20969T(A6990V))																																	11	0.003			3	0.002																					3	0.005											17	0.003			13	0.005					5	0.005	0.013	0.018
21233		C21233G|(ORF1ab_polyprotein:C20969G(A6990G))																			2	0.003			2	0.011									13	0.003			6	0.004																															2	0.012	7	0.001			4	0.002					7	0.021	0.015	0.036
21233		C21233A|(ORF1ab_polyprotein:C20969A(A6990D))																			4	0.006									2	0.005	3	0.016	30	0.007			7	0.005	2	0.007																			3	0.005					3	0.002					24	0.004			9	0.004	4	0.008			11	0.046	0.023	0.069
21234		C21234A|(ORF1ab_polyprotein:C20970A(A6990A))							5	0.009											4	0.006			2	0.011									39	0.009			8	0.006																					3	0.005					4	0.003					34	0.006			15	0.006	2	0.004			10	0.041	0.024	0.065
21234	RATG13	C21234T|(ORF1ab_polyprotein:C20970T(A6990A))																			3	0.004									2	0.005			17	0.004			3	0.002																																	720	0.135			10	0.004	2	0.004			7	0.015	0.143	0.158
21235		T21235G|(ORF1ab_polyprotein:T20971G(F6991V))							2	0.004											3	0.004													21	0.005			5	0.004																																	29	0.005			9	0.004					6	0.017	0.009	0.026
21235		T21235C|(ORF1ab_polyprotein:T20971C(F6991L))																			4	0.006					2	0.014							14	0.003			5	0.004																											5	0.004					10	0.002			7	0.003					7	0.027	0.009	0.036
21235		T21235A|(ORF1ab_polyprotein:T20971A(F6991I))																			3	0.004							2	0.011	2	0.005			8	0.002			6	0.004																					4	0.007					2	0.002					8	0.001			4	0.002					9	0.026	0.012	0.038
21236		T21236A|(ORF1ab_polyprotein:T20972A(F6991Y))																			2	0.003													10	0.002																																			2	0.012	12	0.002			8	0.003					5	0.005	0.017	0.022
21236		T21236G|(ORF1ab_polyprotein:T20972G(F6991C))																			4	0.006							2	0.011	4	0.009			21	0.005			4	0.003																											6	0.005			2	0.012	19	0.004			11	0.005					9	0.034	0.026	0.06
21237		T21237G|(ORF1ab_polyprotein:T20973G(F6991L))																			3	0.004			3	0.016			3	0.016	4	0.009			31	0.007			8	0.006	2	0.007																			4	0.007					4	0.003					19	0.004			16	0.007	3	0.006			12	0.065	0.027	0.092
21238		G21238A|(ORF1ab_polyprotein:G20974A(V6992I))																							2	0.011									8	0.002																																									4	0.002					3	0.013	0.002	0.015
21238		G21238T|(ORF1ab_polyprotein:G20974T(V6992F))							2	0.004											5	0.007									2	0.005			27	0.006			9	0.007																					6	0.01					5	0.004					22	0.004			14	0.006	2	0.004			10	0.029	0.028	0.057
21239		T21239G|(ORF1ab_polyprotein:T20975G(V6992G))							2	0.004															3	0.016					4	0.009			24	0.006			5	0.004	2	0.007																			6	0.01					2	0.002					25	0.005			11	0.005	2	0.004			11	0.046	0.026	0.072
21240		T21240C|(ORF1ab_polyprotein:T20976C(V6992V))																																																													2	0.022																			1	0	0.022	0.022
21241		A21241C|(ORF1ab_polyprotein:A20977C(T6993P))							3	0.006																									22	0.005			4	0.003																					2	0.003					2	0.002					13	0.002			7	0.003	4	0.008			8	0.014	0.018	0.032
21241		A21241T|(ORF1ab_polyprotein:A20977T(T6993S))																			2	0.003							3	0.016					22	0.005			7	0.005																					3	0.005											17	0.003			10	0.004	2	0.004			8	0.029	0.016	0.045
21242		C21242A|(ORF1ab_polyprotein:C20978A(T6993N))											2	0.021																	3	0.007			21	0.005			6	0.004													2	0.008							2	0.003									2	0.012	16	0.003			6	0.002	4	0.008			10	0.037	0.036	0.073
21243		T21243G|(ORF1ab_polyprotein:T20979G(T6993T))																													2	0.005			15	0.004			5	0.004																											2	0.002					8	0.001			10	0.004					6	0.013	0.007	0.02
21244		A21244G|(ORF1ab_polyprotein:A20980G(N6994D))							2	0.004																					2	0.005			9	0.002			2	0.001																					3	0.005					2	0.002									4	0.002	2	0.004			8	0.012	0.013	0.025
21244		A21244C|(ORF1ab_polyprotein:A20980C(N6994H))																			4	0.006					2	0.014							19	0.004			10	0.007																					3	0.005											17	0.003			7	0.003					7	0.031	0.011	0.042
21244		A21244T|(ORF1ab_polyprotein:A20980T(N6994Y))			2	0.019			6	0.011	2	0.025									4	0.006									2	0.005			28	0.007			9	0.007	2	0.007											2	0.008							3	0.005	2	0.022			7	0.005					31	0.006			18	0.007	2	0.004			15	0.087	0.057	0.144
21245		A21245C|(ORF1ab_polyprotein:A20981C(N6994T))																			2	0.003									7	0.016	2	0.011	21	0.005			7	0.005																																	11	0.002			7	0.003					7	0.04	0.005	0.045
21245		A21245T|(ORF1ab_polyprotein:A20981T(N6994I))							2	0.004											2	0.003					2	0.014							22	0.005			3	0.002																					2	0.003					4	0.003					28	0.005			5	0.002	3	0.006			10	0.028	0.019	0.047
21246		T21246A|(ORF1ab_polyprotein:T20982A(N6994K))																			4	0.006													17	0.004																																					10	0.002			5	0.002	2	0.004			5	0.01	0.008	0.018
21246		T21246G|(ORF1ab_polyprotein:T20982G(N6994K))											2	0.021							4	0.006									3	0.007			20	0.005			5	0.004																					4	0.007											18	0.003			9	0.004					8	0.043	0.014	0.057
21247		G21247C|(ORF1ab_polyprotein:G20983C(V6995L))																																																													2	0.022																			1	0	0.022	0.022
21247		G21247T|(ORF1ab_polyprotein:G20983T(V6995L))							6	0.011											8	0.011			2	0.011					2	0.005	2	0.011	38	0.009			6	0.004	2	0.007											2	0.008							4	0.007					6	0.005					37	0.007			19	0.008	7	0.015			14	0.069	0.05	0.119
21248		T21248A|(ORF1ab_polyprotein:T20984A(V6995E))																							2	0.011									7	0.002			2	0.001																																	6	0.001					4	0.008			5	0.014	0.009	0.023
21248		T21248G|(ORF1ab_polyprotein:T20984G(V6995G))																			3	0.004									4	0.009			15	0.004			4	0.003																											4	0.003					14	0.003			6	0.002	3	0.006			8	0.02	0.014	0.034
21249		G21249C|(ORF1ab_polyprotein:G20985C(V6995V))							2	0.004																									5	0.001																																			2	0.012	12	0.002			4	0.002					5	0.005	0.016	0.021
21249	RATG13	G21249A|(ORF1ab_polyprotein:G20985A(V6995V))																			9	0.013							2	0.011			2	0.011	11	0.003			3	0.002																					2	0.003											13	0.002									7	0.04	0.005	0.045
21249		G21249T|(ORF1ab_polyprotein:G20985T(V6995V))							2	0.004											7	0.01			2	0.011			2	0.011	8	0.019	2	0.011	49	0.012			11	0.008	3	0.011											3	0.012													5	0.004					52	0.01			18	0.007	7	0.015			14	0.097	0.048	0.145
21250		A21250G|(ORF1ab_polyprotein:A20986G(N6996D))							2	0.004																					2	0.005			12	0.003			3	0.002																											3	0.002					12	0.002			3	0.001					7	0.014	0.005	0.019
21250		A21250C|(ORF1ab_polyprotein:A20986C(N6996H))							2	0.004											2	0.003													18	0.004			5	0.004	2	0.007																			2	0.003					4	0.003					10	0.002			6	0.002	2	0.004			10	0.022	0.014	0.036
21250		A21250T|(ORF1ab_polyprotein:A20986T(N6996Y))							2	0.004																									20	0.005																					2	0.059									6	0.005					13	0.002			9	0.004	2	0.004			7	0.009	0.074	0.083
21251		A21251C|(ORF1ab_polyprotein:A20987C(N6996T))																																	17	0.004			2	0.001																																	13	0.002			10	0.004	3	0.006			5	0.005	0.012	0.017
21251		A21251T|(ORF1ab_polyprotein:A20987T(N6996I))																																	19	0.004			4	0.003																											6	0.005					17	0.003			5	0.002					5	0.007	0.01	0.017
21252		T21252A|(ORF1ab_polyprotein:T20988A(N6996K))																													3	0.007			9	0.002			4	0.003																											2	0.002			2	0.012	6	0.001			8	0.003	5	0.011			8	0.012	0.029	0.041
21252		T21252G|(ORF1ab_polyprotein:T20988G(N6996K))							2	0.004											2	0.003							3	0.016					12	0.003			4	0.003																					2	0.003					2	0.002					12	0.002			6	0.002	2	0.004			10	0.029	0.013	0.042
21253		G21253T|(ORF1ab_polyprotein:GCG20989-20991TCT(A6997S))																																	10	0.002					2	0.007																													2	0.012	7	0.001			3	0.001					5	0.009	0.014	0.023
21253		G21253T|(ORF1ab_polyprotein:G20989T(A6997S))							5	0.009											3	0.004													38	0.009			8	0.006																					3	0.005					4	0.003					38	0.007			15	0.006	6	0.013			9	0.028	0.034	0.062
21254		C21254G|(ORF1ab_polyprotein:C20990G(A6997G))																																	13	0.003			4	0.003																											2	0.002			2	0.012											4	0.006	0.014	0.02
21254		C21254T|(ORF1ab_polyprotein:C20990T(A6997V))																																	21	0.005			4	0.003																											3	0.002					20	0.004			7	0.003	2	0.004			6	0.008	0.013	0.021
21254		C21254A|(ORF1ab_polyprotein:C20990A(A6997E))																			3	0.004									2	0.005			18	0.004																									2	0.003					6	0.005					13	0.002			8	0.003					7	0.013	0.013	0.026
21255		G21255T|(ORF1ab_polyprotein:GCG20989-20991TCT(A6997S))																																	10	0.002					2	0.007																													2	0.012	6	0.001			3	0.001					5	0.009	0.014	0.023
21255	RATG13	G21255A|(ORF1ab_polyprotein:G20991A(A6997A))																			2	0.003							2	0.011	2	0.005			10	0.002			6	0.004																											3	0.002					8	0.001			3	0.001					8	0.025	0.004	0.029
21255		G21255T|(ORF1ab_polyprotein:G20991T(A6997A))							3	0.006											7	0.01							2	0.011					36	0.009			11	0.008	2	0.007									100	0.99	2	0.008							6	0.01					4	0.003					38	0.007			14	0.006	2	0.004			13	0.051	1.028	1.079
21256		T21256A|(ORF1ab_polyprotein:T20992A(S6998T))																											2	0.011					9	0.002			4	0.003																											2	0.002					10	0.002			8	0.003					6	0.016	0.007	0.023
21256		T21256G|(ORF1ab_polyprotein:T20992G(S6998A))																			3	0.004			3	0.017					3	0.007			31	0.007			8	0.006	2	0.007																			4	0.007					5	0.004					22	0.004			11	0.005	5	0.011			11	0.048	0.031	0.079
21257		C21257T|(ORF1ab_polyprotein:C20993T(S6998L))																			3	0.004													12	0.003			4	0.003																							2	0.022			6	0.005					13	0.002			7	0.003					7	0.01	0.032	0.042
21257		C21257A|(ORF1ab_polyprotein:C20993A(S6998*))																			7	0.01					2	0.014			2	0.005	3	0.016	19	0.004			8	0.006	2	0.007																			3	0.005	2	0.022			6	0.005					20	0.004			13	0.005					12	0.062	0.041	0.103
21258		A21258C|(ORF1ab_polyprotein:A20994C(S6998S))																			5	0.007									2	0.005			27	0.006			5	0.004																											3	0.002					14	0.003			14	0.006	4	0.008			8	0.022	0.019	0.041
21258	RATG13	A21258T|(ORF1ab_polyprotein:A20994T(S6998S))																											2	0.011					18	0.004			3	0.002	2	0.007											2	0.008							5	0.008					4	0.003					13	0.002			4	0.002	3	0.006			10	0.024	0.029	0.053
21259		T21259A|(ORF1ab_polyprotein:T20995A(S6999T))																													2	0.005	2	0.011	6	0.001			4	0.003																											2	0.002									4	0.002					6	0.02	0.004	0.024
21259		T21259G|(ORF1ab_polyprotein:T20995G(S6999A))							2	0.004											2	0.003									3	0.007			25	0.006			7	0.005																											3	0.002					18	0.003			5	0.002					8	0.025	0.007	0.032
21260		C21260A|(ORF1ab_polyprotein:C20996A(S6999*))							3	0.006											3	0.004													16	0.004			5	0.004																											5	0.004					16	0.003			9	0.004	3	0.006			8	0.018	0.017	0.035
21260		C21260T|(ORF1ab_polyprotein:C20996T(S6999L))																													4	0.009			17	0.004			5	0.004													2	0.008													4	0.003					24	0.004			15	0.006	2	0.004			8	0.017	0.025	0.042
21261		A21261C|(ORF1ab_polyprotein:A20997C(S6999S))																			2	0.003													29	0.007			4	0.003																											4	0.003					20	0.004			14	0.006	4	0.008			7	0.013	0.021	0.034
21261		A21261T|(ORF1ab_polyprotein:A20997T(S6999S))							4	0.007											2	0.003									2	0.005			18	0.004			6	0.004																											5	0.004					14	0.003			7	0.003	2	0.004			9	0.023	0.014	0.037
21262		T21262G|(ORF1ab_polyprotein:T20998G(S7000A))																			2	0.003							2	0.011					14	0.003			3	0.002																					2	0.003											9	0.002			5	0.002					7	0.019	0.007	0.026
21263		C21263T|(ORF1ab_polyprotein:C20999T(S7000F))																			2	0.003			3	0.017									29	0.007			6	0.004																											3	0.002			2	0.012	16	0.003			12	0.005					8	0.031	0.022	0.053
21263		C21263G|(ORF1ab_polyprotein:C20999G(S7000C))																			2	0.003							2	0.011					927	0.219																									2	0.003							2	0.022							3	0.001					6	0.233	0.026	0.259
21264		T21264C|(ORF1ab_polyprotein:T21000C(S7000S))							2	0.004											2	0.003									4	0.009			12	0.003			2	0.001																											4	0.003					14	0.003			8	0.003	2	0.004			9	0.02	0.013	0.033
21264		T21264G|(ORF1ab_polyprotein:T21000G(S7000S))																			3	0.004									4	0.009			13	0.003			10	0.007	2	0.007																			3	0.005					6	0.005					17	0.003			8	0.003	4	0.008			10	0.03	0.024	0.054
21265		G21265A|(ORF1ab_polyprotein:G21001A(E7001K))																			3	0.004									2	0.005			8	0.002			2	0.001																											2	0.002	2	0.022			13	0.002			7	0.003					8	0.012	0.029	0.041
21265		G21265T|(ORF1ab_polyprotein:G21001T(E7001*))							4	0.007											3	0.004									3	0.007			39	0.009			9	0.007	2	0.007																			3	0.005					4	0.003					28	0.005			15	0.006	7	0.015			11	0.041	0.034	0.075
21266		A21266T|(ORF1ab_polyprotein:A21002T(E7001V))							2	0.004											2	0.003													16	0.004			2	0.001																																	8	0.002			3	0.001					6	0.012	0.003	0.015
21266		A21266C|(ORF1ab_polyprotein:A21002C(E7001A))																													3	0.007			12	0.003																															2	0.002					16	0.003			3	0.001					5	0.01	0.006	0.016
21268		G21268C|(ORF1ab_polyprotein:G21004C(A7002P))																			4	0.006									3	0.007			9	0.002			3	0.002	2	0.007																			2	0.003											7	0.001									7	0.024	0.004	0.028
21268		G21268A|(ORF1ab_polyprotein:G21004A(A7002T))							3	0.006											3	0.004									2	0.005			8	0.002																									3	0.005					2	0.002					6	0.001			3	0.001	4	0.008			9	0.017	0.017	0.034
21268		G21268T|(ORF1ab_polyprotein:G21004T(A7002S))													2	0.077															4	0.009	2	0.011	35	0.008			9	0.007	3	0.011																			5	0.008											35	0.007			15	0.006	3	0.006			10	0.123	0.027	0.15
21269		C21269T|(ORF1ab_polyprotein:C21005T(A7002V))																											2	0.011	2	0.005			11	0.003																															3	0.002					8	0.001			4	0.002					6	0.019	0.005	0.024
21269		C21269A|(ORF1ab_polyprotein:C21005A(A7002E))																			2	0.003											4	0.021	21	0.005			5	0.004																											5	0.004					17	0.003			10	0.004					7	0.033	0.011	0.044
21270		A21270C|(ORF1ab_polyprotein:A21006C(A7002A))																																	20	0.005																									2	0.003					2	0.002					13	0.002			10	0.004	2	0.004			6	0.005	0.015	0.02
21270		A21270T|(ORF1ab_polyprotein:A21006T(A7002A))																			2	0.003													22	0.005			5	0.004																																	17	0.003			13	0.005					5	0.012	0.008	0.02
21271		T21271G|(ORF1ab_polyprotein:T21007G(F7003V))																											2	0.011	4	0.009			12	0.003			2	0.001																							2	0.022			2	0.002					10	0.002			9	0.004					8	0.024	0.03	0.054
21272		T21272G|(ORF1ab_polyprotein:T21008G(F7003C))																			3	0.004													22	0.005			5	0.004	2	0.007																			4	0.007					3	0.002					19	0.004			7	0.003					8	0.02	0.016	0.036
21273		T21273G|(ORF1ab_polyprotein:T21009G(F7003L))							2	0.004											2	0.003							2	0.011					27	0.006			9	0.007																					3	0.005					7	0.005					15	0.003			8	0.003					9	0.031	0.016	0.047
21274		T21274G|(ORF1ab_polyprotein:T21010G(L7004V))																													4	0.009	2	0.011	20	0.005			4	0.003																					2	0.003					2	0.002					7	0.001			5	0.002	2	0.004			9	0.028	0.012	0.04
21275		T21275G|(ORF1ab_polyprotein:T21011G(L7004*))																																	16	0.004			4	0.003																					3	0.005					2	0.002					10	0.002			4	0.002	2	0.004			7	0.007	0.015	0.022
21276		A21276C|(ORF1ab_polyprotein:A21012C(L7004F))							2	0.004											3	0.004									3	0.007			17	0.004			5	0.004																					3	0.005					2	0.002					20	0.004			6	0.002	2	0.004			10	0.023	0.017	0.04
21276		A21276T|(ORF1ab_polyprotein:A21012T(L7004F))																			2	0.003			2	0.011									18	0.004			4	0.003	2	0.007																			2	0.003					3	0.002					21	0.004			6	0.002	5	0.011			10	0.028	0.022	0.05
21277		A21277G|(ORF1ab_polyprotein:A21013G(I7005V))																																	11	0.003			3	0.002																					2	0.003									3	0.019	7	0.001					2	0.004			6	0.005	0.027	0.032
21277		A21277C|(ORF1ab_polyprotein:A21013C(I7005L))							3	0.006																					3	0.007			25	0.006			7	0.005																											3	0.002					21	0.004			9	0.004					7	0.024	0.01	0.034
21277		A21277T|(ORF1ab_polyprotein:A21013T(I7005F))							4	0.007											6	0.008									2	0.005			32	0.008			5	0.004																					4	0.007	2	0.022			2	0.002					30	0.006			13	0.005	3	0.006			11	0.032	0.048	0.08
21278		T21278G|(ORF1ab_polyprotein:T21014G(I7005S))																			3	0.004			2	0.011					3	0.007			13	0.003			5	0.004	2	0.007																			2	0.003					2	0.002					11	0.002			6	0.002					10	0.036	0.009	0.045
21279		T21279A|(ORF1ab_polyprotein:T21015A(I7005I))																											2	0.011					6	0.001			2	0.001																					4	0.007											7	0.001									5	0.013	0.008	0.021
21279		T21279G|(ORF1ab_polyprotein:T21015G(I7005M))																			4	0.006													16	0.004			7	0.005																											3	0.002					21	0.004			11	0.005	2	0.004			7	0.015	0.015	0.03
21280		G21280A|(ORF1ab_polyprotein:G21016A(G7006R))																											2	0.011					6	0.001																																					11	0.002			4	0.002					4	0.012	0.004	0.016
21280		G21280T|(ORF1ab_polyprotein:G21016T(G7006*))							3	0.006											3	0.004									3	0.007			45	0.011			13	0.01													4	0.016							6	0.01					5	0.004					48	0.009			14	0.006	3	0.006			11	0.038	0.051	0.089
21281		G21281A|(ORF1ab_polyprotein:G21017A(G7006E))																			2	0.003													12	0.003			5	0.004																											2	0.002					12	0.002									5	0.01	0.004	0.014
21281		G21281T|(ORF1ab_polyprotein:G21017T(G7006V))							2	0.004											5	0.007													29	0.007			5	0.004	2	0.007																			3	0.005	2	0.022									23	0.004			20	0.008	2	0.004			10	0.029	0.043	0.072
21282		A21282C|(ORF1ab_polyprotein:A21018C(G7006G))																			5	0.007													21	0.005			5	0.004																					2	0.003					2	0.002					11	0.002			10	0.004	2	0.004			8	0.016	0.015	0.031
21282		A21282T|(ORF1ab_polyprotein:A21018T(G7006G))							2	0.004											4	0.006					2	0.014	3	0.016	2	0.005	2	0.011	35	0.008	2	0.02	12	0.009																											6	0.005			2	0.013	30	0.006			12	0.005	4	0.008			14	0.093	0.037	0.13
21284		G21284T|(ORF1ab_polyprotein:G21020T(C7007F))							2	0.004											5	0.007									3	0.007			45	0.011			7	0.005													5	0.02							6	0.01					9	0.007					31	0.006			21	0.009	6	0.013			11	0.034	0.065	0.099
21286		A21286T|(ORF1ab_polyprotein:A21022T(N7008Y))																													3	0.007			13	0.003			6	0.005																					2	0.003											10	0.002			14	0.006					6	0.015	0.011	0.026
21292		C21292A|(ORF1ab_polyprotein:C21028A(L7010I))							3	0.006											2	0.003													8	0.002			4	0.003																											3	0.003					8	0.002									6	0.014	0.005	0.019
21301		C21301A|(ORF1ab_polyprotein:C21037A(P7013T))							3	0.003											2	0.002													9	0.002			9	0.004													3	0.004													3	0.003					9	0.002			7	0.002					8	0.011	0.011	0.022
21302		C21302A|(ORF1ab_polyprotein:C21038A(P7013Q))																													2	0.004			9	0.002																									3	0.002			2	0.005	4	0.003					12	0.002									6	0.006	0.012	0.018
21302		C21302T|(ORF1ab_polyprotein:C21038T(P7013L))									4	0.005	3	0.01													2	0.003																							5	0.007					3	0.014			4	0.003																					6	0.018	0.024	0.042
21306		C21306A|(ORF1ab_polyprotein:C21042A(R7014R))			2	0.003															2	0.002			2	0.002	2	0.003							15	0.004			3	0.001																					2	0.001					2	0.002					8	0.002			7	0.002	2	0.001			11	0.015	0.008	0.023
21306	RATG13	C21306T|(ORF1ab_polyprotein:C21042T(R7014R))																							2	0.002													5	0.002																			2	0.003															2	0.002	4	0.001			4	0.017	6	0.004	0.023	0.027
21307		G21307T|(ORF1ab_polyprotein:G21043T(E7015*))			2	0.003							2	0.006					3	0.003															4	0.001																	2	0.003							2	0.001	2	0.004													4	0.001					8	0.013	0.009	0.022
21310		C21310A|(ORF1ab_polyprotein:C21046A(Q7016K))																									2	0.003			2	0.004			12	0.003			6	0.003																					3	0.002									3	0.004	17	0.003			10	0.003					8	0.013	0.012	0.025
21314		T21314G|(ORF1ab_polyprotein:T21050G(I7017R))																	2	0.002																							2	0.012							2	0.003	4	0.005																			11	0.002	2	0.002							6	0.002	0.024	0.026
21316		G21316A|(ORF1ab_polyprotein:G21052A(D7018N))																																							2	0.004																									13	0.011															2	0.004	0.011	0.015
21317		A21317G|(ORF1ab_polyprotein:A21053G(D7018G))	3	0.024															2	0.002													2	0.002																											2	0.002																	4	0.002			5	0.028	0.004	0.032
21317		A21317C|(ORF1ab_polyprotein:A21053C(D7018A))							2	0.002	3	0.003							2	0.002	2	0.002	2	0.007			2	0.003			2	0.004			10	0.003			4	0.002																					2	0.002					2	0.002									5	0.001					12	0.028	0.005	0.033
21320		G21320T|(ORF1ab_polyprotein:G21056T(G7019V))									3	0.003																													2	0.004									2	0.003									2	0.002													2	0.002			2	0.001			6	0.007	0.008	0.015
21325		G21325A|(ORF1ab_polyprotein:G21061A(V7021I))																			8	0.007																															6	0.008																													2	0.007	0.008	0.015
21333		T21333C|(ORF1ab_polyprotein:T21069C(H7023H))											41	0.129																																																																					1	0.129	0	0.129
21334		G21334T|(ORF1ab_polyprotein:G21070T(A7024S))			3	0.005							2	0.006					3	0.003													2	0.002																																							7	0.001	2	0.002	5	0.001	5	0.003			8	0.016	0.007	0.023
21334		G21334-21334del|(ORF1ab_polyprotein:21070-21070del(7024fs))																																																																													234	0.122			1	0	0.122	0.122
21339		T21339G|(ORF1ab_polyprotein:T21075G(N7025K))			2	0.003			2	0.002	3	0.003									2	0.002																																																											2	0.008	5	0.01	0.008	0.018
21340		T21340G|(ORF1ab_polyprotein:T21076G(Y7026D))			2	0.003					2	0.002							2	0.002	2	0.002																													2	0.003							3	0.005																			3	0.002			7	0.009	0.01	0.019
21347		T21347C|(ORF1ab_polyprotein:T21083C(F7028S))									2	0.002							2	0.002			2	0.007																											2	0.003																															4	0.011	0.003	0.014
21348		T21348G|(ORF1ab_polyprotein:T21084G(F7028L))			2	0.003					2	0.002															2	0.003																							2	0.003																													2	0.008	5	0.008	0.011	0.019
21350		G21350T|(ORF1ab_polyprotein:G21086T(W7029L))									2	0.002							2	0.002																																													2	0.005					2	0.003			2	0.002	5	0.001	2	0.001			7	0.004	0.012	0.016
21351		G21351T|(ORF1ab_polyprotein:G21087T(W7029C))																	4	0.004	3	0.003							2	0.006			3	0.004																																					3	0.004											5	0.017	0.004	0.021
21352		A21352T|(ORF1ab_polyprotein:A21088T(R7030W))																	2	0.002					3	0.003							3	0.004							2	0.004																																					2	0.001			5	0.013	0.001	0.014
21353		G21353T|(ORF1ab_polyprotein:G21089T(R7030M))									2	0.002							3	0.003					3	0.003																											2	0.003							2	0.001													2	0.002			2	0.001			7	0.008	0.007	0.015
21353		G21353A|(ORF1ab_polyprotein:G21089A(R7030K))	2	0.016																									2	0.006																															2	0.001					3	0.003											2	0.001			5	0.022	0.005	0.027
21354		G21354A|(ORF1ab_polyprotein:G21090A(R7030R))																			2	0.002									2	0.004			10	0.003																															5	0.004					6	0.001			4	0.001					6	0.009	0.006	0.015
21354		G21354T|(ORF1ab_polyprotein:G21090T(R7030S))																																															2	0.012													2	0.004													4	0.001					3	0	0.017	0.017
21370		C21370T|(ORF1ab_polyprotein:C21106T(Q7036*))																																					3	0.001							4	0.013											2	0.003	2	0.001			2	0.005													2	0.001			6	0.001	0.023	0.024
21375		G21375T|(ORF1ab_polyprotein:G21111T(L7037F))							5	0.005											3	0.003											3	0.004					4	0.002																															2	0.003	8	0.002	2	0.002	8	0.002	4	0.002			9	0.014	0.011	0.025
21378		T21378-21378del|(ORF1ab_polyprotein:21114-21114del(7038fs))																			3	0.003			2	0.002	2	0.003									3	0.031	4	0.002	2	0.004																																					2	0.001			7	0.045	0.001	0.046
21381		C21381A|(ORF1ab_polyprotein:C21117A(S7039S))	2	0.016					2	0.002																									7	0.002																																															3	0.02	0	0.02
21394		G21394T|(ORF1ab_polyprotein:G21130T(D7044Y))							2	0.004	2	0.003							2	0.002	2	0.004	3	0.012															2	0.002																									2	0.005									2	0.002	3	0.002	3	0.002			10	0.027	0.011	0.038
21395		A21395T|(ORF1ab_polyprotein:A21131T(D7044V))							2	0.004			2	0.009																																																															2	0.001					3	0.013	0.001	0.014
21396		C21396A|(ORF1ab_polyprotein:C21132A(D7044E))																																																	2	0.003	3	0.005							2	0.002									2	0.003			2	0.002	8	0.005	5	0.003			7	0	0.023	0.023
21399		G21399T|(ORF1ab_polyprotein:G21135T(M7045I))			2	0.004			3	0.006			4	0.017					2	0.002	2	0.004			4	0.004							3	0.005																	2	0.003	2	0.004					2	0.003	2	0.002									3	0.005			8	0.009	4	0.002	5	0.003	2	0.008	16	0.042	0.039	0.081
21400		A21400T|(ORF1ab_polyprotein:A21136T(S7046C))							2	0.004																													5	0.005																															4	0.006					2	0.001					4	0.009	0.007	0.016
21400		A21400C|(ORF1ab_polyprotein:A21136C(S7046R))																																					41	0.044																																											1	0.044	0	0.044
21401		G21401T|(ORF1ab_polyprotein:G21137T(S7046I))											4	0.017							2	0.004	2	0.008									2	0.003																																									2	0.002					2	0.008	6	0.032	0.01	0.042
21402		T21402G|(ORF1ab_polyprotein:T21138G(S7046R))							2	0.004																																																							2	0.005									2	0.002	2	0.001	3	0.002			5	0.004	0.01	0.014
21403		A21403C|(ORF1ab_polyprotein:A21139C(K7047Q))																					2	0.008							2	0.012	2	0.003																																													2	0.001			4	0.023	0.001	0.024
21406		T21406A|(ORF1ab_polyprotein:T21142A(F7048I))																			3	0.006			3	0.003	2	0.004					2	0.003																			4	0.007					2	0.003					3	0.007											2	0.001	5	0.003	2	0.008	10	0.016	0.029	0.045
21408	RATG13	T21408C|(ORF1ab_polyprotein:T21144C(F7048F))																																					3	0.003																															2	0.003							2	0.001	2	0.008	4	0.003	0.012	0.015
21409		C21409T|(ORF1ab_polyprotein:C21145T(P7049S))																	3	0.003	2	0.004																	5	0.005																					3	0.004			2	0.005									4	0.004	7	0.004	7	0.004			8	0.012	0.021	0.033
21409		C21409A|(ORF1ab_polyprotein:C21145A(P7049T))							2	0.004									2	0.002	3	0.006					2	0.004											3	0.003							2	0.007					2	0.004							2	0.002													5	0.005	4	0.002	7	0.004			11	0.019	0.024	0.043
21410		C21410T|(ORF1ab_polyprotein:C21146T(P7049L))									2	0.002							2	0.002	3	0.006	2	0.008			4	0.008					2	0.003					3	0.003									2	0.013											4	0.005			2	0.005													3	0.002			11	0.032	0.025	0.057
21410		C21410A|(ORF1ab_polyprotein:C21146A(P7049H))			2	0.004													4	0.004	2	0.004			3	0.003							7	0.011					5	0.005	2	0.007									3	0.004	2	0.004							3	0.004	4	0.01	2	0.005					4	0.006			4	0.004	9	0.005	7	0.004			16	0.038	0.046	0.084
21411		C21411A|(ORF1ab_polyprotein:C21147A(P7049P))							4	0.008									2	0.002													2	0.003					4	0.004																					4	0.005			2	0.005					5	0.008	2	0.007	2	0.002	6	0.004	4	0.003	2	0.008	12	0.017	0.042	0.059
21412		C21412T|(ORF1ab_polyprotein:C21148T(L7050F))																	4	0.004													5	0.008																															2	0.005																	3	0.012	0.005	0.017
21412		C21412A|(ORF1ab_polyprotein:C21148A(L7050I))			2	0.004													3	0.003							3	0.006											5	0.005																															3	0.005					3	0.002	4	0.003			7	0.018	0.01	0.028
21413		T21413G|(ORF1ab_polyprotein:T21149G(L7050R))																							2	0.002																																	2	0.003	3	0.004													3	0.003					2	0.008	5	0.002	0.018	0.02
21413		T21413A|(ORF1ab_polyprotein:T21149A(L7050H))							4	0.008	2	0.002	2	0.008					3	0.003	2	0.004																																									2	0.005	3	0.007											4	0.002	2	0.001			9	0.025	0.015	0.04
21414		T21414G|(ORF1ab_polyprotein:T21150G(L7050L))																											2	0.012			2	0.003					3	0.003																																			2	0.002			2	0.001			5	0.018	0.003	0.021
21415		A21415T|(ORF1ab_polyprotein:A21151T(K7051*))																							2	0.002	2	0.004											3	0.003											2	0.003							2	0.003			2	0.005													4	0.002					7	0.009	0.013	0.022
21416		A21416C|(ORF1ab_polyprotein:A21152C(K7051T))							2	0.004									2	0.002																																													2	0.005							2	0.007			3	0.002	4	0.003	3	0.012	7	0.006	0.029	0.035
21417		A21417C|(ORF1ab_polyprotein:A21153C(K7051N))											3	0.013							2	0.004																																							2	0.002			2	0.005					2	0.003			2	0.002	2	0.001					7	0.017	0.013	0.03
21417		A21417T|(ORF1ab_polyprotein:A21153T(K7051N))																	2	0.002					2	0.002							3	0.005							3	0.01																	3	0.005			2	0.005	4	0.009					2	0.003			3	0.003	4	0.002	7	0.004	2	0.008	12	0.019	0.039	0.058
21418		T21418G|(ORF1ab_polyprotein:T21154G(L7052V))																	3	0.003					2	0.002													3	0.003																			3	0.005									2	0.013					4	0.004	3	0.002	2	0.001			8	0.008	0.025	0.033
21418		T21418A|(ORF1ab_polyprotein:T21154A(L7052I))							3	0.006									2	0.002	2	0.004					2	0.004					2	0.003																	2	0.003											3	0.008	2	0.005					2	0.003			5	0.005	7	0.004	3	0.002			12	0.019	0.03	0.049
21419		T21419C|(ORF1ab_polyprotein:T21155C(L7052S))																	2	0.002	2	0.004																																																					2	0.002			2	0.001	2	0.008	5	0.006	0.011	0.017
21419		T21419G|(ORF1ab_polyprotein:T21155G(L7052*))																															2	0.003					3	0.003													2	0.004																					3	0.003	3	0.002	3	0.002			6	0.006	0.011	0.017
21420		A21420T|(ORF1ab_polyprotein:A21156T(L7052F))																																					4	0.004																															2	0.003			2	0.002			4	0.003	2	0.008	5	0.004	0.016	0.02
21421		A21421T|(ORF1ab_polyprotein:A21157T(R7053W))			2	0.004																			2	0.002							2	0.003					2	0.002																			2	0.003			2	0.005															3	0.002			7	0.011	0.01	0.021
21422		G21422A|(ORF1ab_polyprotein:G21158A(R7053K))							2	0.004	2	0.002							3	0.003					2	0.002													2	0.002													2	0.004							2	0.002									2	0.003			3	0.003	3	0.002	4	0.003			11	0.013	0.017	0.03
21422		G21422T|(ORF1ab_polyprotein:G21158T(R7053M))																	3	0.003			2	0.008															5	0.005																			2	0.003											2	0.003					7	0.004	6	0.004			7	0.016	0.014	0.03
21423		G21423A|(ORF1ab_polyprotein:G21159A(R7053R))			2	0.004													3	0.003			2	0.008	3	0.003																																			3	0.004	2	0.005													3	0.002	3	0.002			8	0.018	0.013	0.031
21423		G21423T|(ORF1ab_polyprotein:G21159T(R7053S))			2	0.004			2	0.004									4	0.004					2	0.002							2	0.003					2	0.002	2	0.007					2	0.007																	2	0.005					5	0.008			3	0.003	5	0.003	3	0.002	2	0.008	14	0.026	0.036	0.062
21424		G21424T|(ORF1ab_polyprotein:G21160T(G7054C))									2	0.002							2	0.002							2	0.004					2	0.003																	2	0.003	2	0.004							4	0.005	2	0.005	3	0.007					4	0.006			5	0.005	7	0.004	10	0.006			13	0.011	0.045	0.056
21425		G21425T|(ORF1ab_polyprotein:G21161T(G7054V))							4	0.008			3	0.013					4	0.004			2	0.008			2	0.004											4	0.004	2	0.007					2	0.007					2	0.004									2	0.005							2	0.003	2	0.007	5	0.005	2	0.001	8	0.005			15	0.048	0.037	0.085
21426		T21426A|(ORF1ab_polyprotein:T21162A(G7054G))							2	0.004									2	0.002	3	0.006					2	0.004															2	0.011																																			3	0.002			6	0.016	0.013	0.029
21427		A21427T|(ORF1ab_polyprotein:A21163T(T7055S))							3	0.006															2	0.002																																	3	0.005																	5	0.003	3	0.002			5	0.008	0.01	0.018
21428		C21428A|(ORF1ab_polyprotein:C21164A(T7055N))									2	0.002							6	0.006					2	0.002							3	0.005																	4	0.006	5	0.009							2	0.002	2	0.005	2	0.005					2	0.003			5	0.005	9	0.005	8	0.005	3	0.012	14	0.015	0.057	0.072
21430		G21430T|(ORF1ab_polyprotein:G21166T(A7056S))							2	0.004											2	0.004			2	0.002													2	0.002											2	0.003											3	0.008	2	0.005					3	0.005			2	0.002	8	0.005	3	0.002	3	0.012	12	0.012	0.042	0.054
21431		C21431A|(ORF1ab_polyprotein:C21167A(A7056D))																	4	0.004	2	0.004					2	0.004											4	0.004											2	0.003									4	0.005	2	0.005							2	0.003			4	0.004	11	0.006	5	0.003			11	0.016	0.029	0.045
21432		T21432G|(ORF1ab_polyprotein:T21168G(A7056A))																	3	0.003																																													4	0.009									2	0.002	2	0.001					4	0.003	0.012	0.015
21433		G21433T|(ORF1ab_polyprotein:G21169T(V7057F))							3	0.006									4	0.004			2	0.008			2	0.004					4	0.006					5	0.005			3	0.017					3	0.019																					2	0.003			6	0.007	4	0.002	4	0.003	2	0.008	13	0.033	0.059	0.092
21438		G21438T|(ORF1ab_polyprotein:G21174T(M7058I))			2	0.004			4	0.008			2	0.008					2	0.002					2	0.002	2	0.004					2	0.003					2	0.002																			2	0.003	2	0.002	2	0.005	3	0.007									3	0.003	2	0.001	5	0.003			15	0.033	0.024	0.057
21440		C21440A|(ORF1ab_polyprotein:C21176A(S7059Y))			2	0.004			3	0.006			2	0.008					2	0.002													2	0.003					5	0.005											4	0.006	2	0.004																	2	0.003			6	0.007	6	0.004	2	0.001	2	0.008	13	0.028	0.033	0.061
21441		T21441A|(ORF1ab_polyprotein:T21177A(S7059S))																	5	0.005	2	0.004																																									2	0.005											2	0.002			4	0.003			5	0.009	0.01	0.019
21444		A21444T|(ORF1ab_polyprotein:A21180T(L7060F))																	3	0.003					2	0.002													2	0.002	2	0.007											2	0.004																			2	0.007	451	0.489	3	0.002					8	0.014	0.502	0.516
21448		G21448A|(ORF1ab_polyprotein:G21184A(E7062K))																	3	0.003																																																													3	0.012	2	0.003	0.012	0.015
21448		G21448T|(ORF1ab_polyprotein:G21184T(E7062*))							2	0.004									2	0.002																			2	0.002													2	0.004																	2	0.003			6	0.007	3	0.002	2	0.001			8	0.008	0.017	0.025
21449		A21449C|(ORF1ab_polyprotein:A21185C(E7062A))																	2	0.002																													2	0.013																																	2	0.002	0.013	0.015
21451		G21451T|(ORF1ab_polyprotein:G21187T(G7063C))			2	0.004																	2	0.008									2	0.003																	2	0.003																									2	0.001	5	0.003	3	0.012	7	0.015	0.019	0.034
21451		G21451A|(ORF1ab_polyprotein:G21187A(G7063S))							2	0.004									3	0.003					2	0.002	2	0.004											3	0.003											3	0.004							4	0.006			4	0.01							3	0.005			3	0.003	2	0.001	5	0.003			12	0.016	0.032	0.048
21452		G21452A|(ORF1ab_polyprotein:G21188A(G7063D))							3	0.006											2	0.004																	36	0.038																																							3	0.002			4	0.048	0.002	0.05
21452		G21452T|(ORF1ab_polyprotein:G21188T(G7063V))											2	0.008					3	0.003			3	0.012	5	0.005					2	0.012	2	0.003					2	0.002													2	0.004									2	0.005					2	0.013			3	0.01	4	0.004	5	0.003	6	0.004			14	0.045	0.043	0.088
21454		C21454T|(ORF1ab_polyprotein:C21190T(Q7064*))																															4	0.006																			2	0.004									2	0.005									2	0.007			3	0.002	5	0.003			6	0.006	0.021	0.027
21454		C21454A|(ORF1ab_polyprotein:C21190A(Q7064K))							3	0.006	2	0.002	2	0.008													2	0.004			2	0.012	6	0.009													2	0.007			3	0.004	3	0.005					3	0.005											2	0.003			6	0.007	7	0.004	7	0.004	2	0.008	15	0.041	0.047	0.088
21457		A21457C|(ORF1ab_polyprotein:A21193C(I7065L))																																					2	0.002									2	0.013																															2	0.008	3	0.002	0.021	0.023
21458		T21458G|(ORF1ab_polyprotein:T21194G(I7065S))																			2	0.004																																									2	0.005											3	0.003	2	0.001	2	0.001			5	0.004	0.01	0.014
21458		T21458A|(ORF1ab_polyprotein:T21194A(I7065N))																	2	0.002													3	0.005																	2	0.003							3	0.005																	2	0.001	2	0.001			6	0.007	0.01	0.017
21459		C21459T|(ORF1ab_polyprotein:C21195T(I7065I))							3	0.006									2	0.002																					2	0.007	2	0.011																	2	0.002	2	0.005	2	0.005					2	0.003							2	0.001			9	0.015	0.027	0.042
21459		C21459A|(ORF1ab_polyprotein:C21195A(I7065I))							3	0.006									3	0.003			2	0.008	2	0.002													2	0.002							2	0.007											2	0.003	2	0.002			2	0.005									6	0.007	6	0.004					11	0.021	0.028	0.049
21460		A21460C|(ORF1ab_polyprotein:A21196C(N7066H))																	2	0.002			3	0.012																																																			2	0.002							3	0.014	0.002	0.016
21463		G21463T|(ORF1ab_polyprotein:G21199T(D7067Y))							3	0.006									2	0.002													4	0.006																			2	0.004																					3	0.003	3	0.002	6	0.004			7	0.014	0.013	0.027
21464		A21464T|(ORF1ab_polyprotein:A21200T(D7067V))																	2	0.002					3	0.003													2	0.002																					3	0.004													3	0.003			5	0.003	3	0.012	7	0.007	0.022	0.029
21468		G21468T|(ORF1ab_polyprotein:G21204T(M7068I))									2	0.002													2	0.002							3	0.005													2	0.007					2	0.004					2	0.003			2	0.005											6	0.007	3	0.002					9	0.009	0.028	0.037
21470		T21470A|(ORF1ab_polyprotein:T21206A(I7069N))							2	0.004									2	0.002	2	0.004			2	0.002																											3	0.005																					2	0.002	4	0.002					7	0.012	0.009	0.021
21475		T21475A|(ORF1ab_polyprotein:T21211A(S7071T))																	3	0.003					2	0.002							2	0.003																			2	0.004											2	0.005													2	0.001			6	0.008	0.01	0.018
21476		C21476A|(ORF1ab_polyprotein:C21212A(S7071Y))											2	0.008					2	0.002																																									2	0.002									2	0.003			3	0.003	4	0.002	5	0.003			7	0.01	0.013	0.023
21477		T21477C|(ORF1ab_polyprotein:T21213C(S7071S))																	2	0.002																													2	0.013																																	2	0.002	0.013	0.015
21478		C21478A|(ORF1ab_polyprotein:C21214A(L7072I))																															2	0.003					3	0.003											2	0.003																			2	0.003					3	0.002	3	0.002			6	0.006	0.01	0.016
21478		C21478T|(ORF1ab_polyprotein:C21214T(L7072F))									2	0.002													2	0.002							2	0.003					2	0.002			2	0.011							2	0.003																									5	0.003					7	0.009	0.017	0.026
21481		C21481A|(ORF1ab_polyprotein:C21217A(L7073I))							2	0.004									2	0.002																																											2	0.005											2	0.002	6	0.004	6	0.004			6	0.006	0.015	0.021
21485		G21485T|(ORF1ab_polyprotein:G21221T(S7074I))																	4	0.004																			2	0.002																									2	0.005									2	0.002	3	0.002	2	0.001			6	0.006	0.01	0.016
21485		G21485A|(ORF1ab_polyprotein:G21221A(S7074N))							2	0.004																							2	0.003															2	0.013																											2	0.001	3	0.002			5	0.007	0.016	0.023
21489		A21489C|(ORF1ab_polyprotein:A21225C(K7075N))							2	0.004									6	0.006					2	0.002													2	0.002											2	0.003																							3	0.003							6	0.014	0.006	0.02
21490		G21490T|(ORF1ab_polyprotein:G21226T(G7076C))																	2	0.002																			2	0.002																							2	0.005							4	0.006					3	0.002	3	0.002			6	0.004	0.015	0.019
21491		G21491T|(ORF1ab_polyprotein:G21227T(G7076V))											3	0.013					9	0.009	2	0.004			3	0.003													3	0.003																					3	0.004													4	0.004	4	0.002	4	0.003			9	0.032	0.013	0.045
21494		G21494T|(ORF1ab_polyprotein:G21230T(R7077I))							2	0.004									4	0.004																			4	0.004													2	0.004							2	0.002													2	0.002							6	0.012	0.008	0.02
21496		C21496A|(ORF1ab_polyprotein:C21232A(L7078I))			2	0.004			2	0.004									3	0.003					3	0.003	2	0.004																							3	0.004	3	0.005							3	0.004															5	0.003	7	0.004			10	0.018	0.02	0.038
21501		A21501T|(ORF1ab_polyprotein:A21237T(I7079I))																									2	0.004																																											3	0.005			3	0.003	3	0.002	2	0.001			5	0.004	0.011	0.015
21505		A21505T|(ORF1ab_polyprotein:A21241T(R7081*))							2	0.004																																					2	0.007																	2	0.005																	3	0.004	0.012	0.016
21506		G21506A|(ORF1ab_polyprotein:G21242A(R7081K))																					2	0.008																											2	0.003																							2	0.002			2	0.001			4	0.008	0.006	0.014
21506		G21506T|(ORF1ab_polyprotein:G21242T(R7081I))																	4	0.004																																	2	0.004																	2	0.003			4	0.004	2	0.001	2	0.001			6	0.004	0.013	0.017
21508		G21508T|(ORF1ab_polyprotein:G21244T(E7082*))									2	0.002	2	0.008					3	0.003													2	0.003																											2	0.002															2	0.001					6	0.016	0.003	0.019
21509		A21509-21509del|(ORF1ab_polyprotein:21245-21245del(7082fs))									34	0.042																																																											2	0.003											2	0.042	0.003	0.045
21510		A21510C|(ORF1ab_polyprotein:A21246C(E7082D))																							2	0.002																	2	0.011																																	2	0.001					3	0.002	0.012	0.014
21511		A21511T|(ORF1ab_polyprotein:A21247T(N7083Y))																									2	0.004																					2	0.013	2	0.003																															3	0.004	0.016	0.02
21512		A21512T|(ORF1ab_polyprotein:A21248T(N7083I))																									2	0.004																							2	0.003									2	0.002															6	0.004	3	0.002			5	0.004	0.011	0.015
21512		A21512C|(ORF1ab_polyprotein:A21248C(N7083T))			2	0.004													3	0.003													3	0.005					2	0.002											2	0.003																									2	0.001	6	0.004			7	0.014	0.008	0.022
21513		C21513A|(ORF1ab_polyprotein:C21249A(N7083K))											2	0.008							2	0.004																	2	0.002																																					3	0.002	2	0.001	2	0.008	6	0.014	0.011	0.025
21516		C21516A|(ORF1ab_polyprotein:C21252A(N7084K))							3	0.006																																											2	0.004							2	0.002									2	0.003							2	0.001			5	0.006	0.01	0.016
21516	RATG13	C21516T|(ORF1ab_polyprotein:C21252T(N7084N))																																																																											298	0.175					1	0	0.175	0.175
21519		A21519C|(ORF1ab_polyprotein:A21255C(R7085S))																									2	0.004																															2	0.003													2	0.007	3	0.003	4	0.002	2	0.001			6	0.004	0.016	0.02
21520		G21520T|(ORF1ab_polyprotein:G21256T(V7086F))																	3	0.003					2	0.002							3	0.005																									3	0.005			2	0.005							4	0.006			5	0.005	2	0.001	3	0.002	2	0.008	10	0.01	0.032	0.042
21522		T21522G|(ORF1ab_polyprotein:T21258G(V7086V))									2	0.002																																																															3	0.003	2	0.001	3	0.002	2	0.008	5	0.002	0.014	0.016
21523		G21523T|(ORF1ab_polyprotein:G21259T(V7087F))									2	0.002							2	0.002			2	0.008	3	0.003																																													2	0.003			3	0.003	2	0.001	4	0.003			8	0.015	0.01	0.025
21524		T21524A|(ORF1ab_polyprotein:T21260A(V7087D))																									2	0.004											2	0.002																																									2	0.008	3	0.006	0.008	0.014
21524		T21524G|(ORF1ab_polyprotein:T21260G(V7087G))																													2	0.012							2	0.002																															2	0.003			2	0.002	2	0.001					5	0.014	0.006	0.02
21526		A21526T|(ORF1ab_polyprotein:A21262T(I7088F))							2	0.004															2	0.002																	2	0.011																																	2	0.001	2	0.001			5	0.006	0.013	0.019
21529		T21529G|(ORF1ab_polyprotein:T21265G(S7089A))							2	0.004									3	0.003																			3	0.003																					2	0.002																			2	0.008	5	0.01	0.01	0.02
21533		G21533T|(ORF1ab_polyprotein:G21269T(S7090I))											2	0.008							2	0.004	2	0.007	2	0.002													2	0.002			2	0.011																	2	0.001									2	0.003			4	0.004	6	0.003	3	0.002			11	0.023	0.024	0.047
21535		G21535T|(ORF1ab_polyprotein:G21271T(D7091Y))											2	0.008					2	0.002					2	0.002	2	0.004											2	0.002									2	0.013			3	0.005									2	0.004	2	0.004					2	0.003			2	0.002	3	0.001	6	0.004			13	0.018	0.036	0.054
21536		A21536T|(ORF1ab_polyprotein:A21272T(D7091V))																					2	0.007															2	0.002									2	0.013																											4	0.002					4	0.009	0.015	0.024
21538		G21538T|(ORF1ab_polyprotein:G21274T(V7092F))									2	0.002							3	0.003			2	0.007	3	0.003													2	0.002											2	0.003	2	0.004											2	0.004							4	0.001	2	0.002	4	0.002	4	0.002			12	0.017	0.018	0.035
21540		T21540C|(ORF1ab_polyprotein:T21276C(V7092V))																																															2	0.013											2	0.001											5	0.001									3	0	0.015	0.015
21541		C21541T|(ORF1ab_polyprotein:C21277T(L7093F))																																													2	0.006			2	0.003							3	0.004																			6	0.004			4	0	0.017	0.017
21541		C21541A|(ORF1ab_polyprotein:C21277A(L7093I))			2	0.004													4	0.004			2	0.007	2	0.002																									3	0.004																			2	0.003			2	0.002	7	0.003	7	0.004			9	0.017	0.016	0.033
21543		T21543G|(ORF1ab_polyprotein:T21279G(L7093L))							2	0.003	3	0.004													3	0.003																																			5	0.004			3	0.007													2	0.001			6	0.01	0.012	0.022
21544		G21544T|(ORF1ab_polyprotein:G21280T(V7094F))							3	0.004			2	0.008					3	0.003					2	0.002							3	0.004	2	0.003			3	0.003																					4	0.003			2	0.004					3	0.004	5	0.001	5	0.005	4	0.002	3	0.002			14	0.027	0.021	0.048
21548		A21548C|(ORF1ab_polyprotein:A21284C(N7095T))																	2	0.002					2	0.002													2	0.002																			2	0.003	3	0.002									2	0.003			2	0.002			2	0.001			8	0.006	0.011	0.017
21548		A21548T|(ORF1ab_polyprotein:A21284T(N7095I))																					2	0.007									2	0.003					4	0.003													2	0.004																													4	0.013	0.004	0.017
21552		C21552A|(ORF1ab_polyprotein:C21288A(N7096K))							4	0.005									2	0.002							3	0.006																					2	0.013	3	0.004																			2	0.003							5	0.003			7	0.013	0.023	0.036
21554		A21554-21554del|(ORF1ab_polyprotein:21290-21290del(7097fs))									39	0.047																																															2	0.003																							2	0.047	0.003	0.05
21554		21554-insertA|(ORF1ab_polyprotein:21290insertA(7097fs))																			105	0.186																																																													1	0.186	0	0.186
21555		A21555T|(ORF1ab_polyprotein:A21291T(*7097Y))											2	0.008																									3	0.003																																			2	0.002	3	0.001	6	0.004			5	0.011	0.007	0.018
21556		A21556C																	2	0.002																																									2	0.001			3	0.007									2	0.002			7	0.004			5	0.002	0.014	0.016
21556		A21556T									2	0.002									2	0.004																	3	0.003											2	0.003									4	0.003													3	0.003			3	0.002	2	0.007	8	0.009	0.018	0.027
21557		C21557A																	2	0.002					3	0.003							3	0.004					3	0.003											2	0.003									2	0.001																					6	0.012	0.004	0.016
21557		C21557T																	2	0.002																							2	0.011			2	0.006																																			3	0.002	0.017	0.019
21558		G21558A							2	0.003									2	0.002																																											2	0.004											4	0.004			3	0.002			5	0.005	0.01	0.015
21558		G21558T																																																	3	0.004	2	0.004							5	0.004									3	0.004			5	0.005	11	0.005	7	0.004	2	0.007	8	0	0.037	0.037
21559		A21559T																																					2	0.002																			2	0.003	5	0.004											8	0.002			3	0.001	4	0.002			6	0.002	0.012	0.014
21560		A21560C																	2	0.002			2	0.007	4	0.004																	2	0.011															2	0.003			3	0.006	2	0.004															4	0.015	8	0.013	0.039	0.052
21561		C21561A							2	0.003			3	0.012					2	0.002													3	0.004					5	0.004			2	0.011							3	0.004									2	0.001	3	0.006	2	0.004									5	0.005	6	0.003	6	0.004	3	0.011	14	0.025	0.049	0.074
21562		A21562T																																					2	0.002			2	0.011																	4	0.003															4	0.002	2	0.001			5	0.002	0.017	0.019
21562	RATG13	A21562C									2	0.002											2	0.007	3	0.003													3	0.003																					2	0.001															4	0.002	4	0.002			7	0.015	0.005	0.02
21563		A21563C|(surface_glycoprotein:A1C(M1L))																															2	0.003					2	0.002							2	0.006																									4	0.001	3	0.003			2	0.001			6	0.005	0.011	0.016
21563		A21563T|(surface_glycoprotein:A1T(M1L))							2	0.003									2	0.002	3	0.005					3	0.006					3	0.004					2	0.002											2	0.003									2	0.001	2	0.004											2	0.002	4	0.002	6	0.004			12	0.022	0.016	0.038
21564		T21564G|(surface_glycoprotein:T2G(M1R))																															2	0.003					2	0.002			3	0.017																					2	0.004									2	0.002			5	0.003			6	0.005	0.026	0.031
21565		G21565T|(surface_glycoprotein:G3T(M1I))																															2	0.003									2	0.011									2	0.004																							3	0.001	3	0.002			5	0.003	0.018	0.021
21568		T21568G|(surface_glycoprotein:T6G(F2L))																																							2	0.005					2	0.006					3	0.005							3	0.002			2	0.004			2	0.012									5	0.003			7	0.005	0.032	0.037
21569		G21569T|(surface_glycoprotein:G7T(V3F))																					2	0.007	2	0.002																																	2	0.003	2	0.001			3	0.007									2	0.002			5	0.003	2	0.007	8	0.009	0.023	0.032
21570		T21570-21570del|(surface_glycoprotein:8-8del(3fs))																	2	0.002																																																							2	0.002			253	0.154			3	0.002	0.156	0.158
21572		T21572G|(surface_glycoprotein:T10G(F4V))							3	0.004																	2	0.004					3	0.004					3	0.003																																			2	0.002							5	0.015	0.002	0.017
21575		C21575A|(surface_glycoprotein:C13A(L5I))							3	0.004									2	0.002													2	0.003																	2	0.003											2	0.004							2	0.003			3	0.003			6	0.004			8	0.009	0.017	0.026
21575		C21575T|(surface_glycoprotein:C13T(L5F))			2	0.004													62	0.059					2	0.002													3	0.003			2	0.011																	2	0.001											7	0.002			4	0.002	4	0.002			9	0.068	0.018	0.086
21577		T21577G|(surface_glycoprotein:T15G(L5L))																	3	0.003							2	0.004																																					2	0.004					3	0.004			3	0.003	5	0.002					6	0.007	0.013	0.02
21578		G21578T|(surface_glycoprotein:G16T(V6F))							3	0.004									3	0.003							2	0.004											4	0.003																					4	0.003			5	0.011					2	0.003	8	0.002	2	0.002	11	0.005	6	0.004	2	0.007	12	0.014	0.037	0.051
21580		T21580G|(surface_glycoprotein:T18G(V6V))																					3	0.011			2	0.004																																																					2	0.007	3	0.015	0.007	0.022
21583		A21583T|(surface_glycoprotein:A21T(L7F))							2	0.003													2	0.007	3	0.003							2	0.003					3	0.003									2	0.013											2	0.001									2	0.003			2	0.002	3	0.001	7	0.004			11	0.019	0.024	0.043
21584		T21584A|(surface_glycoprotein:T22A(L8M))																	2	0.002																			2	0.002			2	0.011																																							3	0.004	0.011	0.015
21586		G21586T|(surface_glycoprotein:G24T(L8F))			2	0.004			2	0.003			3	0.012					2	0.002	3	0.005	2	0.007	5	0.005							4	0.006					4	0.003			3	0.017							4	0.006	3	0.005							10	0.007	3	0.006	4	0.009					5	0.007	18	0.005	8	0.009	17	0.008	7	0.004			20	0.047	0.083	0.13
21587		C21587A|(surface_glycoprotein:C25A(P9T))									2	0.002							2	0.002	4	0.007																	3	0.003			2	0.011							3	0.004									3	0.002													2	0.002			2	0.001	3	0.011	10	0.014	0.031	0.045
21588		C21588A|(surface_glycoprotein:C26A(P9Q))																	4	0.004	2	0.004									2	0.008							5	0.004													4	0.007											2	0.004													2	0.001			7	0.02	0.012	0.032
21588		C21588T|(surface_glycoprotein:C26T(P9L))									3	0.004							2	0.002					2	0.002	2	0.004					3	0.004					2	0.002											2	0.003									3	0.002	3	0.006	3	0.007							13	0.003			4	0.002	3	0.002			13	0.018	0.025	0.043
21589		A21589T|(surface_glycoprotein:A27T(P9P))																	3	0.003													2	0.003					3	0.003																																	7	0.002	3	0.003	4	0.002	5	0.003			7	0.009	0.01	0.019
21590		C21590T|(surface_glycoprotein:C28T(L10L))							2	0.003																					2	0.008																			2	0.003									3	0.002											5	0.001					5	0.003			6	0.011	0.009	0.02
21590		C21590A|(surface_glycoprotein:C28A(L10I))			2	0.004			2	0.003											2	0.004											2	0.003	2	0.003																													2	0.004									2	0.002							7	0.017	0.006	0.023
21597		C21597A|(surface_glycoprotein:C35A(S12Y))							3	0.004	2	0.002							4	0.004																																																			2	0.003					5	0.002	3	0.002			6	0.01	0.007	0.017
21602		C21602T|(surface_glycoprotein:C40T(Q14*))																			11	0.02													2	0.003							2	0.012																													6	0.002									4	0.023	0.014	0.037
21613		T21613C|(surface_glycoprotein:T51C(N17N))																	122	0.122																																																															1	0.122	0	0.122
21614		C21614T|(surface_glycoprotein:C52T(L18F))																									129	0.246											73	0.065															3	0.75																	6	0.002									4	0.311	0.752	1.063
21617		A21617G|(surface_glycoprotein:ACA55-57GTA(T19V))																																																			167	0.312																							3	0.001					2	0	0.313	0.313
21618		C21618T|(surface_glycoprotein:ACA55-57GTA(T19V))																																																			167	0.312																							3	0.001					2	0	0.313	0.313
21618	Delta	C21618G|(surface_glycoprotein:C56G(T19R))	4	0.031	3	0.006					626	0.782	120	0.488	58	0.892	27	0.509	934	0.934	313	0.568	207	0.767	649	0.684	513	0.979			134	0.561			667	0.987			1016	0.907	377	1							150	1																																	16	10.095	1	11.095
21618		C21618T|(surface_glycoprotein:C56T(T19I))	124	0.969	472	0.99			762	0.999	173	0.216	125	0.508	5	0.077	26	0.491	58	0.058	238	0.432	61	0.226	297	0.313	10	0.019	174	1	104	0.435	670	0.996	7	0.01			103	0.092			162	1			316	1			658	0.998	369	0.688	4	1	204	1	660	1	1365	0.996	494	0.992	425	0.995			159	1	719	0.999	3856	0.996	879	0.998	2003	0.996	1563	0.996	250	0.996	34	7.831	16.65	24.481
21620		A21620C|(surface_glycoprotein:A58C(T20P))									2	0.002																											2	0.002																																			2	0.002			3	0.002	2	0.008	5	0.004	0.012	0.016
21621		C21621A|(surface_glycoprotein:C59A(T20N))																					38	0.14																											3	0.005																			3	0.004					3	0.001					4	0.14	0.01	0.15
21626		A21626C|(surface_glycoprotein:A64C(T22P))																																																															2	0.005													2	0.001	2	0.008	3	0	0.014	0.014
21629		C21629A|(surface_glycoprotein:C67A(Q23K))			2	0.004					2	0.002	2	0.008													2	0.004					2	0.003	6	0.008			3	0.003											2	0.003									2	0.001													2	0.002	3	0.001	2	0.001			12	0.032	0.008	0.04
21633		T21633C|(surface_glycoprotein:T71C(L24S))			3	0.006					43	0.054													103	0.109	10	0.019											10	0.009	145	0.383																																									6	0.58	0	0.58
21633		TACCCCCTG21633-21641del|(surface_glycoprotein:TTACCCCCTGCA70-81TCAdel(LPPA24-27Sdel))	124	0.969	473	0.992			773	0.996	168	0.21	125	0.508	5	0.077	26	0.491	61	0.061	239	0.434	62	0.228	298	0.314	9	0.017	174	1	104	0.428	674	0.999	3	0.004			101	0.088			161	0.994			317	0.997			657	0.997	533	0.996	4	1	204	1	659	0.998	1385	0.994	499	0.992	429	0.998			159	1	724	0.993	3970	0.99	874	0.992	2015	0.996	1565	0.996	251	0.996	34	7.816	16.929	24.745
21634		21634-insertCACTAGGAACAG|(surface_glycoprotein:TTA70-72TTCACTAGGAACAGAinsert(L24FTRNR))																	115	0.115					81	0.085																																																									2	0.2	0	0.2
21634		A21634C|(surface_glycoprotein:A72C(L24F))															27	0.509	2	0.002															8	0.01																																															3	0.521	0	0.521
21635		C21635A|(surface_glycoprotein:C73A(P25T))																																	5	0.006			104	0.091									2	0.013																																	3	0.097	0.013	0.11
21638		C21638A|(surface_glycoprotein:C76A(P26T))																	2	0.002															8	0.01			2	0.002																																											3	0.014	0	0.014
21638		C21638T|(surface_glycoprotein:C76T(P26S))																																					52	0.045																																											1	0.045	0	0.045
21645		A21645T|(surface_glycoprotein:A83T(Y28F))																																	6	0.008															2	0.003																					16	0.004									3	0.008	0.007	0.015
21645		A21645C|(surface_glycoprotein:A83C(Y28S))																	2	0.002															5	0.006			3	0.003																															2	0.003	9	0.002					2	0.001			6	0.011	0.006	0.017
21646		C21646A|(surface_glycoprotein:C84A(Y28*))							2	0.003											2	0.004													7	0.009			5	0.004																					4	0.003	2	0.004									14	0.003									7	0.02	0.01	0.03
21646		C21646T|(surface_glycoprotein:C84T(Y28Y))																																																											3	0.002			14	0.032							5	0.001							4	0.016	4	0	0.051	0.051
21647		A21647G|(surface_glycoprotein:A85G(T29A))																																	3	0.004			2	0.002																									2	0.005							9	0.002					2	0.001			5	0.006	0.008	0.014
21647		A21647T|(surface_glycoprotein:A85T(T29S))							2	0.003									3	0.003							2	0.004							4	0.005															4	0.006	2	0.004																	3	0.004	11	0.003			5	0.002					9	0.015	0.019	0.034
21647		A21647C|(surface_glycoprotein:A85C(T29P))																	2	0.002															12	0.015			4	0.003											3	0.005									5	0.004									2	0.003	13	0.003									7	0.02	0.015	0.035
21650		A21650G|(surface_glycoprotein:A88G(N30D))									2	0.002															3	0.006							3	0.004																																					7	0.002									4	0.012	0.002	0.014
21650		A21650C|(surface_glycoprotein:A88C(N30H))									2	0.002																							6	0.008			2	0.002																					6	0.004	2	0.004	3	0.007							14	0.003			3	0.001	3	0.002			9	0.012	0.021	0.033
21651		A21651C|(surface_glycoprotein:A89C(N30T))							2	0.003																	2	0.004							4	0.005			3	0.003									2	0.013																							19	0.004					3	0.002			7	0.015	0.019	0.034
21652		T21652A|(surface_glycoprotein:T90A(N30K))																																							2	0.005									3	0.005							2	0.003	2	0.001											11	0.003					3	0.002			6	0.005	0.014	0.019
21653		T21653A|(surface_glycoprotein:T91A(S31T))							2	0.003																							2	0.003	2	0.003			2	0.002																					2	0.001											5	0.001					2	0.001			7	0.011	0.003	0.014
21653		T21653G|(surface_glycoprotein:T91G(S31A))							2	0.003									4	0.004															4	0.005															2	0.003									2	0.001											14	0.003					2	0.001			7	0.012	0.008	0.02
21655		T21655G|(surface_glycoprotein:T93G(S31S))																																	2	0.003			3	0.003																					2	0.001			2	0.005							11	0.003									5	0.006	0.009	0.015
21655		T21655C|(surface_glycoprotein:T93C(S31S))			2	0.004																													5	0.006																									2	0.001											7	0.002					4	0.003			5	0.01	0.006	0.016
21656		T21656A|(surface_glycoprotein:T94A(F32I))																																	2	0.003			3	0.003											3	0.005																					8	0.002			3	0.001	2	0.001			6	0.006	0.009	0.015
21657		T21657G|(surface_glycoprotein:T95G(F32C))							2	0.003																									2	0.003					2	0.005									2	0.003									2	0.001											7	0.002									6	0.011	0.006	0.017
21658		C21658A|(surface_glycoprotein:C96A(F32L))							3	0.004									2	0.002													2	0.003	3	0.004																									2	0.001									2	0.003	10	0.002			5	0.002					8	0.013	0.008	0.021
21659		A21659T|(surface_glycoprotein:A97T(T33S))																																	6	0.008																									4	0.003											14	0.003									3	0.008	0.006	0.014
21659		A21659C|(surface_glycoprotein:A97C(T33P))							2	0.003																									6	0.008																									3	0.002	2	0.004							2	0.003	19	0.004			3	0.001					7	0.011	0.014	0.025
21660		C21660A|(surface_glycoprotein:C98A(T33K))							3	0.004											2	0.004													5	0.006			2	0.002																					3	0.002									2	0.003	17	0.004	2	0.002			5	0.003			9	0.016	0.014	0.03
21661		A21661T|(surface_glycoprotein:A99T(T33T))							3	0.004									3	0.003															3	0.004																									3	0.002											16	0.004			4	0.002					6	0.011	0.008	0.019
21661		A21661G|(surface_glycoprotein:A99G(T33T))							2	0.003	2	0.002							4	0.004					2	0.002															2	0.005																															8	0.002					4	0.003			7	0.016	0.005	0.021
21663		G21663A|(surface_glycoprotein:G101A(R34H))																																	2	0.003																									3	0.002			3	0.007							10	0.002									4	0.003	0.011	0.014
21663		G21663T|(surface_glycoprotein:G101T(R34L))																									2	0.004							2	0.003																									3	0.002											22	0.005									4	0.007	0.007	0.014
21665		G21665A|(surface_glycoprotein:G103A(G35S))																	3	0.003					2	0.002									6	0.008			5	0.004											2	0.003									2	0.001											14	0.003					6	0.004			8	0.017	0.011	0.028
21665		G21665T|(surface_glycoprotein:G103T(G35C))									2	0.002											37	0.136											15	0.019			5	0.004																					3	0.002											27	0.006			4	0.002	3	0.002			8	0.161	0.012	0.173
21666		G21666A|(surface_glycoprotein:G104A(G35D))																															2	0.003	4	0.005																	4	0.007							2	0.001									3	0.004											5	0.008	0.012	0.02
21666		G21666T|(surface_glycoprotein:G104T(G35V))							2	0.003																	2	0.004							4	0.005																									5	0.004											19	0.004									5	0.012	0.008	0.02
21668		G21668T|(surface_glycoprotein:G106T(V36F))							3	0.004																									3	0.004			2	0.002																					9	0.006	4	0.008									26	0.006					2	0.001			7	0.01	0.021	0.031
21673		T21673A|(surface_glycoprotein:T111A(Y37*))																																	2	0.003			2	0.002																					2	0.001			2	0.005							12	0.003									5	0.005	0.009	0.014
21675		A21675G|(surface_glycoprotein:A113G(Y38C))																	4	0.004	2	0.004			2	0.002													3	0.003													3	0.006							2	0.001													2	0.002			3	0.002			8	0.013	0.011	0.024
21675		A21675C|(surface_glycoprotein:A113C(Y38S))			2	0.004													3	0.003							2	0.004			2	0.008			2	0.003																	2	0.004																			14	0.003					3	0.002			8	0.022	0.009	0.031
21676		C21676T|(surface_glycoprotein:C114T(Y38Y))							2	0.003																							2	0.003	2	0.003					2	0.005																							2	0.005							14	0.003									6	0.014	0.008	0.022
21676		C21676A|(surface_glycoprotein:C114A(Y38*))							3	0.004																									8	0.01																									4	0.003									2	0.003	17	0.004	2	0.002	6	0.003	3	0.002			8	0.014	0.017	0.031
21677		C21677T|(surface_glycoprotein:C115T(P39S))							3	0.004																									2	0.003																									3	0.002											14	0.003			4	0.002					5	0.007	0.007	0.014
21678		C21678A|(surface_glycoprotein:C116A(P39H))							2	0.003									2	0.002							3	0.006											2	0.002																					2	0.001											17	0.004									6	0.013	0.005	0.018
21679		T21679C|(surface_glycoprotein:T117C(P39P))																			2	0.004											2	0.003	3	0.004																											2	0.004									5	0.001									5	0.011	0.005	0.016
21680		G21680T|(surface_glycoprotein:G118T(D40Y))							2	0.003																									4	0.005																									6	0.004	2	0.004									13	0.003			4	0.002					6	0.008	0.013	0.021
21681		A21681C|(surface_glycoprotein:A119C(D40A))																																	5	0.006			3	0.003																			2	0.003					2	0.005							6	0.001									5	0.009	0.009	0.018
21681		A21681T|(surface_glycoprotein:A119T(D40V))							2	0.003																									5	0.006			2	0.002																					5	0.004											15	0.004									5	0.011	0.008	0.019
21683		A21683C|(surface_glycoprotein:A121C(K41Q))																																	8	0.01			4	0.003											3	0.005	2	0.004							2	0.001											14	0.003									6	0.013	0.013	0.026
21684		A21684C|(surface_glycoprotein:A122C(K41T))																																	10	0.013			2	0.002																			2	0.003	2	0.001	2	0.004									11	0.003			4	0.002	2	0.001			8	0.015	0.014	0.029
21685		A21685T|(surface_glycoprotein:A123T(K41N))							2	0.003																									2	0.003																									5	0.004											16	0.004									4	0.006	0.008	0.014
21687		T21687A|(surface_glycoprotein:T125A(V42D))							2	0.003																									6	0.008																																					15	0.004									3	0.011	0.004	0.015
21687		T21687-21687del|(surface_glycoprotein:125-125del(42fs))	2	0.016					2	0.003									4	0.004					2	0.002							2	0.003																	2	0.003	2	0.004			5	0.025																			3	0.001	5	0.003	2	0.008	11	0.028	0.044	0.072
21691		C21691A|(surface_glycoprotein:C129A(F43L))			2	0.004			4	0.005																																																			2	0.001											7	0.002	2	0.002			2	0.001			6	0.009	0.006	0.015
21693		G21693A|(surface_glycoprotein:G131A(R44K))											2	0.008																																					10	0.015					4	0.02			2	0.001																	2	0.001			5	0.008	0.037	0.045
21694		A21694C|(surface_glycoprotein:A132C(R44S))																																	2	0.003																							2	0.003	4	0.003			2	0.005							13	0.003									5	0.003	0.014	0.017
21694		A21694T|(surface_glycoprotein:A132T(R44S))							2	0.003	2	0.003															2	0.004							8	0.01			4	0.003																					6	0.004											17	0.004									7	0.023	0.008	0.031
21696		C21696A|(surface_glycoprotein:C134A(S45Y))																	3	0.003															2	0.003															2	0.003									3	0.002											11	0.003	3	0.003			2	0.001			7	0.006	0.012	0.018
21697	RATG13	C21697T|(surface_glycoprotein:C135T(S45S))																									3	0.006							4	0.005			4	0.004																					3	0.002											5	0.001									5	0.015	0.003	0.018
21697		C21697A|(surface_glycoprotein:C135A(S45S))							2	0.003																									6	0.008																									4	0.003	2	0.004									11	0.003					2	0.001			6	0.011	0.011	0.022
21701		G21701T|(surface_glycoprotein:G139T(V47F))							2	0.006																	2	0.037							5	0.007																									5	0.008											17	0.004			2	0.006					6	0.05	0.018	0.068
21703		T21703G|(surface_glycoprotein:T141G(V47V))																													2	0.027			3	0.004																																					5	0.001									3	0.031	0.001	0.032
21704		T21704G|(surface_glycoprotein:T142G(L48V))							2	0.006																									5	0.007			2	0.008																					2	0.003											13	0.003			3	0.008					6	0.021	0.014	0.035
21706		A21706T|(surface_glycoprotein:A144T(L48F))																																	3	0.004																									4	0.007											15	0.004									3	0.004	0.011	0.015
21706		A21706C|(surface_glycoprotein:A144C(L48F))																																	4	0.005																									3	0.005											18	0.005			2	0.006					4	0.005	0.016	0.021
21711		C21711A|(surface_glycoprotein:C149A(S50*))																																	7	0.009																									2	0.003											15	0.004									3	0.009	0.007	0.016
21711	RATG13	C21711T|(surface_glycoprotein:C149T(S50L))																																	4	0.005			4	0.017																					3	0.005											10	0.003									4	0.022	0.008	0.03
21712		A21712C|(surface_glycoprotein:A150C(S50S))																																	2	0.003																									2	0.003											22	0.006			3	0.008					4	0.003	0.017	0.02
21713		A21713C|(surface_glycoprotein:A151C(T51P))																																	3	0.004																									2	0.003											12	0.003			2	0.006					4	0.004	0.012	0.016
21714		C21714A|(surface_glycoprotein:C152A(T51N))							2	0.006																									3	0.004																																					9	0.002			2	0.006					4	0.01	0.008	0.018
21718		G21718T|(surface_glycoprotein:G156T(Q52H))							2	0.006																									3	0.004																									4	0.007											10	0.003									4	0.01	0.01	0.02
21719		G21719A|(surface_glycoprotein:G157A(D53N))																																					4	0.017																																	8	0.002					3	0.039			3	0.017	0.041	0.058
21719		G21719T|(surface_glycoprotein:G157T(D53Y))							3	0.01																									6	0.008																									2	0.003	2	0.017									26	0.007			2	0.006	2	0.026			7	0.018	0.059	0.077
21720		A21720T|(surface_glycoprotein:A158T(D53V))																									2	0.037																																													23	0.006			2	0.006					3	0.037	0.012	0.049
21720		A21720G|(surface_glycoprotein:A158G(D53G))							2	0.006																					30	0.411			2	0.003			2	0.008																																											4	0.428	0	0.428
21721		C21721A|(surface_glycoprotein:C159A(D53E))																																	7	0.009																									4	0.007											12	0.003									3	0.009	0.01	0.019
21722		T21722G|(surface_glycoprotein:T160G(L54V))																													2	0.027			2	0.003																																					5	0.001									3	0.03	0.001	0.031
21723		T21723G|(surface_glycoprotein:T161G(L54W))																									2	0.037																																													5	0.001									2	0.037	0.001	0.038
21723		TG21723-21724del|(surface_glycoprotein:161-162del(54fs))																			6	0.353																																																													1	0.353	0	0.353
21725		T21725C|(surface_glycoprotein:T163C(F55L))																																	4	0.005																																			2	0.016	8	0.002									3	0.005	0.018	0.023
21725		T21725G|(surface_glycoprotein:T163G(F55V))																																	3	0.004			2	0.008																					3	0.005											10	0.003			2	0.006					5	0.012	0.014	0.026
21730		A21730C|(surface_glycoprotein:A168C(L56F))																																	4	0.005			2	0.008																																	9	0.002									3	0.013	0.002	0.015
21732		C21732T|(surface_glycoprotein:C170T(P57L))																																	4	0.005																									5	0.008											17	0.004									3	0.005	0.012	0.017
21732		C21732A|(surface_glycoprotein:C170A(P57H))																													2	0.027			2	0.003																									2	0.003											5	0.001			2	0.006					5	0.03	0.01	0.04
21737		T21737C|(surface_glycoprotein:T175C(F59L))							2	0.006																							2	0.042																																							5	0.001									3	0.048	0.001	0.049
21741		C21741A|(surface_glycoprotein:C179A(S60Y))																									2	0.037							4	0.005																									3	0.005											13	0.003									4	0.042	0.008	0.05
21744		A21744C|(surface_glycoprotein:A182C(N61T))																																	3	0.004																									2	0.003											21	0.005			2	0.006					4	0.004	0.014	0.018
21744		A21744T|(surface_glycoprotein:A182T(N61I))																																	5	0.007			2	0.008																					4	0.007											26	0.007			2	0.006					5	0.015	0.02	0.035
21746		G21746T|(surface_glycoprotein:G184T(V62F))																																	4	0.005			2	0.008																					6	0.01											11	0.003									4	0.013	0.013	0.026
21746		G21746C|(surface_glycoprotein:G184C(V62L))																																																															13	0.433															4	0.308	2	0	0.741	0.741
21749		A21749T|(surface_glycoprotein:A187T(T63S))							2	0.006																									3	0.004																									2	0.003											12	0.003									4	0.01	0.006	0.016
21753		G21753T|(surface_glycoprotein:G191T(W64L))							2	0.006																									4	0.005			3	0.013																					4	0.007											27	0.007									5	0.024	0.014	0.038
21754		G21754T|(surface_glycoprotein:G192T(W64C))							2	0.006																									5	0.007																									4	0.007											22	0.006			2	0.006					5	0.013	0.019	0.032
21758		C21758T|(surface_glycoprotein:C196T(H66Y))																																																											4	0.007											20	0.005			2	0.006					3	0	0.018	0.018
21758		CATGCTATA21758-21766del|(surface_glycoprotein:196-204del(HAI66-68del))	4	1	3	0.3					6	0.857	5	0.294	2	0.286					17	1	7	0.292	2	0.667	28	0.519			58	0.806			729	0.952			230	0.97	78	0.987																																									13	8.93	0	8.93
21765		TACATG21765-21770del|(surface_glycoprotein:ATACATGTC202-210ATCdel(IHV68-70Idel))			7	0.7			304	0.987			12	0.706									16	0.667			11	0.204	10	1	13	0.181	29	0.604													20	1			9	0.9	2	1	4	1	9	0.692	14	1	588	0.977	119	0.992	28	0.933			5	1	121	0.976	2924	0.746			348	0.978	45	0.584	13	1	23	5.049	13.778	18.827
21770		G21770-21770del|(surface_glycoprotein:208-208del(70fs))																																	9	0.012																																					12	0.003									2	0.012	0.003	0.015
21772	RATG13	C21772T|(surface_glycoprotein:C210T(V70V))																																	3	0.004			2	0.008																																	6	0.002									3	0.012	0.002	0.014
21774		C21774T|(surface_glycoprotein:C212T(S71F))																																	2	0.003																									2	0.003	2	0.017									11	0.003									4	0.003	0.023	0.026
21777		G21777T|(surface_glycoprotein:G215T(G72V))																																	2	0.003																									4	0.007											24	0.006									3	0.003	0.013	0.016
21778		G21778T|(surface_glycoprotein:G216T(G72G))							2	0.006																							4	0.083	8	0.01																									6	0.01											24	0.006									5	0.099	0.016	0.115
21779		A21779T|(surface_glycoprotein:A217T(T73S))																																	6	0.008																									2	0.003											15	0.004									3	0.008	0.007	0.015
21780		C21780A|(surface_glycoprotein:C218A(T73N))							2	0.006																									9	0.012																									2	0.003											14	0.004									4	0.018	0.007	0.025
21781		C21781A|(surface_glycoprotein:C219A(T73T))							2	0.006																									3	0.004																									3	0.005											20	0.005									4	0.01	0.01	0.02
21783		A21783T|(surface_glycoprotein:A221T(N74I))							2	0.006																									4	0.005																									3	0.005											12	0.003			2	0.006					5	0.011	0.014	0.025
21785		G21785T|(surface_glycoprotein:G223T(G75C))							3	0.01																									6	0.008																									3	0.005											16	0.004			3	0.008					5	0.018	0.017	0.035
21785		G21785A|(surface_glycoprotein:G223A(G75S))																																	2	0.003																									2	0.003											479	0.122									3	0.003	0.125	0.128
21786		G21786T|(surface_glycoprotein:G224T(G75V))							5	0.016																							2	0.042	4	0.005			3	0.013																					3	0.005											28	0.007			3	0.008					7	0.076	0.02	0.096
21789	RATG13	C21789T|(surface_glycoprotein:C227T(T76I))							2	0.006																													18	0.076																					2	0.003											7	0.002									4	0.082	0.005	0.087
21793		G21793T|(surface_glycoprotein:G231T(K77N))							4	0.013																									3	0.004			2	0.008																																	26	0.007			2	0.006					5	0.025	0.013	0.038
21795		G21795T|(surface_glycoprotein:G233T(R78M))							2	0.006																									5	0.007																																					19	0.005									3	0.013	0.005	0.018
21796		G21796T|(surface_glycoprotein:G234T(R78S))							3	0.01																							2	0.042	5	0.007																									3	0.005											17	0.004			4	0.011	2	0.026			7	0.059	0.046	0.105
21797		T21797G|(surface_glycoprotein:T235G(F79V))																																	4	0.005																									3	0.005											8	0.002					2	0.026			4	0.005	0.033	0.038
21800		G21800T|(surface_glycoprotein:G238T(D80Y))																																	6	0.008																									2	0.003			2	0.067							36	0.009									4	0.008	0.079	0.087
21801		A21801T|(surface_glycoprotein:A239T(D80V))																																	5	0.007			2	0.008																																	13	0.003			2	0.006					4	0.015	0.009	0.024
21803		A21803T|(surface_glycoprotein:A241T(N81Y))																																	5	0.007																									3	0.005											13	0.003									3	0.007	0.008	0.015
21805		C21805T|(surface_glycoprotein:C243T(N81N))																																	2	0.003																											2	0.017									25	0.006									3	0.003	0.023	0.026
21806		C21806T|(surface_glycoprotein:C244T(P82S))																																	6	0.008																									2	0.003											13	0.003									3	0.008	0.006	0.014
21806		C21806A|(surface_glycoprotein:C244A(P82T))																																	2	0.003																									2	0.003											12	0.003			2	0.006	2	0.026			5	0.003	0.038	0.041
21807		C21807A|(surface_glycoprotein:C245A(P82H))							4	0.013																									6	0.008																									4	0.007											14	0.004									4	0.021	0.011	0.032
21807		C21807T|(surface_glycoprotein:C245T(P82L))																																	9	0.012			2	0.008																					3	0.005											18	0.005					2	0.026			5	0.02	0.036	0.056
21808		T21808G|(surface_glycoprotein:T246G(P82P))																																																									2	0.143	2	0.003											9	0.002									3	0	0.148	0.148
21809		G21809T|(surface_glycoprotein:G247T(V83F))																																	4	0.005																									5	0.008											25	0.006									3	0.005	0.014	0.019
21811		C21811A|(surface_glycoprotein:C249A(V83V))							3	0.01																																																			4	0.007											14	0.004									3	0.01	0.011	0.021
21812		C21812T|(surface_glycoprotein:C250T(L84L))																																																											2	0.003											20	0.005			2	0.006					3	0	0.014	0.014
21816		C21816T|(surface_glycoprotein:C254T(P85L))																																	5	0.007																																					7	0.002			2	0.006					3	0.007	0.008	0.015
21817		A21817T|(surface_glycoprotein:A255T(P85P))																																	3	0.004																																					19	0.005			2	0.006					3	0.004	0.011	0.015
21817		A21817C|(surface_glycoprotein:A255C(P85P))																																	4	0.005																									2	0.003											8	0.002			2	0.006					4	0.005	0.011	0.016
21822		A21822T|(surface_glycoprotein:A260T(N87I))																																	3	0.004																									5	0.008											20	0.005									3	0.004	0.013	0.017
21822		A21822C|(surface_glycoprotein:A260C(N87T))																																	5	0.007																									5	0.008											20	0.005									3	0.007	0.013	0.02
21824		G21824T|(surface_glycoprotein:G262T(D88Y))																																	4	0.005			3	0.013																					2	0.003											20	0.005									4	0.018	0.008	0.026
21825		A21825C|(surface_glycoprotein:A263C(D88A))																																	7	0.009																									4	0.007											16	0.004									3	0.009	0.011	0.02
21825		A21825T|(surface_glycoprotein:A263T(D88V))																																	6	0.008			2	0.008																					3	0.005											14	0.004			2	0.006					5	0.016	0.015	0.031
21826		T21826A|(surface_glycoprotein:T264A(D88E))																																	2	0.003			2	0.008																															2	0.016	9	0.002									4	0.011	0.018	0.029
21827		G21827T|(surface_glycoprotein:G265T(G89C))							3	0.01																									7	0.009																									4	0.007											21	0.005									4	0.019	0.012	0.031
21828		G21828T|(surface_glycoprotein:G266T(G89V))																									2	0.037							7	0.009			2	0.008																					4	0.007									2	0.016	22	0.006			3	0.008					7	0.054	0.037	0.091
21830		G21830T|(surface_glycoprotein:G268T(V90F))							2	0.006																									7	0.009			3	0.013																					3	0.005											22	0.006					2	0.026			6	0.028	0.037	0.065
21833		T21833G|(surface_glycoprotein:T271G(Y91D))																																																									2	0.143													14	0.004									2	0	0.147	0.147
21834		A21834T|(surface_glycoprotein:A272T(Y91F))																																	2	0.003																									4	0.007											15	0.004			3	0.008					4	0.003	0.019	0.022
21838		T21838G|(surface_glycoprotein:T276G(F92L))																																	3	0.004			2	0.008																																	9	0.002									3	0.012	0.002	0.014
21839		G21839T|(surface_glycoprotein:G277T(A93S))							3	0.01																									8	0.01			2	0.008																					3	0.005											41	0.011			4	0.011	2	0.027			7	0.028	0.054	0.082
21846		C21846T|(surface_glycoprotein:C284T(T95I))																																																													27	0.233																			1	0	0.233	0.233
21856		T21856A|(surface_glycoprotein:T294A(S98S))																					2	0.095																																																											1	0.095	0	0.095
21869		G21869T|(surface_glycoprotein:G307T(G103C))																			6	0.3													2	0.003																																					4	0.001									3	0.303	0.001	0.304
21875		A21875G|(surface_glycoprotein:A313G(I105V))																																					9	0.042																																											1	0.042	0	0.042
21893		G21893T|(surface_glycoprotein:G331T(D111Y))													2	0.333																																																																			1	0.333	0	0.333
21968		T21968A|(surface_glycoprotein:T406A(C136S))																																																																									3	0.143							1	0	0.143	0.143
21975		A21975C|(surface_glycoprotein:A413C(D138A))									2	1							2	0.667																																																															2	1.667	0	1.667
21987		G21987A|(surface_glycoprotein:G425A(G142D))									2	1							3	1	3	1													4	1											2	1					5	1	3	1					17	1	2	1									3	1	22	1	5	1					12	4	8	12
21991		TTA21991-21993del|(surface_glycoprotein:GTTTAT427-432GTTdel(VY143-144Vdel))									2	1																																																																							1	1	0	1
22008		A22008G|(surface_glycoprotein:A446G(N149S))									2	1							3	1	3	1																																																													3	3	0	3
22029	Delta	AGTTCA22029-22034del|(surface_glycoprotein:GAGTTCAGA466-474GGAdel(EFR156-158Gdel))									2	1							3	1	3	1													4	1																																															4	4	0	4
22102		A22102C|(surface_glycoprotein:A540C(E180D))																			2	0.333																																																													1	0.333	0	0.333
22113		G22113T|(surface_glycoprotein:G551T(G184V))																																																																									9	0.409							1	0	0.409	0.409
22200		T22200G|(surface_glycoprotein:T638G(V213G))																																													3	1					5	1	2	1					20	1	2	1			4	1					4	1	21	1	5	1					9	0	9	9
22426		T22426C|(surface_glycoprotein:T864C(A288A))									2	0.006									2	0.003			5	0.003	2	0.003							2	0.002			2	0.001																																											6	0.018	0	0.018
22430		G22430T|(surface_glycoprotein:G868T(D290Y))									2	0.006									2	0.003			7	0.004					3	0.004			2	0.002			3	0.002																																											6	0.021	0	0.021
22435		T22435G|(surface_glycoprotein:T873G(C291W))																	3	0.015					2	0.001									2	0.002			3	0.002																																											4	0.02	0	0.02
22442		G22442T|(surface_glycoprotein:G880T(D294Y))											2	0.047							7	0.01			22	0.011	4	0.005			3	0.004			8	0.009			6	0.004																																											7	0.09	0	0.09
22445		C22445T|(surface_glycoprotein:C883T(P295S))	3	0.057																	2	0.003			5	0.003	2	0.003							4	0.005			2	0.001																																											6	0.072	0	0.072
22447		T22447C|(surface_glycoprotein:T885C(P295P))																			4	0.006			3	0.002									5	0.006			5	0.003																																											4	0.017	0	0.017
22452		C22452T|(surface_glycoprotein:C890T(S297L))									6	0.018													2	0.001	2	0.003																																																							3	0.022	0	0.022
22471	RATG13	G22471A|(surface_glycoprotein:G909A(L303L))									10	0.03																																																																							1	0.03	0	0.03
22488		22488-insertA|(surface_glycoprotein:926insertA(309fs))									9	0.027																																																																							1	0.027	0	0.027
22494		G22494T|(surface_glycoprotein:G932T(G311V))																	3	0.015					3	0.002	6	0.008											3	0.002																																											4	0.027	0	0.027
22512		A22512C|(surface_glycoprotein:A950C(N317T))																	2	0.009					8	0.004					2	0.002			6	0.006			8	0.004																																											5	0.025	0	0.025
22513		C22513A|(surface_glycoprotein:C951A(N317K))																							3	0.001	6	0.007			2	0.002			3	0.003			7	0.004																																											5	0.017	0	0.017
22514		T22514G|(surface_glycoprotein:T952G(F318V))																							7	0.003	4	0.005							2	0.002			9	0.005																																											4	0.015	0	0.015
22514		T22514C|(surface_glycoprotein:T952C(F318L))																			5	0.007			3	0.001					3	0.004			4	0.004			10	0.005																																											5	0.021	0	0.021
22514		T22514A|(surface_glycoprotein:T952A(F318I))																			2	0.003			9	0.004	2	0.002			3	0.004			4	0.004			9	0.005																																											6	0.022	0	0.022
22515		T22515C|(surface_glycoprotein:T953C(F318S))																							5	0.002	4	0.005			4	0.005			4	0.004			5	0.003																																											5	0.019	0	0.019
22515		T22515G|(surface_glycoprotein:T953G(F318C))																							18	0.008	4	0.005			2	0.002			7	0.007			7	0.004																																											5	0.026	0	0.026
22518		G22518T|(surface_glycoprotein:G956T(R319I))																			3	0.004			10	0.005					3	0.004			4	0.004			6	0.003																																											5	0.02	0	0.02
22518		G22518A|(surface_glycoprotein:G956A(R319K))																	2	0.009	2	0.003			7	0.003					3	0.004			4	0.004			8	0.004																																											6	0.027	0	0.027
22520		G22520A|(surface_glycoprotein:G958A(V320I))																							5	0.002	5	0.006			4	0.005			4	0.004			5	0.003																																											5	0.02	0	0.02
22520		G22520T|(surface_glycoprotein:G958T(V320F))																	3	0.014					5	0.002					3	0.004							5	0.003																																											4	0.023	0	0.023
22522		C22522A|(surface_glycoprotein:C960A(V320V))									3	0.009													3	0.001	5	0.006							2	0.002			4	0.002																																											5	0.02	0	0.02
22522		C22522T|(surface_glycoprotein:C960T(V320V))																	2	0.009	3	0.004			3	0.001					5	0.006							3	0.002																																											5	0.022	0	0.022
22522		C22522G|(surface_glycoprotein:C960G(V320V))																							209	0.096					2	0.002																																																			2	0.098	0	0.098
22523		C22523A|(surface_glycoprotein:C961A(Q321K))																							3	0.001	2	0.002			3	0.004			4	0.004			6	0.003																																											5	0.014	0	0.014
22523		C22523T|(surface_glycoprotein:C961T(Q321*))																							3	0.001	4	0.005			2	0.002			4	0.004			7	0.004																																											5	0.016	0	0.016
22526		C22526A|(surface_glycoprotein:C964A(P322T))																			5	0.007			17	0.008	7	0.008			2	0.002			8	0.009			14	0.008																																											6	0.042	0	0.042
22527		C22527A|(surface_glycoprotein:C965A(P322Q))																									5	0.006			3	0.004			2	0.002			4	0.002																																											4	0.014	0	0.014
22528		A22528C|(surface_glycoprotein:A966C(P322P))																			3	0.004			3	0.001	2	0.002			2	0.002			4	0.004			6	0.003																																											6	0.016	0	0.016
22529		A22529T|(surface_glycoprotein:A967T(T323S))																							6	0.003	4	0.005			2	0.002			2	0.002			7	0.004																																											5	0.016	0	0.016
22529		A22529C|(surface_glycoprotein:A967C(T323P))																	2	0.009					8	0.004	2	0.002							4	0.004			4	0.002																																											5	0.021	0	0.021
22530		C22530A|(surface_glycoprotein:C968A(T323K))																			3	0.004			9	0.004									5	0.005			2	0.001																																											4	0.014	0	0.014
22531		A22531T|(surface_glycoprotein:A969T(T323T))																			2	0.003	2	0.011	6	0.003	2	0.002			2	0.002			4	0.004			5	0.003																																											7	0.028	0	0.028
22531		A22531C|(surface_glycoprotein:A969C(T323T))																			4	0.006			9	0.004	5	0.006			3	0.004			8	0.009			11	0.006																																											6	0.035	0	0.035
22532		G22532A|(surface_glycoprotein:G970A(E324K))																			3	0.004			7	0.003	4	0.005							3	0.003			2	0.001																																											5	0.016	0	0.016
22532		G22532T|(surface_glycoprotein:G970T(E324*))									2	0.006									2	0.003	2	0.011	5	0.002	4	0.005			4	0.005			6	0.006			7	0.004																																											8	0.042	0	0.042
22535		T22535A|(surface_glycoprotein:T973A(S325T))																			2	0.003			11	0.005	2	0.002			6	0.007			4	0.004			8	0.004																																											6	0.025	0	0.025
22535		T22535G|(surface_glycoprotein:T973G(S325A))																			3	0.004			12	0.006	3	0.004			2	0.002			6	0.006			8	0.004																																											6	0.026	0	0.026
22536		C22536A|(surface_glycoprotein:C974A(S325Y))																							3	0.001	3	0.004			5	0.006			6	0.006			4	0.002																																											5	0.019	0	0.019
22537		T22537A|(surface_glycoprotein:T975A(S325S))																			3	0.004			9	0.004	3	0.004											4	0.002																																											4	0.014	0	0.014
22537		T22537G|(surface_glycoprotein:T975G(S325S))																			4	0.006			8	0.004	5	0.006							4	0.004			2	0.001																																											5	0.021	0	0.021
22539		T22539A|(surface_glycoprotein:T977A(I326N))									2	0.006									2	0.003			7	0.003	3	0.004							5	0.005			6	0.003																																											6	0.024	0	0.024
22540		T22540G|(surface_glycoprotein:T978G(I326M))																	2	0.009	2	0.003			5	0.002	2	0.002											6	0.003																																											5	0.019	0	0.019
22541		G22541T|(surface_glycoprotein:G979T(V327F))																			4	0.006	2	0.011	8	0.004	4	0.005			5	0.006			6	0.006			9	0.005																																											7	0.043	0	0.043
22542		T22542G|(surface_glycoprotein:T980G(V327G))																							9	0.004					2	0.002			4	0.004			2	0.001	2	0.032																																									5	0.043	0	0.043
22545		G22545A|(surface_glycoprotein:G983A(R328K))																			5	0.007									2	0.002			4	0.004			5	0.003																																											4	0.016	0	0.016
22545		G22545T|(surface_glycoprotein:G983T(R328I))																			2	0.003			10	0.005	4	0.005							7	0.007			4	0.002																																											5	0.022	0	0.022
22547		T22547G|(surface_glycoprotein:T985G(F329V))																			3	0.004					5	0.006							4	0.004			3	0.002																																											4	0.016	0	0.016
22547		T22547A|(surface_glycoprotein:T985A(F329I))									2	0.006									2	0.003	2	0.011	16	0.007	3	0.004							2	0.002			5	0.003																																											7	0.036	0	0.036
22550		C22550T|(surface_glycoprotein:C988T(P330S))																							5	0.002	6	0.007			2	0.002			2	0.002			9	0.005																																											5	0.018	0	0.018
22550		C22550A|(surface_glycoprotein:C988A(P330T))																			3	0.004			9	0.004					8	0.01			8	0.009			3	0.002																																											5	0.029	0	0.029
22553		A22553T|(surface_glycoprotein:A991T(N331Y))																			2	0.003			5	0.002					3	0.004			4	0.004			5	0.003																																											5	0.016	0	0.016
22554		A22554C|(surface_glycoprotein:A992C(N331T))																	2	0.009					6	0.003									2	0.002			6	0.003																																											4	0.017	0	0.017
22555		T22555A|(surface_glycoprotein:T993A(N331K))																			4	0.006			8	0.004	2	0.002							2	0.002			3	0.002																																											5	0.016	0	0.016
22556		A22556T|(surface_glycoprotein:A994T(I332F))																							3	0.001	3	0.004			4	0.005							8	0.004																																											4	0.014	0	0.014
22556		A22556C|(surface_glycoprotein:A994C(I332L))																	4	0.019					7	0.003	2	0.002			3	0.004			2	0.002			6	0.003																																											6	0.033	0	0.033
22557		T22557G|(surface_glycoprotein:T995G(I332S))																			2	0.003			11	0.005	2	0.002			3	0.004			2	0.002			2	0.001																																											6	0.017	0	0.017
22557		T22557A|(surface_glycoprotein:T995A(I332N))																							6	0.003	6	0.007			6	0.007			2	0.002			4	0.002																																											5	0.021	0	0.021
22559		A22559T|(surface_glycoprotein:A997T(T333S))																			4	0.006			5	0.002	8	0.009							2	0.002			8	0.004																																											5	0.023	0	0.023
22559		A22559C|(surface_glycoprotein:A997C(T333P))																			2	0.003			4	0.002	6	0.007			4	0.005			2	0.002			10	0.005																																											6	0.024	0	0.024
22561		A22561C|(surface_glycoprotein:A999C(T333T))																							12	0.006	6	0.007							5	0.005			6	0.003																																											4	0.021	0	0.021
22562		A22562C|(surface_glycoprotein:A1000C(N334H))																	3	0.014					8	0.004	3	0.004							3	0.003			4	0.002																																											5	0.027	0	0.027
22563		A22563G|(surface_glycoprotein:A1001G(N334S))																			3	0.004			6	0.003					4	0.005			4	0.004			4	0.002																																											5	0.018	0	0.018
22563		A22563C|(surface_glycoprotein:A1001C(N334T))																	2	0.009					3	0.001	2	0.002			4	0.005			2	0.002			5	0.003																																											6	0.022	0	0.022
22563		A22563T|(surface_glycoprotein:A1001T(N334I))																							11	0.005	6	0.007			2	0.002			6	0.006			8	0.004																																											5	0.024	0	0.024
22564		C22564A|(surface_glycoprotein:C1002A(N334K))																			3	0.004			7	0.003	3	0.004			2	0.002			3	0.003			3	0.002																																											6	0.018	0	0.018
22565		T22565A|(surface_glycoprotein:T1003A(L335M))																			2	0.003			5	0.002	6	0.007			2	0.002							6	0.003																																											5	0.017	0	0.017
22565		T22565C|(surface_glycoprotein:T1003C(L335L))																	2	0.009					5	0.002					2	0.002			3	0.003			3	0.002																																											5	0.018	0	0.018
22567	RATG13	G22567A|(surface_glycoprotein:G1005A(L335L))																	2	0.009											3	0.004							3	0.002																																											3	0.015	0	0.015
22567		G22567T|(surface_glycoprotein:G1005T(L335F))																			2	0.003	2	0.011	16	0.007	3	0.004			2	0.002			4	0.004			10	0.005																																											7	0.036	0	0.036
22569		G22569T|(surface_glycoprotein:G1007T(C336F))											2	0.043					2	0.009	4	0.006	2	0.011	17	0.008	6	0.007			3	0.004			5	0.005			9	0.005																																											9	0.098	0	0.098
22570	RATG13	C22570T|(surface_glycoprotein:C1008T(C336C))									2	0.006													5	0.002	4	0.005			2	0.002			2	0.002			3	0.002																																											6	0.019	0	0.019
22570		C22570G|(surface_glycoprotein:C1008G(C336W))																	2	0.009					4	0.002	3	0.004			4	0.005			4	0.004			3	0.002																																											6	0.026	0	0.026
22570		C22570A|(surface_glycoprotein:C1008A(C336*))									2	0.006									4	0.006			12	0.006	7	0.008			10	0.012			4	0.004			14	0.008																																											7	0.05	0	0.05
22571		C22571T|(surface_glycoprotein:C1009T(P337S))																	2	0.009					5	0.002	3	0.004			6	0.007							3	0.002																																											5	0.024	0	0.024
22571		C22571A|(surface_glycoprotein:C1009A(P337T))																			3	0.004			3	0.001	7	0.008			7	0.008			6	0.006			15	0.008																																											6	0.035	0	0.035
22573		T22573G|(surface_glycoprotein:T1011G(P337P))																							8	0.004	4	0.005							2	0.002			5	0.003																																											4	0.014	0	0.014
22573		T22573C|(surface_glycoprotein:T1011C(P337P))																	2	0.009					3	0.001	2	0.002			3	0.004			2	0.002																																															5	0.018	0	0.018
22573		T22573A|(surface_glycoprotein:T1011A(P337P))																					2	0.011	4	0.002	6	0.007											2	0.001																																											4	0.021	0	0.021
22574		T22574A|(surface_glycoprotein:T1012A(F338I))																							5	0.002	2	0.002			3	0.004			7	0.007			7	0.004																																											5	0.019	0	0.019
22574		T22574G|(surface_glycoprotein:T1012G(F338V))																	2	0.009	2	0.003					4	0.005			2	0.002			5	0.005			6	0.003																																											6	0.027	0	0.027
22577		G22577T|(surface_glycoprotein:G1015T(G339C))																			2	0.003	2	0.011	10	0.005	6	0.007							3	0.003			8	0.004																																											6	0.033	0	0.033
22578		G22578T|(surface_glycoprotein:G1016T(G339V))																			3	0.004			17	0.008	2	0.002							3	0.003			8	0.004																																											5	0.021	0	0.021
22578		G22578A|(surface_glycoprotein:G1016A(G339D))							9	1					12	1											6	0.007											3	0.002			3	1							2	1																			2	1	4	1	4	1							9	2.009	5	7.009
22579		T22579G|(surface_glycoprotein:T1017G(G339G))																	2	0.009	4	0.006	2	0.011	9	0.004	3	0.004			2	0.002			3	0.003			6	0.003																																											8	0.042	0	0.042
22580		G22580T|(surface_glycoprotein:G1018T(E340*))																	4	0.019	4	0.006			8	0.004					3	0.004			4	0.004			8	0.004																																											6	0.041	0	0.041
22581		A22581C|(surface_glycoprotein:A1019C(E340A))																					2	0.011	3	0.001	4	0.005											4	0.002																																											4	0.019	0	0.019
22582		A22582C|(surface_glycoprotein:A1020C(E340D))																	2	0.009											2	0.002			4	0.004			2	0.001																																											4	0.016	0	0.016
22584		T22584A|(surface_glycoprotein:T1022A(V341D))																			2	0.003			3	0.001	6	0.007			5	0.006			3	0.003			5	0.003																																											6	0.023	0	0.023
22584		T22584G|(surface_glycoprotein:T1022G(V341G))																	2	0.009	3	0.004			17	0.008	3	0.004							7	0.007			9	0.005																																											6	0.037	0	0.037
22584		T22584-22584del|(surface_glycoprotein:1022-1022del(341fs))																																							61	0.984																																									1	0.984	0	0.984
22585		T22585G|(surface_glycoprotein:T1023G(V341V))																			2	0.003			5	0.002	7	0.008			2	0.002			6	0.006			3	0.002																																											6	0.023	0	0.023
22586		T22586G|(surface_glycoprotein:T1024G(F342V))									2	0.006									5	0.007			5	0.002					2	0.002			7	0.007			5	0.003																																											6	0.027	0	0.027
22588		T22588G|(surface_glycoprotein:T1026G(F342L))																	2	0.009	3	0.004					2	0.002							2	0.002			6	0.003																																											5	0.02	0	0.02
22590		A22590C|(surface_glycoprotein:A1028C(N343T))																							7	0.003	5	0.006			2	0.002							8	0.004																																											4	0.015	0	0.015
22591		C22591A|(surface_glycoprotein:C1029A(N343K))																			3	0.004			5	0.002	5	0.006			2	0.002																																																			4	0.014	0	0.014
22592		G22592T|(surface_glycoprotein:G1030T(A344S))																			4	0.006			8	0.004	5	0.006							4	0.004			11	0.006																																											5	0.026	0	0.026
22592		G22592A|(surface_glycoprotein:G1030A(A344T))																																					6	0.003																																			3	0.75							2	0.003	0.75	0.753
22593		C22593T|(surface_glycoprotein:C1031T(A344V))																			4	0.006			3	0.001	3	0.004			3	0.004							5	0.003																																											5	0.018	0	0.018
22593		C22593A|(surface_glycoprotein:C1031A(A344D))																					3	0.016	8	0.004	7	0.008			3	0.004			2	0.002			9	0.005																																											6	0.039	0	0.039
22594		C22594T|(surface_glycoprotein:C1032T(A344A))																			3	0.004					6	0.007			3	0.004			4	0.004			6	0.003																																											5	0.022	0	0.022
22594		C22594A|(surface_glycoprotein:C1032A(A344A))																	3	0.014	4	0.006			12	0.006	6	0.007			4	0.005			7	0.007			17	0.009																																											7	0.054	0	0.054
22595		A22595C|(surface_glycoprotein:A1033C(T345P))																			2	0.003			11	0.005					3	0.004			4	0.004			5	0.003																																											5	0.019	0	0.019
22596		C22596A|(surface_glycoprotein:C1034A(T345N))																	3	0.014					10	0.005	4	0.005			3	0.004			4	0.004			6	0.003																																											6	0.035	0	0.035
22597		C22597A|(surface_glycoprotein:C1035A(T345T))																			2	0.003			3	0.001	5	0.006							6	0.006			6	0.003																																											5	0.019	0	0.019
22599	RATG13	G22599C|(surface_glycoprotein:G1037C(R346T))																																																	2	1																															1	0	1	1
22600		A22600T|(surface_glycoprotein:A1038T(R346S))																							4	0.002					4	0.005			4	0.004			9	0.005																																											4	0.016	0	0.016
22600		A22600C|(surface_glycoprotein:A1038C(R346S))	28	0.483							106	0.311	45	0.978			3	1	96	0.449	518	0.728			1949	0.898	550	0.642	12	1	275	0.33							1306	0.702																																											11	7.521	0	7.521
22601		T22601G|(surface_glycoprotein:T1039G(F347V))																	2	0.009	2	0.003					4	0.005											4	0.002																																											4	0.019	0	0.019
22604		G22604T|(surface_glycoprotein:G1042T(A348S))									2	0.006	2	0.043					2	0.009	6	0.008	3	0.016	13	0.006	5	0.006			4	0.005			8	0.009			10	0.005																																											10	0.113	0	0.113
22605		C22605-22605del|(surface_glycoprotein:1043-1043del(348fs))																																																																							2	0.5									1	0	0.5	0.5
22606		A22606T|(surface_glycoprotein:A1044T(A348A))									2	0.006													10	0.005									4	0.004			9	0.005																																											4	0.02	0	0.02
22608		C22608T|(surface_glycoprotein:C1046T(S349F))																			3	0.004			6	0.003	2	0.002			4	0.005			2	0.002			2	0.001																																											6	0.017	0	0.017
22610		G22610T|(surface_glycoprotein:G1048T(V350F))																			6	0.008			11	0.005	3	0.004			3	0.004			8	0.009			11	0.006																																											6	0.036	0	0.036
22611		T22611G|(surface_glycoprotein:T1049G(V350G))																	2	0.009	3	0.004			4	0.002									3	0.003			9	0.005																																											5	0.023	0	0.023
22614		A22614T|(surface_glycoprotein:A1052T(Y351F))																			7	0.01			9	0.004									4	0.004			6	0.003																																											4	0.021	0	0.021
22616		G22616T|(surface_glycoprotein:G1054T(A352S))																			4	0.006			13	0.006	9	0.011			8	0.01			5	0.005			7	0.004																																											6	0.042	0	0.042
22618		T22618C|(surface_glycoprotein:T1056C(A352A))																	2	0.009	2	0.003									2	0.002																																																			3	0.014	0	0.014
22620		G22620T|(surface_glycoprotein:G1058T(W353L))																			4	0.006			3	0.001					3	0.004			6	0.006			11	0.006																																											5	0.023	0	0.023
22621		G22621T|(surface_glycoprotein:G1059T(W353C))																	2	0.009	2	0.003	2	0.011	8	0.004	5	0.006			2	0.002			3	0.003			6	0.003																																											8	0.041	0	0.041
22623		A22623T|(surface_glycoprotein:A1061T(N354I))																							4	0.002	3	0.004			4	0.005			2	0.002			5	0.003																																											5	0.016	0	0.016
22624		C22624A|(surface_glycoprotein:C1062A(N354K))																	2	0.009					5	0.002									3	0.003			3	0.002																																											4	0.016	0	0.016
22626		G22626T|(surface_glycoprotein:G1064T(R355M))																			5	0.007			7	0.003	3	0.004											6	0.003																																											4	0.017	0	0.017
22626		G22626A|(surface_glycoprotein:G1064A(R355K))																			2	0.003			7	0.003	5	0.006			3	0.004							3	0.002																																											5	0.018	0	0.018
22627		G22627T|(surface_glycoprotein:G1065T(R355S))																							3	0.001	4	0.005			3	0.004			4	0.004			4	0.002																																											5	0.016	0	0.016
22628		A22628G|(surface_glycoprotein:A1066G(K356E))																			2	0.003			9	0.004	3	0.004			2	0.002			3	0.003			4	0.002																																											6	0.018	0	0.018
22630		G22630T|(surface_glycoprotein:G1068T(K356N))																							4	0.002	4	0.005			2	0.002			4	0.004			8	0.004																																											5	0.017	0	0.017
22631		A22631T|(surface_glycoprotein:A1069T(R357*))																			3	0.004			4	0.002	5	0.006			5	0.006			2	0.002			5	0.003																																											6	0.023	0	0.023
22631		A22631G|(surface_glycoprotein:A1069G(R357G))																			7	0.01			13	0.006	3	0.004			2	0.002			6	0.006			7	0.004																																											6	0.032	0	0.032
22633		A22633T|(surface_glycoprotein:A1071T(R357S))									2	0.006									2	0.003					3	0.004			2	0.002			4	0.004																																															5	0.019	0	0.019
22634		A22634T|(surface_glycoprotein:A1072T(I358F))																							7	0.003					4	0.005			6	0.006			7	0.004																																											4	0.018	0	0.018
22636		C22636A|(surface_glycoprotein:C1074A(I358I))																			2	0.003					3	0.004			2	0.002			5	0.005			4	0.002																																											5	0.016	0	0.016
22638		G22638T|(surface_glycoprotein:G1076T(S359I))																			6	0.008	2	0.011	12	0.006	3	0.004							3	0.003			4	0.002																																											6	0.034	0	0.034
22639		C22639A|(surface_glycoprotein:C1077A(S359R))																			3	0.004			3	0.001	2	0.002			3	0.004			2	0.002			8	0.004																																											6	0.017	0	0.017
22640		A22640T|(surface_glycoprotein:A1078T(N360Y))																							6	0.003	2	0.002			5	0.006			5	0.005			3	0.002																																											5	0.018	0	0.018
22640		A22640C|(surface_glycoprotein:A1078C(N360H))																			3	0.004			8	0.004	2	0.002			3	0.004			4	0.004			3	0.002																																											6	0.02	0	0.02
22641		A22641C|(surface_glycoprotein:A1079C(N360T))																	2	0.009					8	0.004	2	0.002							2	0.002			5	0.003																																											5	0.02	0	0.02
22642		C22642A|(surface_glycoprotein:C1080A(N360K))																							3	0.001	2	0.002			4	0.005			6	0.006			2	0.001																																											5	0.015	0	0.015
22644		G22644T|(surface_glycoprotein:G1082T(C361F))																			7	0.01			6	0.003	5	0.006							2	0.002			3	0.002																																											5	0.023	0	0.023
22646		G22646T|(surface_glycoprotein:G1084T(V362F))																							12	0.006	5	0.006			3	0.004			10	0.011			5	0.003																																											5	0.03	0	0.03
22649		G22649T|(surface_glycoprotein:G1087T(A363S))																	2	0.009	9	0.013			14	0.006	7	0.008			3	0.004			7	0.007			15	0.008																																											7	0.055	0	0.055
22650		C22650A|(surface_glycoprotein:C1088A(A363D))											2	0.043											4	0.002					4	0.005			3	0.003			5	0.003																																											5	0.056	0	0.056
22651		T22651G|(surface_glycoprotein:T1089G(A363A))																	2	0.009					10	0.005					2	0.002			3	0.003			11	0.006																																											5	0.025	0	0.025
22652		G22652T|(surface_glycoprotein:G1090T(D364Y))																	2	0.009	4	0.006			10	0.005	4	0.005			2	0.002			8	0.008			4	0.002																																											7	0.037	0	0.037
22653		A22653T|(surface_glycoprotein:A1091T(D364V))																			3	0.004			8	0.004	3	0.003							7	0.007			15	0.008																																											5	0.026	0	0.026
22656		A22656T|(surface_glycoprotein:A1094T(Y365F))																	2	0.009	3	0.004			11	0.005					6	0.007							3	0.002																																											5	0.027	0	0.027
22659		C22659A|(surface_glycoprotein:C1097A(S366Y))																			2	0.003			3	0.001	2	0.002							6	0.006			6	0.003																																											5	0.015	0	0.015
22659		C22659T|(surface_glycoprotein:C1097T(S366F))																			4	0.006			8	0.004	2	0.002							3	0.003			2	0.001																																											5	0.016	0	0.016
22660		T22660G|(surface_glycoprotein:T1098G(S366S))																			3	0.004			4	0.002									6	0.006			5	0.003																																											4	0.015	0	0.015
22661		G22661T|(surface_glycoprotein:G1099T(V367F))											2	0.043					2	0.009	6	0.008			18	0.008	3	0.003			5	0.006			5	0.005			13	0.007																																											8	0.089	0	0.089
22663		C22663T|(surface_glycoprotein:C1101T(V367V))																							7	0.003					3	0.004			5	0.005			6	0.003																																											4	0.015	0	0.015
22663		C22663A|(surface_glycoprotein:C1101A(V367V))									2	0.006													7	0.003	4	0.005			4	0.005			4	0.004			9	0.005																																											6	0.028	0	0.028
22664		C22664A|(surface_glycoprotein:C1102A(L368I))																							4	0.002	3	0.003			4	0.005			2	0.002			3	0.002																																											5	0.014	0	0.014
22664		C22664T|(surface_glycoprotein:C1102T(L368L))																			2	0.003			4	0.002	2	0.002			267	0.314			4	0.004			3	0.002																																											6	0.327	0	0.327
22666		A22666T|(surface_glycoprotein:A1104T(L368L))																			4	0.006			14	0.006	7	0.008							2	0.002			13	0.007																																											5	0.029	0	0.029
22668		A22668C|(surface_glycoprotein:A1106C(Y369S))																	2	0.009	4	0.006			4	0.002	5	0.006			2	0.002			3	0.003			4	0.002																																											7	0.03	0	0.03
22668		A22668T|(surface_glycoprotein:A1106T(Y369F))																			4	0.006			18	0.008	2	0.002			5	0.006			4	0.004			7	0.004																																											6	0.03	0	0.03
22669		T22669G|(surface_glycoprotein:T1107G(Y369*))																					2	0.011	4	0.002									2	0.002			3	0.002																																											4	0.017	0	0.017
22670		A22670T|(surface_glycoprotein:A1108T(N370Y))																	2	0.009	3	0.004			8	0.004									2	0.002			10	0.005																																											5	0.024	0	0.024
22670		A22670C|(surface_glycoprotein:A1108C(N370H))																					2	0.011	6	0.003	5	0.006			3	0.004			4	0.004			6	0.003																																											6	0.031	0	0.031
22671		A22671C|(surface_glycoprotein:A1109C(N370T))																			3	0.004			9	0.004	3	0.003							5	0.005			4	0.002																																											5	0.018	0	0.018
22671		A22671T|(surface_glycoprotein:A1109T(N370I))																	2	0.009	4	0.006			7	0.003	6	0.007			4	0.005			6	0.006			12	0.006																																											7	0.042	0	0.042
22673		T22673A|(surface_glycoprotein:T1111A(S371T))																			2	0.003			7	0.003	3	0.003							5	0.005			3	0.002																																											5	0.016	0	0.016
22674		C22674T|(surface_glycoprotein:C1112T(S371F))							9	0.692					11	0.917			2	0.009	3	0.004			13	0.006	8	0.009							4	0.004			8	0.004			3	1							2	1																			2	1	4	0.667	4	1							13	1.645	4.667	6.312
22675		C22675A|(surface_glycoprotein:C1113A(S371S))																			4	0.006			7	0.003	3	0.003			2	0.002			2	0.002			8	0.004																																											6	0.02	0	0.02
22675		C22675T|(surface_glycoprotein:C1113T(S371S))																					2	0.011	6	0.003	3	0.003			6	0.007			5	0.005																																															5	0.029	0	0.029
22676		G22676T|(surface_glycoprotein:G1114T(A372S))									2	0.006							3	0.014	3	0.004			11	0.005	3	0.003			5	0.006			5	0.005			10	0.005																																											8	0.048	0	0.048
22677		C22677T|(surface_glycoprotein:C1115T(A372V))																							5	0.002	3	0.003			5	0.006							6	0.003																																											4	0.014	0	0.014
22677		C22677A|(surface_glycoprotein:C1115A(A372E))									2	0.006									3	0.004			9	0.004	5	0.006			2	0.002			7	0.007			4	0.002																																											7	0.031	0	0.031
22678	RATG13	A22678T|(surface_glycoprotein:A1116T(A372A))																			4	0.006			4	0.002	2	0.002							4	0.004			3	0.002																																											5	0.016	0	0.016
22679		T22679C|(surface_glycoprotein:T1117C(S373P))							10	0.769					12	1											6	0.007											2	0.001			3	1							2	1																			2	1	6	1	4	1							9	1.777	5	6.777
22680		C22680A|(surface_glycoprotein:C1118A(S373*))																					2	0.011	5	0.002					3	0.004			2	0.002			5	0.003																																											5	0.022	0	0.022
22681		A22681T|(surface_glycoprotein:A1119T(S373S))																							4	0.002	2	0.002			3	0.004			2	0.002			7	0.004																																											5	0.014	0	0.014
22681		A22681C|(surface_glycoprotein:A1119C(S373S))																			4	0.006			13	0.006	3	0.003			4	0.005			6	0.006			5	0.003																																											6	0.029	0	0.029
22684		T22684C|(surface_glycoprotein:T1122C(F374F))																	9	0.042																			175	0.092																																											2	0.134	0	0.134
22686		C22686A|(surface_glycoprotein:C1124A(S375Y))																			4	0.006			3	0.001	2	0.002			2	0.002			2	0.002			6	0.003																																											6	0.016	0	0.016
22686		C22686T|(surface_glycoprotein:C1124T(S375F))							10	0.769					12	1			2	0.009	6	0.008			11	0.005	8	0.009							4	0.004			10	0.005			2	0.667							2	1																			2	1	6	1	4	1							13	1.809	4.667	6.476
22687		C22687A|(surface_glycoprotein:C1125A(S375S))																							8	0.004	2	0.002			4	0.005			2	0.002			6	0.003																																											5	0.016	0	0.016
22688		A22688C|(surface_glycoprotein:A1126C(T376P))																			2	0.003			9	0.004	2	0.002							4	0.004			6	0.003																																											5	0.016	0	0.016
22688		A22688G|(surface_glycoprotein:A1126G(T376A))							10	0.769					12	1			2	0.009							7	0.008															2	0.667							2	1																			2	1	6	1	4	1							9	1.786	4.667	6.453
22689		C22689A|(surface_glycoprotein:C1127A(T376N))																							6	0.003	8	0.009			2	0.002			3	0.003			4	0.002																																											5	0.019	0	0.019
22689		C22689T|(surface_glycoprotein:C1127T(T376I))																			3	0.004			7	0.003	3	0.003			4	0.005			2	0.002			10	0.005																																											6	0.022	0	0.022
22691		T22691G|(surface_glycoprotein:T1129G(F377V))																	2	0.009	2	0.003			7	0.003									3	0.003			5	0.003																																											5	0.021	0	0.021
22693		T22693G|(surface_glycoprotein:T1131G(F377L))																							8	0.004	3	0.003			2	0.002			3	0.003			6	0.003																																											5	0.015	0	0.015
22694		A22694T|(surface_glycoprotein:A1132T(K378*))																							10	0.005					3	0.004			6	0.006			6	0.003																																											4	0.018	0	0.018
22694		A22694C|(surface_glycoprotein:A1132C(K378Q))																	2	0.009	3	0.004			10	0.005	2	0.002			3	0.004			3	0.003			9	0.005																																											7	0.032	0	0.032
22695		A22695T|(surface_glycoprotein:A1133T(K378M))																							7	0.003	5	0.006			2	0.002			3	0.003			7	0.004																																											5	0.018	0	0.018
22695		A22695C|(surface_glycoprotein:A1133C(K378T))									2	0.006									2	0.003			18	0.008					3	0.004			4	0.004			9	0.005																																											6	0.03	0	0.03
22696		G22696T|(surface_glycoprotein:G1134T(K378N))																	2	0.009	5	0.007	2	0.011	8	0.004	5	0.006			7	0.008			4	0.004			9	0.005																																											8	0.054	0	0.054
22698		G22698T|(surface_glycoprotein:G1136T(C379F))											2	0.043					5	0.023	4	0.006			16	0.007	4	0.005			5	0.006			6	0.006			8	0.004																																											8	0.1	0	0.1
22718		A22718C|(surface_glycoprotein:A1156C(K386Q))																	2	0.01					3	0.002													4	0.002																																											3	0.014	0	0.014
22719		A22719G|(surface_glycoprotein:A1157G(K386R))									2	0.006													2	0.001					3	0.004							5	0.003																																											4	0.014	0	0.014
22720		A22720C|(surface_glycoprotein:A1158C(K386N))																	2	0.01															2	0.002			6	0.003																																											3	0.015	0	0.015
22730		C22730A|(surface_glycoprotein:C1168A(L390I))																			3	0.005	2	0.011	3	0.002	3	0.004																																																							4	0.022	0	0.022
22747		C22747-22747del|(surface_glycoprotein:1185-1185del(395fs))																																																	2	0.032																															1	0	0.032	0.032
22750		T22750C|(surface_glycoprotein:T1188C(Y396Y))											3	0.023																																																																					1	0.023	0	0.023
22758		C22758A|(surface_glycoprotein:C1196A(S399*))											2	0.016													2	0.002							2	0.002																																															3	0.02	0	0.02
22767		T22767G|(surface_glycoprotein:T1205G(I402S))													2	0.036																							4	0.001																																											2	0.037	0	0.037
22771		A22771C|(surface_glycoprotein:A1209C(R403S))																											2	0.021			2	0.003	2	0.002																																	2	0.035			3	0.003									5	0.026	0.038	0.064
22775		G22775A|(surface_glycoprotein:G1213A(D405N))	6	0.067			5	0.057	161	0.331	4	0.008	28	0.217	15	0.268			7	0.021	26	0.029	11	0.043	30	0.014	43	0.033	45	0.474			108	0.152	2	0.002			22	0.006	17	0.127	21	1	20	1	30	1	501	0.988	64	1			11	1	12	1	29	1	10	1	114	0.991					55	0.965	46	1	1166	0.994	21	0.955	276	0.996	88	1			32	1.849	15.889	17.738
22783		C22783T|(surface_glycoprotein:C1221T(V407V))																																															3	0.006													2	0.017																			2	0	0.023	0.023
22786		A22786C|(surface_glycoprotein:A1224C(R408S))	6	0.067			5	0.057	152	0.313	3	0.006	29	0.225	6	0.107			6	0.018	26	0.029	11	0.043	28	0.013	40	0.031	44	0.463			111	0.157					24	0.007	17	0.127	19	0.905	19	0.95	30	1	504	0.994	63	0.984			11	1	12	1	29	1	10	1	115	1					56	0.982	46	1	1164	0.992	20	0.909	277	0.996	87	0.989			31	1.663	15.701	17.364
22792		C22792A|(surface_glycoprotein:C1230A(I410I))																											2	0.021																																																					1	0.021	0	0.021
22792	RATG13	C22792T|(surface_glycoprotein:C1230T(I410I))																			2	0.002																	5	0.001																																	188	0.16									3	0.003	0.16	0.163
22795		T22795C|(surface_glycoprotein:T1233C(A411A))									13	0.026																					2	0.003					5	0.001																																	5	0.004									4	0.03	0.004	0.034
22799		G22799T|(surface_glycoprotein:G1237T(G413W))			2	0.011																					2	0.002																					2	0.004																							4	0.003									4	0.013	0.007	0.02
22800		G22800T|(surface_glycoprotein:G1238T(G413V))							2	0.004											2	0.002					5	0.004			2	0.002	2	0.003	3	0.003			4	0.001									3	0.006									3	0.103													7	0.006									10	0.019	0.115	0.134
22801		G22801T|(surface_glycoprotein:G1239T(G413G))							3	0.006																																							3	0.006																			2	0.035			3	0.003									4	0.006	0.044	0.05
22805		A22805T|(surface_glycoprotein:A1243T(T415S))							2	0.004											2	0.003					3	0.002							2	0.003																																					3	0.003									5	0.012	0.003	0.015
22808		G22808T|(surface_glycoprotein:G1246T(G416*))																													2	0.004			2	0.011																																															2	0.015	0	0.015
22809		G22809T|(surface_glycoprotein:G1247T(G416V))																									5	0.009											4	0.002									2	0.004																							5	0.004									4	0.011	0.008	0.019
22810		A22810C|(surface_glycoprotein:A1248C(G416G))															21	1																																																							2	0.002									2	1	0.002	1.002
22812		A22812C|(surface_glycoprotein:AAG1249-1251ACT(K417T))									2	0.011																							2	0.011																																															2	0.022	0	0.022
22812		A22812C|(surface_glycoprotein:A1250C(K417T))	27	0.794	175	0.994	82	0.943	319	0.67	174	0.978	57	0.648	41	0.872	21	1	136	0.951	200	0.885	73	0.869	172	0.864	491	0.925	41	0.482	509	0.998	599	0.845	170	0.971	121	1	1807	0.985	55	0.764																																									20	17.438	0	17.438
22813		G22813T|(surface_glycoprotein:AAG1249-1251ACT(K417T))									2	0.011																							2	0.011																																															2	0.022	0	0.022
22813		G22813T|(surface_glycoprotein:G1251T(K417N))	6	0.176			5	0.057	153	0.321	2	0.011	30	0.341	6	0.128			6	0.042	25	0.111	11	0.131	27	0.136	40	0.075	43	0.506			110	0.155					19	0.01	17	0.236	18	0.947	20	1	29	0.967	503	0.99	62	1			11	1	12	1	29	1	10	1	115	1					57	1	44	1	1158	0.991	17	0.944	278	1	87	0.989			31	2.436	15.828	18.264
22820		G22820T|(surface_glycoprotein:G1258T(D420Y))																	3	0.021													2	0.003					2	0.001																																	4	0.003									4	0.025	0.003	0.028
22821		A22821T|(surface_glycoprotein:A1259T(D420V))																																					2	0.001																																							2	0.023			2	0.001	0.023	0.024
22822		T22822G|(surface_glycoprotein:T1260G(D420E))																	2	0.014																			3	0.002																																											2	0.016	0	0.016
22838		C22838T|(surface_glycoprotein:C1276T(P426S))																																																																													2	0.023			1	0	0.023	0.023
22839		C22839T|(surface_glycoprotein:C1277T(P426L))																													3	0.006	2	0.003					3	0.002									2	0.004																																	4	0.011	0.004	0.015
22840		A22840T|(surface_glycoprotein:A1278T(P426P))																																	3	0.017			2	0.001																																											2	0.018	0	0.018
22844		G22844T|(surface_glycoprotein:G1282T(D428Y))																															5	0.007					4	0.002									2	0.004																											2	0.007					4	0.009	0.011	0.02
22846		T22846A|(surface_glycoprotein:T1284A(D428E))																					2	0.022			2	0.004											4	0.002									3	0.005																							2	0.002									5	0.028	0.007	0.035
22846		T22846G|(surface_glycoprotein:T1284G(D428E))																									2	0.004			2	0.004							6	0.003			2	0.087					2	0.004																							2	0.002									6	0.011	0.093	0.104
22847		T22847A|(surface_glycoprotein:T1285A(F429I))							2	0.004																							2	0.003															2	0.004																							4	0.003									4	0.007	0.007	0.014
22847		T22847G|(surface_glycoprotein:T1285G(F429V))			2	0.011																																																																			5	0.004									2	0.011	0.004	0.015
22848		T22848G|(surface_glycoprotein:T1286G(F429C))							3	0.006																							3	0.004	2	0.011			4	0.002																																	6	0.005									5	0.023	0.005	0.028
22849		T22849G|(surface_glycoprotein:T1287G(F429L))																									2	0.004			2	0.004							2	0.001									3	0.005																							3	0.002									5	0.009	0.007	0.016
22850		A22850C|(surface_glycoprotein:A1288C(T430P))																													2	0.004	3	0.004															2	0.004																							3	0.002									4	0.008	0.006	0.014
22850		A22850T|(surface_glycoprotein:A1288T(T430S))																									3	0.005					4	0.005	2	0.011			6	0.003									2	0.004																							3	0.002									6	0.024	0.006	0.03
22851		C22851A|(surface_glycoprotein:C1289A(T430K))																									2	0.004							2	0.011			3	0.002									3	0.005																							3	0.002									5	0.017	0.007	0.024
22853		G22853T|(surface_glycoprotein:G1291T(G431C))																																					6	0.003									3	0.005																							7	0.006									3	0.003	0.011	0.014
22854		G22854T|(surface_glycoprotein:G1292T(G431V))							2	0.004													2	0.022							2	0.004	2	0.003					9	0.005																																	4	0.003									6	0.038	0.003	0.041
22855		C22855G|(surface_glycoprotein:C1293G(G431G))							3	0.006																							2	0.003					5	0.003																																	2	0.002									4	0.012	0.002	0.014
22855		C22855A|(surface_glycoprotein:C1293A(G431G))																															3	0.004					7	0.004									4	0.007													2	0.016									12	0.01									5	0.008	0.033	0.041
22855	RATG13	C22855T|(surface_glycoprotein:C1293T(G431G))							3	0.006																			2	0.022	2	0.004	3	0.004	2	0.011			8	0.004							32	1	3	0.005																							7	0.006									9	0.051	1.011	1.062
22857		G22857A|(surface_glycoprotein:G1295A(C432Y))																							2	0.009					2	0.004							3	0.002									2	0.004																																	4	0.015	0.004	0.019
22857		G22857T|(surface_glycoprotein:G1295T(C432F))							3	0.006																	2	0.004					2	0.003	2	0.011			10	0.005																																	6	0.005									6	0.029	0.005	0.034
22858		C22858G|(surface_glycoprotein:C1296G(C432W))																																					7	0.004									2	0.004																							2	0.002			2	0.007					4	0.004	0.013	0.017
22858		C22858A|(surface_glycoprotein:C1296A(C432*))							2	0.004	2	0.011																					3	0.004					10	0.005									4	0.007																							9	0.007									6	0.024	0.014	0.038
22859		G22859T|(surface_glycoprotein:G1297T(V433F))							2	0.004																							4	0.005	2	0.011			4	0.002									3	0.005																							5	0.004									6	0.022	0.009	0.031
22860		T22860G|(surface_glycoprotein:T1298G(V433G))							2	0.004																	3	0.005			2	0.004	2	0.003					3	0.002																																	3	0.002					2	0.021			7	0.018	0.023	0.041
22862		A22862T|(surface_glycoprotein:A1300T(I434L))																							2	0.009	2	0.004					2	0.003					8	0.004									2	0.004																							2	0.002									6	0.02	0.006	0.026
22862		A22862-22862del|(surface_glycoprotein:1300-1300del(434fs))																																	2	0.011																											2	0.016									2	0.002					2	0.021			4	0.011	0.039	0.05
22863		T22863A|(surface_glycoprotein:T1301A(I434K))																					2	0.022															3	0.002																																											2	0.024	0	0.024
22864		A22864C|(surface_glycoprotein:A1302C(I434I))							2	0.004									2	0.013							2	0.004					2	0.003					3	0.002																																	4	0.003									6	0.026	0.003	0.029
22865		G22865T|(surface_glycoprotein:G1303T(A435S))			2	0.011																					3	0.005			2	0.004							7	0.004									2	0.004																							7	0.006									6	0.024	0.01	0.034
22866		C22866T|(surface_glycoprotein:C1304T(A435V))																																					3	0.002									2	0.004													2	0.016									2	0.002									4	0.002	0.022	0.024
22866		C22866A|(surface_glycoprotein:C1304A(A435D))							5	0.01									2	0.013							2	0.004					2	0.003					9	0.005									4	0.007																							5	0.004									7	0.035	0.011	0.046
22867		T22867A|(surface_glycoprotein:T1305A(A435A))																									2	0.004			2	0.004							4	0.002			2	0.087					4	0.007																							3	0.002									6	0.01	0.096	0.106
22869		G22869T|(surface_glycoprotein:G1307T(W436L))																							2	0.009	7	0.012					4	0.005					12	0.006																																	9	0.007									5	0.032	0.007	0.039
22870		G22870T|(surface_glycoprotein:G1308T(W436C))							3	0.006																									3	0.016			10	0.005																																	3	0.002									4	0.027	0.002	0.029
22871		A22871G|(surface_glycoprotein:A1309G(N437D))																			2	0.009																	2	0.001									4	0.007																																	3	0.01	0.007	0.017
22873		T22873A|(surface_glycoprotein:T1311A(N437K))																					2	0.022			2	0.004											12	0.006									5	0.009																							3	0.002									5	0.032	0.011	0.043
22875		C22875A|(surface_glycoprotein:C1313A(S438Y))																									2	0.004			2	0.004	3	0.004					7	0.004																																	5	0.004									5	0.016	0.004	0.02
22875		C22875T|(surface_glycoprotein:C1313T(S438F))																									2	0.004			2	0.004	2	0.003					4	0.002									4	0.007																							6	0.005					2	0.021			7	0.013	0.033	0.046
22877		A22877T|(surface_glycoprotein:A1315T(N439Y))			2	0.011			2	0.004											2	0.009					2	0.004					5	0.007					8	0.004																																	3	0.002									7	0.039	0.002	0.041
22878		A22878T|(surface_glycoprotein:A1316T(N439I))							2	0.004									2	0.013							2	0.004											6	0.003									3	0.005																							2	0.002									6	0.024	0.007	0.031
22879		C22879A|(surface_glycoprotein:C1317A(N439K))																									2	0.004											5	0.003									2	0.004																							4	0.003									4	0.007	0.007	0.014
22879		C22879T|(surface_glycoprotein:C1317T(N439N))																																					2	0.001																																	2	0.002	19	1							3	0.001	1.002	1.003
22881		A22881T|(surface_glycoprotein:A1319T(N440I))																									2	0.004					2	0.003	2	0.011			6	0.003																																											4	0.021	0	0.021
22882		T22882A|(surface_glycoprotein:T1320A(N440K))																									5	0.009			2	0.004							4	0.002																																											3	0.015	0	0.015
22882		T22882G|(surface_glycoprotein:T1320G(N440K))	7	0.194			8	0.082	167	0.332	3	0.016	31	0.348	6	0.118			6	0.039	26	0.11	11	0.118	28	0.132	44	0.078	47	0.511	2	0.004	112	0.151	2	0.011			31	0.016	20	0.263	22	0.957	21	1	32	1	545	0.98	65	1			13	0.929	12	1	31	1	10	1	124	1					61	0.984	46	1	1228	0.984	18	0.947	290	0.986	92	0.979			33	2.523	15.746	18.269
22883		C22883T|(surface_glycoprotein:C1321T(L441F))							2	0.004																							3	0.004					8	0.004																																	2	0.002									4	0.012	0.002	0.014
22883		C22883G|(surface_glycoprotein:C1321G(L441V))																											2	0.022																																																					1	0.022	0	0.022
22883	RATG13	C22883A|(surface_glycoprotein:C1321A(L441I))			2	0.011			2	0.004									2	0.013											2	0.004	2	0.003					8	0.004																							2	0.016									5	0.004									8	0.039	0.02	0.059
22886		G22886T|(surface_glycoprotein:G1324T(D442Y))																									3	0.005			3	0.006	3	0.004					3	0.002																																	4	0.003									5	0.017	0.003	0.02
22886		G22886A|(surface_glycoprotein:G1324A(D442N))																									2	0.004							2	0.011			5	0.003									2	0.004																							3	0.002									5	0.018	0.006	0.024
22887		A22887T|(surface_glycoprotein:A1325T(D442V))							2	0.004																	2	0.004					2	0.003					6	0.003																																	4	0.003									5	0.014	0.003	0.017
22889		T22889A|(surface_glycoprotein:T1327A(S443T))																	2	0.013																			2	0.001																																											2	0.014	0	0.014
22890		C22890T|(surface_glycoprotein:C1328T(S443F))							4	0.008											2	0.008					4	0.007																																													7	0.006									4	0.023	0.006	0.029
22890		C22890A|(surface_glycoprotein:C1328A(S443Y))																					2	0.022									3	0.004	2	0.011			4	0.002									2	0.004																							2	0.002									6	0.039	0.006	0.045
22892		A22892T|(surface_glycoprotein:A1330T(K444*))																									2	0.004											4	0.002																																	5	0.004					2	0.021			4	0.006	0.025	0.031
22893		A22893G|(surface_glycoprotein:A1331G(K444R))							2	0.004																													4	0.002															3	0.214																	2	0.002									4	0.006	0.216	0.222
22893		A22893T|(surface_glycoprotein:A1331T(K444M))																													2	0.004							4	0.002																													14	0.226			6	0.005									4	0.006	0.231	0.237
22893		A22893C|(surface_glycoprotein:A1331C(K444T))					2	0.021																									3	0.004					5	0.003					7	0.333																							6	0.097													5	0.028	0.43	0.458
22894		G22894T|(surface_glycoprotein:G1332T(K444N))																									2	0.004			2	0.004	3	0.004					3	0.002									2	0.004																					2	0.043	5	0.004									7	0.014	0.051	0.065
22895		G22895T|(surface_glycoprotein:G1333T(V445F))							3	0.006											2	0.008					3	0.005			2	0.004	2	0.003					4	0.002			2	0.087					2	0.004																							4	0.003									9	0.028	0.094	0.122
22897		T22897A|(surface_glycoprotein:T1335A(V445V))																															2	0.003					4	0.002									4	0.007																							2	0.002									4	0.005	0.009	0.014
22897	RATG13	T22897G|(surface_glycoprotein:T1335G(V445V))																							2	0.009	2	0.004											3	0.002									2	0.004																							3	0.002									5	0.015	0.006	0.021
22898		G22898T|(surface_glycoprotein:G1336T(G446C))			2	0.011			2	0.004															2	0.009					3	0.006	4	0.005					12	0.006																																					2	0.007					7	0.041	0.007	0.048
22898		G22898A|(surface_glycoprotein:G1336A(G446S))																													2	0.004							7	0.004									3	0.005																			25	0.403			2	0.002									5	0.008	0.41	0.418
22899		G22899A|(surface_glycoprotein:G1337A(G446D))																											2	0.022									7	0.004									2	0.004																							3	0.002									4	0.026	0.006	0.032
22899		G22899T|(surface_glycoprotein:G1337T(G446V))							3	0.006																	2	0.004					2	0.003					10	0.005									4	0.007													2	0.016									6	0.005									7	0.018	0.028	0.046
22900		T22900-22900del|(surface_glycoprotein:1338-1338del(446fs))																							20	0.094																																																									1	0.094	0	0.094
22901		G22901A|(surface_glycoprotein:G1339A(G447S))							4	0.008																	3	0.005											8	0.004									4	0.007																							3	0.002									5	0.017	0.009	0.026
22901		G22901T|(surface_glycoprotein:G1339T(G447C))							3	0.006																	6	0.011					3	0.004					5	0.003									3	0.005																							2	0.002			2	0.007					7	0.024	0.014	0.038
22902		G22902T|(surface_glycoprotein:G1340T(G447V))					2	0.021	5	0.01																													7	0.004																																	8	0.006									4	0.035	0.006	0.041
22907		T22907A|(surface_glycoprotein:T1345A(Y449N))																															2	0.003					3	0.002			2	0.087					3	0.005																							2	0.002									5	0.005	0.094	0.099
22907		T22907C|(surface_glycoprotein:T1345C(Y449H))																																			68	0.557																																													1	0.557	0	0.557
22910		A22910T|(surface_glycoprotein:A1348T(N450Y))																															3	0.004					2	0.001			2	0.087					2	0.004																							3	0.002									5	0.005	0.093	0.098
22910		A22910G|(surface_glycoprotein:A1348G(N450D))																																																																							348	0.279									1	0	0.279	0.279
22912		T22912G|(surface_glycoprotein:T1350G(N450K))									3	0.016																											2	0.001									2	0.004																																	3	0.017	0.004	0.021
22913		T22913G|(surface_glycoprotein:T1351G(Y451D))													2	0.039																																																																			1	0.039	0	0.039
22915	RATG13	C22915T|(surface_glycoprotein:C1353T(Y451Y))									2	0.011																			2	0.004							4	0.002									3	0.005																							5	0.004									5	0.017	0.009	0.026
22915		C22915A|(surface_glycoprotein:C1353A(Y451*))							3	0.006																	3	0.005											15	0.008									2	0.004																							3	0.002			3	0.01					6	0.019	0.016	0.035
22916		C22916A|(surface_glycoprotein:CTG1354-1356AGG(L452R))							4	0.008									2	0.013			2	0.022			3	0.005											5	0.003																																	5	0.004									6	0.051	0.004	0.055
22917		T22917A|(surface_glycoprotein:T1355A(L452Q))																															2	0.003					2	0.001																							2	0.016									2	0.002			2	0.007					5	0.004	0.025	0.029
22917	Delta	T22917G|(surface_glycoprotein:CTG1354-1356AGG(L452R))							4	0.008									2	0.013			2	0.022			3	0.005											5	0.003																																	5	0.004									6	0.051	0.004	0.055
22917	Delta	T22917G|(surface_glycoprotein:CTG1354-1356CGT(L452R))							3	0.006					2	0.04											2	0.004					4	0.005					6	0.003									5	0.009																							4	0.003									7	0.058	0.012	0.07
22917	Delta	T22917G|(surface_glycoprotein:T1355G(L452R))	34	0.944	182	0.978	96	0.99	489	0.972	181	0.995	87	0.978	47	0.94	21	1	149	0.98	235	0.992	89	0.957	212	1	555	0.979	91	0.989	531	0.985	734	0.985	180	0.978	122	1	1915	0.987	76	1	22	0.957	21	1	32	1	552	0.989	65	1			14	1	12	1	30	0.968	10	1	118	0.952					37	0.597	45	0.978	1228	0.984	19	1	290	0.986	94	1			36	19.629	15.411	35.04
22918	RATG13	G22918T|(surface_glycoprotein:CTG1354-1356CGT(L452R))							3	0.006					2	0.04											2	0.004					4	0.005					6	0.003									5	0.009																							4	0.003									7	0.058	0.012	0.07
22919		T22919A|(surface_glycoprotein:T1357A(Y453N))																																					2	0.001																							2	0.016																			2	0.001	0.016	0.017
22920		A22920T|(surface_glycoprotein:A1358T(Y453F))	29	0.806	81	0.435	62	0.633			2	0.011							15	0.099	137	0.578			11	0.052			41	0.446	2	0.004	356	0.478					137	0.071																																	3	0.002									12	3.613	0.002	3.615
22922		22922-insertCA|(surface_glycoprotein:AGA1360-1362CAAGCinsert(R454Qfsinsert))																																																													2	0.016																			1	0	0.016	0.016
22923		G22923T|(surface_glycoprotein:G1361T(R454I))																					2	0.022			2	0.004					3	0.004					7	0.004																																											4	0.034	0	0.034
22924		A22924C|(surface_glycoprotein:AGA1360-1362CAAGCinsert(R454Qfsinsert))																																																													2	0.016																			1	0	0.016	0.016
22925		T22925G|(surface_glycoprotein:T1363G(L455V))							3	0.006																					2	0.004	3	0.004					4	0.002									3	0.005																																	5	0.016	0.005	0.021
22927		G22927T|(surface_glycoprotein:G1365T(L455F))																									3	0.005																					4	0.007																							4	0.003									3	0.005	0.01	0.015
22928		T22928-22928del|(surface_glycoprotein:1366-1366del(456fs))																																																													2	0.016																			1	0	0.016	0.016
22928		T22928G|(surface_glycoprotein:T1366G(F456V))																															3	0.004					4	0.002											2	0.031																															3	0.006	0.031	0.037
22928		T22928C|(surface_glycoprotein:T1366C(F456L))	7	0.194																																																																					2	0.002									2	0.194	0.002	0.196
22931		A22931C|(surface_glycoprotein:A1369C(R457R))					2	0.02																																																																											1	0.02	0	0.02
22932		G22932-22932del|(surface_glycoprotein:1370-1370del(457fs))																																																													2	0.016																			1	0	0.016	0.016
22932		G22932T|(surface_glycoprotein:G1370T(R457M))			2	0.011													2	0.013							2	0.004					3	0.004					4	0.002																																	3	0.002									6	0.034	0.002	0.036
22932		GGAAGTCTAATCTCAAACCTTTTGAGAGAGATATTT22932-22967del|(surface_glycoprotein:AGGAAGTCTAATCTCAAACCTTTTGAGAGAGATATTTCA1369-1407ACAdel(RKSNLKPFERDIS457-469Tdel))																	6	0.039																																																															1	0.039	0	0.039
22933		G22933T|(surface_glycoprotein:G1371T(R457S))							2	0.004					2	0.04																							5	0.003									6	0.011																																	4	0.047	0.011	0.058
22935		A22935T|(surface_glycoprotein:A1373T(K458M))																									4	0.007					3	0.004					5	0.003									3	0.005																							2	0.002									5	0.014	0.007	0.021
22936		G22936T|(surface_glycoprotein:G1374T(K458N))																																	2	0.011			6	0.003									3	0.005													2	0.016																			4	0.014	0.021	0.035
22938		C22938A|(surface_glycoprotein:C1376A(S459Y))									2	0.011							4	0.026			2	0.022									3	0.004					3	0.002									2	0.004																							4	0.003									7	0.065	0.007	0.072
22939		T22939C|(surface_glycoprotein:T1377C(S459S))																																																													2	0.016																			1	0	0.016	0.016
22941		A22941C|(surface_glycoprotein:A1379C(N460T))																									3	0.005							2	0.011			4	0.002																																	3	0.002									4	0.018	0.002	0.02
22941		A22941T|(surface_glycoprotein:A1379T(N460I))							3	0.006																	2	0.004							2	0.011			6	0.003																																	4	0.003									5	0.024	0.003	0.027
22942		T22942A|(surface_glycoprotein:T1380A(N460K))																					2	0.022											2	0.011			8	0.004					6	0.286			2	0.004																			21	0.339													6	0.037	0.629	0.666
22942		T22942G|(surface_glycoprotein:T1380G(N460K))									7	0.038			30	0.6																	2	0.003					4	0.002																													24	0.387			2	0.002									6	0.643	0.389	1.032
22944		T22944G|(surface_glycoprotein:T1382G(L461R))			2	0.011																											2	0.003					2	0.001									2	0.004																							5	0.004									5	0.015	0.008	0.023
22946		A22946C|(surface_glycoprotein:A1384C(K462Q))					2	0.02	2	0.003																									2	0.011																																					4	0.003									4	0.034	0.003	0.037
22948		A22948T|(surface_glycoprotein:A1386T(K462N))																									4	0.006											5	0.002									4	0.007																							4	0.003									4	0.008	0.01	0.018
22949		C22949A|(surface_glycoprotein:C1387A(P463T))																															2	0.003					10	0.005									6	0.011																							2	0.002									4	0.008	0.013	0.021
22950		C22950A|(surface_glycoprotein:C1388A(P463H))																	2	0.012													3	0.004																																							3	0.002									3	0.016	0.002	0.018
22950		C22950T|(surface_glycoprotein:C1388T(P463L))			2	0.009																			2	0.007	3	0.005											7	0.003																																	2	0.002									5	0.024	0.002	0.026
22951		T22951G|(surface_glycoprotein:T1389G(P463P))			2	0.009															2	0.008																	5	0.002																																	3	0.002									4	0.019	0.002	0.021
22953		T22953C|(surface_glycoprotein:T1391C(F464S))																	2	0.012																																																					3	0.002									2	0.012	0.002	0.014
22953		T22953G|(surface_glycoprotein:T1391G(F464C))			2	0.009																																	5	0.002									5	0.009																							4	0.003									4	0.011	0.012	0.023
22955		G22955T|(surface_glycoprotein:G1393T(E465*))																									3	0.005					2	0.003					6	0.003									3	0.005													2	0.01																			5	0.011	0.015	0.026
22957		G22957T|(surface_glycoprotein:G1395T(E465D))							5	0.008									2	0.012					2	0.007	4	0.006			2	0.003	2	0.003					6	0.003			2	0.021																													7	0.005									9	0.042	0.026	0.068
22958		A22958G|(surface_glycoprotein:A1396G(R466G))					2	0.02																									2	0.003					3	0.001									2	0.004																							3	0.002									5	0.024	0.006	0.03
22959		G22959T|(surface_glycoprotein:G1397T(R466I))																																					4	0.002							2	0.013																									3	0.002			2	0.005					4	0.002	0.02	0.022
22961		G22961T|(surface_glycoprotein:G1399T(D467Y))																	2	0.012							2	0.003			2	0.003	6	0.008					4	0.002									2	0.003											4	0.005											3	0.002									8	0.028	0.01	0.038
22964		A22964T|(surface_glycoprotein:A1402T(I468F))									14	0.07																					2	0.003																																							5	0.004									3	0.073	0.004	0.077
22966	RATG13	T22966C|(surface_glycoprotein:T1404C(I468I))																																																																													2	0.021			1	0	0.021	0.021
22968		C22968T|(surface_glycoprotein:C1406T(S469L))							4	0.007																							3	0.004					4	0.002									2	0.003																							3	0.002									5	0.013	0.005	0.018
22968		C22968A|(surface_glycoprotein:C1406A(S469*))																					2	0.019			4	0.006					3	0.004					6	0.003																																	2	0.002									5	0.032	0.002	0.034
22969		A22969C|(surface_glycoprotein:A1407C(S469S))																									3	0.005					3	0.004					6	0.003																																	3	0.002									4	0.012	0.002	0.014
22969		A22969T|(surface_glycoprotein:A1407T(S469S))					15	0.152													58	0.223							42	0.372									80	0.04																																	7	0.005									5	0.787	0.005	0.792
22970		A22970G|(surface_glycoprotein:ACT1408-1410GTT(T470V))							3	0.005																					4	0.007	2	0.003																																																	3	0.015	0	0.015
22970		A22970T|(surface_glycoprotein:A1408T(T470S))																																	3	0.016			3	0.001																																	2	0.002									3	0.017	0.002	0.019
22971		C22971T|(surface_glycoprotein:ACT1408-1410GTT(T470V))							3	0.005																					4	0.007	2	0.003																																																	3	0.015	0	0.015
22973		G22973T|(surface_glycoprotein:G1411T(E471*))							2	0.003																	2	0.003			2	0.003							8	0.004									4	0.007																							3	0.002									6	0.013	0.009	0.022
22976		A22976C|(surface_glycoprotein:A1414C(I472L))																									3	0.005							2	0.011			4	0.002																																											3	0.018	0	0.018
22977		T22977G|(surface_glycoprotein:T1415G(I472S))							2	0.003									2	0.012															3	0.016			3	0.001									2	0.004																																	5	0.032	0.004	0.036
22980		A22980G|(surface_glycoprotein:A1418G(Y473C))																			2	0.008			2	0.007																																																									2	0.015	0	0.015
22981		T22981A|(surface_glycoprotein:T1419A(Y473*))							3	0.005															2	0.007	3	0.005																																													2	0.002									4	0.017	0.002	0.019
22981		T22981G|(surface_glycoprotein:T1419G(Y473*))																					2	0.019							2	0.003							3	0.001									2	0.004																							5	0.004									5	0.023	0.008	0.031
22982		C22982T|(surface_glycoprotein:C1420T(Q474*))																																	2	0.011			4	0.002																																	2	0.002									3	0.013	0.002	0.015
22982		C22982A|(surface_glycoprotein:C1420A(Q474K))							2	0.003													3	0.029															7	0.003																																	5	0.004									4	0.035	0.004	0.039
22983		A22983G|(surface_glycoprotein:A1421G(Q474R))							2	0.003																																							2	0.004											3	0.003											2	0.002			3	0.007					5	0.003	0.016	0.019
22984		G22984T|(surface_glycoprotein:G1422T(Q474H))																									4	0.006					3	0.004					6	0.003																																	4	0.003									4	0.013	0.003	0.016
22985		G22985T|(surface_glycoprotein:G1423T(A475S))							3	0.005					2	0.039			2	0.012	2	0.008			3	0.01	2	0.003					2	0.003					9	0.004							3	0.02	6	0.011											2	0.002											7	0.005									12	0.084	0.038	0.122
22986		C22986A|(surface_glycoprotein:C1424A(A475D))					2	0.02	2	0.003																	3	0.005					2	0.003					7	0.003																																	3	0.002									6	0.034	0.002	0.036
22987	RATG13	C22987A|(surface_glycoprotein:C1425A(A475A))							3	0.005											2	0.008																					2	0.021					2	0.004																							2	0.002									5	0.013	0.027	0.04
22988		G22988A|(surface_glycoprotein:G1426A(G476S))							2	0.003																							3	0.004					9	0.004									3	0.005																																	4	0.011	0.005	0.016
22989		G22989T|(surface_glycoprotein:G1427T(G476V))																							3	0.01					3	0.005			3	0.016			8	0.004									5	0.009																							10	0.008					2	0.021			7	0.035	0.038	0.073
22990		T22990G|(surface_glycoprotein:T1428G(G476G))			2	0.009									2	0.039																							5	0.002																					2	0.002											3	0.002									5	0.05	0.004	0.054
22992		G22992T|(surface_glycoprotein:G1430T(S477I))																													2	0.003			2	0.011			3	0.001																																	2	0.002									4	0.015	0.002	0.017
22992		G22992A|(surface_glycoprotein:G1430A(S477N))	10	0.233	41	0.177	8	0.081	261	0.433	11	0.055	39	0.355	5	0.098			6	0.037	28	0.108	17	0.163	111	0.379	93	0.149	71	0.628	18	0.03	133	0.175					38	0.019	26	0.26	96	1	39	1	152	0.993	566	0.99	80	1	49	1	117	1	19	0.95	32	1	859	0.999	204	0.995			16	1	62	0.984	59	0.983	1312	0.989	213	0.995	421	0.993	97	1			35	3.38	17.871	21.251
22993		C22993A|(surface_glycoprotein:C1431A(S477R))							2	0.003																	3	0.005			2	0.003	2	0.003					5	0.002																																											5	0.016	0	0.016
22993		C22993T|(surface_glycoprotein:C1431T(S477S))					2	0.02																									2	0.003																																																	2	0.023	0	0.023
22995	RATG13,Delta	C22995A|(surface_glycoprotein:C1433A(T478K))	42	0.977	124	0.534	42	0.424	597	0.99	133	0.662	109	0.991	51	1	21	1	107	0.656	160	0.618	102	0.981	92	0.314	430	0.687	111	0.982	133	0.221	752	0.989	184	0.984	157	1	1180	0.587	42	0.42	96	1	39	1	151	0.987	564	0.986	80	1	49	1	117	1	20	1	32	1	859	0.999	203	0.99			16	1	62	0.984	59	0.983	1313	0.99	214	1	422	0.995	96	0.99			38	15.017	17.904	32.921
22997		C22997A|(surface_glycoprotein:C1435A(P479T))					2	0.02																			3	0.005											6	0.003																																	3	0.002									4	0.028	0.002	0.03
22998		C22998A|(surface_glycoprotein:C1436A(P479H))							2	0.003									2	0.012							3	0.005					2	0.003					4	0.002																																	5	0.004									6	0.025	0.004	0.029
22999		T22999G|(surface_glycoprotein:T1437G(P479P))							2	0.003															3	0.01							2	0.003																																							7	0.005									4	0.016	0.005	0.021
22999		T22999A|(surface_glycoprotein:T1437A(P479P))																													2	0.003			2	0.01			5	0.002			2	0.021																													2	0.002									5	0.015	0.023	0.038
23000		T23000A|(surface_glycoprotein:T1438A(C480S))							3	0.005																	2	0.003																					2	0.003																							4	0.003									4	0.008	0.006	0.014
23000		T23000G|(surface_glycoprotein:T1438G(C480G))					2	0.02																							2	0.003							3	0.001																																	4	0.003									4	0.024	0.003	0.027
23001		G23001T|(surface_glycoprotein:G1439T(C480F))																									4	0.006							2	0.01			3	0.001																					2	0.002											4	0.003									5	0.017	0.005	0.022
23002		T23002G|(surface_glycoprotein:T1440G(C480W))																													3	0.005	2	0.003															3	0.005																							2	0.002									4	0.008	0.007	0.015
23004		A23004C|(surface_glycoprotein:A1442C(N481T))																									2	0.003											4	0.002							2	0.013																									4	0.003									4	0.005	0.016	0.021
23005		T23005G|(surface_glycoprotein:T1443G(N481K))							2	0.003															2	0.007					2	0.003	2	0.003																																																	4	0.016	0	0.016
23006		G23006T|(surface_glycoprotein:G1444T(G482C))							2	0.003									2	0.012	2	0.008					3	0.005			2	0.003	5	0.006	2	0.01			7	0.003			2	0.021					2	0.003											3	0.003											8	0.006									12	0.05	0.033	0.083
23007		G23007T|(surface_glycoprotein:G1445T(G482V))			3	0.013			4	0.007													2	0.019	2	0.007	6	0.01			3	0.005	2	0.003					8	0.004									7	0.012													4	0.019									17	0.013	2	0.009	2	0.005					13	0.068	0.058	0.126
23009		G23009T|(surface_glycoprotein:G1447T(V483F))							2	0.003															3	0.01	3	0.005					3	0.004	2	0.01			10	0.005							2	0.013	5	0.009											2	0.002	3	0.015									8	0.006	3	0.014							12	0.037	0.059	0.096
23011		T23011G|(surface_glycoprotein:T1449G(V483V))							2	0.003																					4	0.007	2	0.003	2	0.01			6	0.003																																											5	0.026	0	0.026
23012		G23012T|(surface_glycoprotein:GAA1450-1452TCA(E484S))																																															2	0.003													2	0.01									2	0.002									3	0	0.015	0.015
23013		A23013C|(surface_glycoprotein:GAA1450-1452TCA(E484S))																																															2	0.003													2	0.01									2	0.002									3	0	0.015	0.015
23013		A23013T|(surface_glycoprotein:A1451T(E484V))																									2	0.003							2	0.01																									2	0.002											5	0.004									4	0.013	0.006	0.019
23013		A23013C|(surface_glycoprotein:A1451C(E484A))	11	0.256	42	0.179	8	0.081	265	0.43	12	0.06	40	0.357	5	0.094			7	0.043	28	0.108	17	0.163	85	0.289	91	0.144	62	0.549	17	0.028	138	0.177					43	0.021	24	0.24	96	1	39	1	156	1	561	0.976	79	0.988	50	1	118	1	20	1	34	1	863	0.995	202	0.981			16	1	63	1	59	0.983	1309	0.985	209	0.981	423	0.995	96	0.99			35	3.219	17.874	21.093
23014		A23014C|(surface_glycoprotein:A1452C(E484D))																	3	0.018							3	0.005			2	0.003			2	0.01			6	0.003																																											5	0.039	0	0.039
23015		G23015T|(surface_glycoprotein:G1453T(G485C))																									2	0.003					2	0.003	4	0.021			7	0.003									3	0.005																							4	0.003	2	0.009							7	0.03	0.017	0.047
23016		G23016T|(surface_glycoprotein:G1454T(G485V))					2	0.02	2	0.003																	3	0.005					3	0.004					8	0.004									2	0.003									2	0.059													6	0.005									8	0.036	0.067	0.103
23017		T23017C|(surface_glycoprotein:T1455C(G485G))																	2	0.012											2	0.003																													2	0.002											3	0.002									4	0.015	0.004	0.019
23018		T23018G|(surface_glycoprotein:T1456G(F486V))	11	0.256	41	0.174	8	0.081	268	0.435	5	0.025	40	0.357	5	0.094			7	0.043	25	0.096	19	0.183	65	0.221	92	0.146	63	0.562	19	0.031	139	0.178	2	0.01			39	0.019	26	0.26	94	0.979	38	0.974	154	0.987	563	0.979	79	0.988	49	0.98	116	0.983	20	1	33	0.971	863	0.995	205	0.995			16	1	37	0.587	60	1	1306	0.983	211	0.991	422	0.993	97	1			36	3.171	17.385	20.556
23021		A23021C|(surface_glycoprotein:A1459C(N487H))			2	0.009																									2	0.003							4	0.002									2	0.003																							2	0.002			3	0.007					6	0.014	0.012	0.026
23022		A23022C|(surface_glycoprotein:A1460C(N487T))																									3	0.005			3	0.005							4	0.002																																	3	0.002									4	0.012	0.002	0.014
23022		A23022T|(surface_glycoprotein:A1460T(N487I))																									2	0.003			3	0.005	2	0.003					6	0.003									2	0.003																							5	0.004									6	0.014	0.007	0.021
23024		T23024G|(surface_glycoprotein:T1462G(C488G))																	2	0.012											3	0.005	3	0.004					5	0.002									2	0.003																							2	0.002									6	0.023	0.005	0.028
23025		G23025T|(surface_glycoprotein:G1463T(C488F))							4	0.006																	3	0.005											9	0.004									3	0.005											4	0.005											4	0.003					2	0.021			7	0.015	0.034	0.049
23028		A23028T|(surface_glycoprotein:A1466T(Y489F))																													2	0.003	2	0.003					10	0.005																																	7	0.005									4	0.011	0.005	0.016
23029		C23029T|(surface_glycoprotein:C1467T(Y489Y))									6	0.03													2	0.007							2	0.003																																							2	0.002									4	0.04	0.002	0.042
23031		T23031C|(surface_glycoprotein:T1469C(F490S))																																																																			25	0.397													1	0	0.397	0.397
23033		C23033A|(surface_glycoprotein:C1471A(P491T))																									2	0.003					3	0.004					4	0.002									3	0.005																							3	0.002									5	0.009	0.007	0.016
23035		T23035A|(surface_glycoprotein:T1473A(P491P))			2	0.009	2	0.02																															4	0.002																																											3	0.031	0	0.031
23038		A23038C|(surface_glycoprotein:A1476C(L492F))																									3	0.005											4	0.002									3	0.005													2	0.01																			4	0.007	0.015	0.022
23039		C23039A|(surface_glycoprotein:C1477A(Q493K))																	2	0.012											2	0.003							7	0.003									3	0.005																							3	0.002									5	0.018	0.007	0.025
23040		A23040T|(surface_glycoprotein:A1478T(Q493L))									17	0.085																																																																							1	0.085	0	0.085
23041		A23041G|(surface_glycoprotein:A1479G(Q493Q))																							20	0.069																																																									1	0.069	0	0.069
23042		T23042C|(surface_glycoprotein:T1480C(S494P))					17	0.177																																					25	0.641																							7	0.111													3	0.177	0.752	0.929
23048		G23048-23048del|(surface_glycoprotein:1486-1486del(496fs))																	5	0.032																																																															1	0.032	0	0.032
23050		T23050-23050del|(surface_glycoprotein:1488-1488del(496fs))			2	0.009																			2	0.007											2	0.013																																													3	0.029	0	0.029
23054	RATG13	C23054T|(surface_glycoprotein:CAA1492-1494TAC(Q498Y))									10	0.051																																																																							1	0.051	0	0.051
23055		A23055T|(surface_glycoprotein:A1493T(Q498L))																																													4	0.025													5	0.006																					2	0	0.031	0.031
23055		A23055G|(surface_glycoprotein:A1493G(Q498R))	8	0.2	38	0.174	5	0.058	244	0.415	4	0.02	38	0.345	5	0.109			5	0.033	23	0.091	18	0.182	66	0.229	81	0.137	54	0.505	16	0.028	124	0.168					38	0.02	16	0.162	94	0.979	37	0.949	151	0.926	470	0.899	75	0.962	51	1	106	0.914	19	0.95	26	0.812	864	0.962	177	0.903			16	1	52	0.881	48	0.828	1151	0.924	203	0.949	356	0.854	65	0.714			35	2.876	16.406	19.282
23056	RATG13	A23056C|(surface_glycoprotein:CAA1492-1494TAC(Q498Y))									10	0.051																																																																							1	0.051	0	0.051
23056	RATG13	A23056C|(surface_glycoprotein:A1494C(Q498H))	27	0.675	158	0.725	77	0.906	297	0.504	164	0.837	60	0.545	35	0.761	18	0.947	138	0.902	207	0.818	59	0.596	209	0.726	460	0.776	39	0.364	479	0.832	530	0.718	122	0.693	141	0.876	1795	0.95	59	0.602																																									20	14.753	0	14.753
23059		C23059A|(surface_glycoprotein:C1497A(P499P))							4	0.007											2	0.009					2	0.004											6	0.003							2	0.013													7	0.008											2	0.002									7	0.023	0.023	0.046
23061		C23061A|(surface_glycoprotein:C1499A(T500N))							2	0.004			2	0.02																																																																					2	0.024	0	0.024
23063		A23063T|(surface_glycoprotein:A1501T(N501Y))	8	0.229	40	0.201	5	0.061	247	0.454	4	0.022	38	0.384	5	0.125			4	0.027	23	0.098	19	0.226	67	0.242	81	0.148	55	0.55	16	0.032	123	0.186					39	0.021	16	0.211	95	0.99	38	1	158	0.988	470	0.996	75	1	51	0.981	107	1	20	1	26	1	878	0.99	180	1			17	1	52	1	48	1	1162	0.998	207	0.99	359	0.997	65	1			35	3.217	17.93	21.147
23064		A23064C|(surface_glycoprotein:A1502C(N501T))	3	0.086			18	0.22	296	0.544	99	0.55	4	0.04	13	0.325	18	1	84	0.575	66	0.282	61	0.726	26	0.094	305	0.558			97	0.192	255	0.386	120	0.984	140	0.993	811	0.439	17	0.224																																									18	8.218	0	8.218
23066		G23066A|(surface_glycoprotein:G1504A(G502S))																	2	0.014																																																															1	0.014	0	0.014
23067		G23067T|(surface_glycoprotein:G1505T(G502V))																																					2	0.001																					9	0.01	2	0.011																			3	0.001	0.021	0.022
23069		G23069T|(surface_glycoprotein:G1507T(V503F))							3	0.006											2	0.009																									3	0.019													3	0.003													2	0.01							5	0.015	0.032	0.047
23070		T23070A|(surface_glycoprotein:T1508A(V503D))																															3	0.005													2	0.013																									2	0.002									3	0.005	0.015	0.02
23072		G23072A|(surface_glycoprotein:G1510A(G504S))			2	0.01			2	0.004																													3	0.002																					2	0.002																					4	0.016	0.002	0.018
23072		G23072C|(surface_glycoprotein:G1510C(G504R))																																			2	0.014											2	0.004																																	2	0.014	0.004	0.018
23072		G23072T|(surface_glycoprotein:G1510T(G504C))																					3	0.036																							2	0.013																											2	0.01	2	0.006					4	0.036	0.029	0.065
23073		G23073T|(surface_glycoprotein:G1511T(G504V))																																													2	0.013													6	0.007																					2	0	0.02	0.02
23074		T23074C|(surface_glycoprotein:T1512C(G504G))																							38	0.137	156	0.285											110	0.06																					2	0.002																					4	0.482	0.002	0.484
23075	RATG13	T23075C|(surface_glycoprotein:TAC1513-1515CAA(Y505Q))																																																											2	0.002	3	0.016									2	0.002									3	0	0.02	0.02
23075		T23075A|(surface_glycoprotein:T1513A(Y505N))			2	0.01																					2	0.004					5	0.008													2	0.013	2	0.004											6	0.007											3	0.003									7	0.022	0.027	0.049
23075	RATG13	T23075C|(surface_glycoprotein:T1513C(Y505H))	8	0.229	39	0.196	4	0.049	245	0.452	4	0.022	38	0.388	5	0.125			4	0.027	24	0.103	17	0.205	67	0.242	82	0.15	55	0.55	17	0.034	123	0.186					38	0.021	16	0.211	94	0.979	37	0.974	154	0.963	470	0.996	75	1	51	0.981	105	0.981	20	1	26	1	884	0.979	179	0.984			16	0.941	52	1	48	1	1156	0.994	207	0.981	359	0.994	65	1			35	3.19	17.747	20.937
23077		C23077A|(surface_glycoprotein:TAC1513-1515CAA(Y505Q))																																																											2	0.002	3	0.016									2	0.002									3	0	0.02	0.02
23077		C23077T|(surface_glycoprotein:C1515T(Y505Y))																			6	0.026																																																													1	0.026	0	0.026
23078		C23078A|(surface_glycoprotein:C1516A(Q506K))																									2	0.004											2	0.001							3	0.019													4	0.004											4	0.003									5	0.005	0.026	0.031
23081		C23081A|(surface_glycoprotein:C1519A(P507T))																									4	0.007											2	0.001																					6	0.007											2	0.002									4	0.008	0.009	0.017
23081		C23081-23081del|(surface_glycoprotein:1519-1519del(507fs))																					6	0.072																																																											1	0.072	0	0.072
23082		C23082A|(surface_glycoprotein:C1520A(P507Q))																																													2	0.013													2	0.002																					2	0	0.015	0.015
23086		C23086A|(surface_glycoprotein:C1524A(Y508*))							3	0.006																	2	0.004																			2	0.013													9	0.01															3	0.008					5	0.01	0.031	0.041
23087		A23087G|(surface_glycoprotein:A1525G(R509G))																																									2	0.021																	2	0.002																					2	0	0.023	0.023
23088		G23088A|(surface_glycoprotein:G1526A(R509K))																													2	0.004															2	0.013																																			2	0.004	0.013	0.017
23089		A23089C|(surface_glycoprotein:A1527C(R509S))																																																																									3	0.014							1	0	0.014	0.014
23092		A23092G|(surface_glycoprotein:A1530G(V510V))																							40	0.144																																																									1	0.144	0	0.144
23093		G23093T|(surface_glycoprotein:G1531T(V511L))																													2	0.004															2	0.013													6	0.007																					3	0.004	0.02	0.024
23099		C23099A|(surface_glycoprotein:C1537A(L513I))																									4	0.007											4	0.002																					6	0.007											2	0.002									4	0.009	0.009	0.018
23099		C23099T|(surface_glycoprotein:C1537T(L513F))																											2	0.02																															2	0.002																					2	0.02	0.002	0.022
23101		T23101A|(surface_glycoprotein:T1539A(L513L))																							2	0.007																																			2	0.002													2	0.009							3	0.007	0.011	0.018
23103		C23103A|(surface_glycoprotein:C1541A(S514Y))																																									2	0.021			2	0.013													10	0.011																					3	0	0.045	0.045
23107		T23107C|(surface_glycoprotein:T1545C(F515F))																															251	0.382																																									2	0.009							2	0.382	0.009	0.391
23108		G23108T|(surface_glycoprotein:G1546T(E516*))																																													2	0.013													6	0.007											2	0.002	2	0.009							4	0	0.031	0.031
23109		A23109G|(surface_glycoprotein:A1547G(E516G))																													2	0.004							2	0.001									2	0.004													2	0.011																			4	0.005	0.015	0.02
23112		T23112A|(surface_glycoprotein:T1550A(L517H))																																																											2	0.002	2	0.011									4	0.003									3	0	0.016	0.016
23112		T23112G|(surface_glycoprotein:T1550G(L517R))			2	0.01															2	0.009																																							2	0.002																					3	0.019	0.002	0.021
23117	RATG13	C23117A|(surface_glycoprotein:C1555A(H519N))																			2	0.009					2	0.004											2	0.001									2	0.004							5	0.238			3	0.003															3	0.008					7	0.014	0.253	0.267
23118		A23118G|(surface_glycoprotein:A1556G(H519R))																											6	0.06									2	0.001																																											2	0.061	0	0.061
23121		C23121A|(surface_glycoprotein:C1559A(A520E))							2	0.004															3	0.011	2	0.004					3	0.005					6	0.003																					7	0.008											4	0.003									7	0.027	0.011	0.038
23123		C23123A|(surface_glycoprotein:C1561A(P521T))							2	0.004																	2	0.004																																	6	0.007																					3	0.008	0.007	0.015
23124		C23124T|(surface_glycoprotein:C1562T(P521L))																																																											106	0.116																					1	0	0.116	0.116
23125		A23125T|(surface_glycoprotein:A1563T(P521P))																					4	0.048																																					2	0.002																					2	0.048	0.002	0.05
23126		G23126T|(surface_glycoprotein:G1564T(A522S))																																													2	0.013							2	0.019					3	0.003																					3	0	0.035	0.035
23127		C23127A|(surface_glycoprotein:C1565A(A522E))							2	0.004																	2	0.004																			2	0.013													6	0.007																					4	0.008	0.02	0.028
23130		C23130A|(surface_glycoprotein:C1568A(T523N))							4	0.007																																					3	0.019													2	0.002											2	0.002									4	0.007	0.023	0.03
23136		G23136T|(surface_glycoprotein:G1574T(C525F))																																													2	0.013													2	0.002																					2	0	0.015	0.015
23136		G23136-23136del|(surface_glycoprotein:1574-1574del(525fs))							2	0.004																	5	0.009			3	0.006			3	0.027													4	0.009																							3	0.003									6	0.046	0.012	0.058
23137		T23137-23137del|(surface_glycoprotein:1575-1575del(525fs))																									2	0.004			2	0.004	2	0.003	2	0.018													4	0.009																											4	0.011					6	0.029	0.02	0.049
23138		G23138A|(surface_glycoprotein:G1576A(G526R))																																					5	0.003			2	0.021																	2	0.002																					3	0.003	0.023	0.026
23141		C23141A|(surface_glycoprotein:C1579A(P527T))																																									2	0.021																	6	0.007													2	0.009							3	0	0.037	0.037
23142		C23142A|(surface_glycoprotein:C1580A(P527H))																																													2	0.015																																			1	0	0.015	0.015
23142		C23142A|(surface_glycoprotein:CCT1579-1581AAT(P527N))																																													2	0.015																																			1	0	0.015	0.015
23147		A23147C|(surface_glycoprotein:A1585C(K529Q))																																													3	0.023																																			1	0	0.023	0.023
23148		A23148T|(surface_glycoprotein:A1586T(K529M))																																																											3	0.003															2	0.015					2	0	0.018	0.018
23148		A23148C|(surface_glycoprotein:A1586C(K529T))							2	0.023																																																			2	0.002																					2	0.023	0.002	0.025
23149		G23149T|(surface_glycoprotein:G1587T(K529N))																																																											4	0.004													2	0.01							2	0	0.014	0.014
23154		C23154A|(surface_glycoprotein:C1592A(T531N))																																													3	0.023													4	0.004													2	0.01							3	0	0.037	0.037
23158		T23158G|(surface_glycoprotein:T1596G(N532K))							2	0.023																																																															2	0.026									2	0.023	0.026	0.049
23161		G23161A|(surface_glycoprotein:G1599A(L533L))							2	0.023																																																																									1	0.023	0	0.023
23164		T23164A|(surface_glycoprotein:T1602A(V534V))																																					2	0.03																																											1	0.03	0	0.03
23165		A23165T|(surface_glycoprotein:A1603T(K535*))							2	0.023																																																																									1	0.023	0	0.023
23168		A23168G|(surface_glycoprotein:A1606G(N536D))							2	0.023																																																			2	0.002																					2	0.023	0.002	0.025
23169		A23169C|(surface_glycoprotein:A1607C(N536T))																																													2	0.015													4	0.004																					2	0	0.019	0.019
23172		A23172T|(surface_glycoprotein:A1610T(K537I))																																																																									3	0.015							1	0	0.015	0.015
23173		A23173T|(surface_glycoprotein:A1611T(K537N))																																													2	0.015													2	0.002																					2	0	0.017	0.017
23175		G23175T|(surface_glycoprotein:G1613T(C538F))																																													2	0.015					2	0.038							6	0.007																					3	0	0.06	0.06
23177		G23177T|(surface_glycoprotein:G1615T(V539F))																							2	0.023																																			3	0.003																					2	0.023	0.003	0.026
23181		A23181C|(surface_glycoprotein:A1619C(N540T))							2	0.023																																																																									1	0.023	0	0.023
23182		T23182A|(surface_glycoprotein:T1620A(N540K))																																																											3	0.003													3	0.015							2	0	0.018	0.018
23188		C23188A|(surface_glycoprotein:C1626A(N542K))																																													2	0.015													2	0.002																					2	0	0.017	0.017
23189		T23189C|(surface_glycoprotein:T1627C(F543L))																																																											2	0.002															2	0.015					2	0	0.017	0.017
23190		T23190C|(surface_glycoprotein:T1628C(F543S))																									2	0.036																																																							1	0.036	0	0.036
23191		C23191A|(surface_glycoprotein:C1629A(F543L))																																													3	0.023													6	0.007																					2	0	0.03	0.03
23191	RATG13	C23191T|(surface_glycoprotein:C1629T(F543F))																																																											3	0.003	15	0.181							11	1											3	0	1.184	1.184
23192		A23192C|(surface_glycoprotein:A1630C(N544H))																																																											6	0.007													2	0.01							2	0	0.017	0.017
23193		A23193T|(surface_glycoprotein:A1631T(N544I))																																													4	0.031													3	0.003																					2	0	0.034	0.034
23195		G23195T|(surface_glycoprotein:G1633T(G545C))			2	0.049																																					2	0.025																	4	0.004																					3	0.049	0.029	0.078
23196		G23196T|(surface_glycoprotein:G1634T(G545V))																																													2	0.015													5	0.005																					2	0	0.02	0.02
23199		T23199C|(surface_glycoprotein:T1637C(L546S))																																																																							2	0.026									1	0	0.026	0.026
23199		T23199A|(surface_glycoprotein:T1637A(L546*))			2	0.049																																																							2	0.002																					2	0.049	0.002	0.051
23202		C23202A|(surface_glycoprotein:C1640A(T547K))																																													2	0.015																																			1	0	0.015	0.015
23203		A23203G|(surface_glycoprotein:A1641G(T547T))																																									2	0.025																																							1	0	0.025	0.025
23205		G23205A|(surface_glycoprotein:G1643A(G548D))																																																																											2	0.015					1	0	0.015	0.015
23205		G23205T|(surface_glycoprotein:G1643T(G548V))																																													2	0.015													11	0.012													2	0.01							3	0	0.037	0.037
23206		C23206A|(surface_glycoprotein:C1644A(G548G))																																													3	0.023													8	0.009											2	0.026									3	0	0.058	0.058
23207		A23207C|(surface_glycoprotein:A1645C(T549P))																																																											2	0.002											2	0.026									2	0	0.028	0.028
23208		C23208A|(surface_glycoprotein:C1646A(T549K))																																													2	0.015													5	0.005																					2	0	0.02	0.02
23210		G23210T|(surface_glycoprotein:G1648T(G550C))																																													2	0.015																											2	0.01							2	0	0.025	0.025
23211		G23211T|(surface_glycoprotein:G1649T(G550V))																																													2	0.015													4	0.004																					2	0	0.019	0.019
23213		G23213T|(surface_glycoprotein:G1651T(V551F))																																													2	0.015													9	0.01																					2	0	0.025	0.025
23218		23218-insertTACTGAGTCTAACAAAAAGTTTCTGCCTTTCCAACAATTTGTTAGACTCAGTAAGAACACCTGTGCCTG|(surface_glycoprotein:CTT1654-1656CTTACTGAGTCTAACAAAAAGTTTCTGCCTTTCCAACAATTTGTTAGACTCAGTAAGAACACCTGTGCCTGTinsert(L552LTESNKKFLPFQQFVRLSKNTCAC))																																													2	0.015																																			1	0	0.015	0.015
23219		A23219T|(surface_glycoprotein:A1657T(T553S))																																																																											2	0.015					1	0	0.015	0.015
23224		G23224T|(surface_glycoprotein:G1662T(E554D))					42	0.005					13	0.002	2	0.003			7	0.001	6	0.001																	11	0.003					10	0.002					15	0.002									10	0.002					7	0.002															10	0.015	0.008	0.023
23225		T23225C|(surface_glycoprotein:T1663C(S555P))																	6	0.001			5	0.002					3	0.001											4	0.001			8	0.002			2	0.003	12	0.001			5	0.002									5	0.002	7	0.002	10	0.002			13	0.001									12	0.005	0.015	0.02
23225		T23225G|(surface_glycoprotein:T1663G(S555A))					25	0.003	13	0.003	13	0.003	33	0.005					28	0.005	24	0.004			40	0.007	22	0.003	15	0.006			21	0.003	41	0.009			7	0.002	16	0.006	23	0.007	22	0.005			2	0.003	42	0.004			25	0.008			28	0.006	7	0.001	11	0.002	11	0.004	7	0.002	22	0.004	9	0.002	54	0.004	8	0.002	29	0.006			20	0.01	29	0.059	0.07	0.129
23226		C23226-23226del|(surface_glycoprotein:1664-1664del(555fs))													4	0.006	3	0.005	9	0.002																																			4	0.001			5	0.001					6	0.002											6	0.001					7	0.013	0.005	0.018
23226		C23226T|(surface_glycoprotein:C1664T(S555F))					10	0.001			9	0.002	15	0.002					8	0.002	12	0.002					11	0.001							13	0.003					11	0.004													4	0.001			5	0.001	7	0.001									12	0.003	36	0.003			18	0.004					14	0.017	0.013	0.03
23227		T23227C|(surface_glycoprotein:T1665C(S555S))					44	0.005	6	0.001	13	0.003	68	0.01					19	0.004	19	0.003	5	0.002			9	0.001	6	0.002			15	0.002					12	0.003	4	0.001	6	0.002	56	0.014			3	0.004	115	0.012			6	0.002			10	0.002			25	0.005	5	0.002	11	0.004	9	0.001											3	0.001	23	0.037	0.049	0.086
23228		A23228-23228del|(surface_glycoprotein:1666-1666del(556fs))							6	0.001																																	5	0.002	5	0.001									4	0.001			8	0.002			6	0.001	11	0.004			10	0.002					8	0.002	7	0.002					10	0.001	0.017	0.018
23228		A23228C|(surface_glycoprotein:A1666C(N556H))					18	0.002			7	0.001	7	0.001					18	0.003	12	0.002	5	0.002	11	0.002			4	0.001					10	0.002			8	0.002	7	0.003	6	0.002	9	0.002																	9	0.002			7	0.002			4	0.001			9	0.002					7	0.003	18	0.021	0.014	0.035
23228		A23228T|(surface_glycoprotein:A1666T(N556Y))					42	0.005			7	0.001	46	0.007					35	0.007	31	0.005			19	0.003	15	0.002	10	0.004					11	0.002			4	0.001	6	0.002	4	0.001	26	0.006			2	0.003	47	0.005			6	0.002			8	0.002	17	0.003					4	0.001	18	0.003	9	0.002			4	0.001	11	0.002					23	0.039	0.031	0.07
23230		C23230A|(surface_glycoprotein:C1668A(N556K))					26	0.003	5	0.001	10	0.002	13	0.002	4	0.005			11	0.002	17	0.003			9	0.001	11	0.001	8	0.003					26	0.006			5	0.001	6	0.002	6	0.002	5	0.001					13	0.001			5	0.002			5	0.001			6	0.001	14	0.005							27	0.002	4	0.001	9	0.002			17	0.008	24	0.032	0.026	0.058
23231		A23231-23231del|(surface_glycoprotein:1669-1669del(557fs))											7	0.001					7	0.001																			4	0.001	3	0.001	4	0.001	5	0.001	2	0.007											7	0.001	13	0.002			8	0.003			8	0.001							11	0.002			6	0.003	13	0.004	0.021	0.025
23231		A23231C|(surface_glycoprotein:A1669C(K557Q))					14	0.002			6	0.001	19	0.003							14	0.002	5	0.002	10	0.002									9	0.002			4	0.001	12	0.004	4	0.001	5	0.001					17	0.002													4	0.001			10	0.002			18	0.001									15	0.019	0.008	0.027
23236		G23236A|(surface_glycoprotein:G1674A(K558K))					28	0.003					8	0.001					11	0.002	10	0.002			7	0.001			7	0.003					19	0.004					4	0.001																	7	0.001					5	0.002	5	0.002			4	0.001	15	0.001	5	0.001	10	0.002			4	0.002	16	0.017	0.012	0.029
23236		G23236T|(surface_glycoprotein:G1674T(K558N))					36	0.004	6	0.001	6	0.001	15	0.002	3	0.004			16	0.003	21	0.004	6	0.002	14	0.002	12	0.002	9	0.003			11	0.001	7	0.002					8	0.003	6	0.002					2	0.003	19	0.002			5	0.002			9	0.002	10	0.002	10	0.002					12	0.002	8	0.002	29	0.002	7	0.002	7	0.002			3	0.001	27	0.034	0.026	0.06
23237		T23237C|(surface_glycoprotein:T1675C(F559L))					19	0.002					11	0.002					12	0.002							13	0.002	3	0.001					7	0.002					4	0.001			9	0.002									6	0.002																											9	0.012	0.004	0.016
23237		T23237A|(surface_glycoprotein:T1675A(F559I))							5	0.001	8	0.002	11	0.002			2	0.003	8	0.002	7	0.001	4	0.001					8	0.003					10	0.002									11	0.003					16	0.002			6	0.002					7	0.001			4	0.001									4	0.001	7	0.002					16	0.017	0.012	0.029
23237		T23237G|(surface_glycoprotein:T1675G(F559V))					68	0.008	5	0.001	10	0.002	39	0.006	7	0.01			28	0.005	26	0.005	7	0.002	17	0.003	10	0.001	12	0.004			28	0.003	40	0.009			10	0.003	19	0.007	10	0.003	34	0.008			4	0.005	52	0.005			14	0.005			15	0.003	13	0.002	9	0.002	13	0.004	4	0.001	18	0.003	14	0.004	33	0.003	7	0.002	20	0.004			18	0.009	31	0.069	0.063	0.132
23240		C23240T|(surface_glycoprotein:C1678T(L560L))					65	0.007	7	0.002	15	0.003	24	0.004	5	0.007	2	0.003	30	0.006	37	0.006	5	0.002	39	0.006	26	0.003	16	0.006			20	0.002	41	0.009			12	0.003	7	0.003	16	0.005	13	0.003			3	0.004	26	0.003			9	0.003			16	0.003	14	0.003	22	0.004	6	0.002	13	0.004	13	0.002	17	0.005	59	0.005	10	0.003	24	0.005			8	0.004	32	0.072	0.058	0.13
23241		T23241C|(surface_glycoprotein:T1679C(L560P))					23	0.003			10	0.002	23	0.003	5	0.007			15	0.003	14	0.002	5	0.002					5	0.002			9	0.001	5	0.001					7	0.003			9	0.002	2	0.007			25	0.003							10	0.002							8	0.003	9	0.001	4	0.001	22	0.002	6	0.002					3	0.001	21	0.029	0.024	0.053
23241		T23241G|(surface_glycoprotein:T1679G(L560R))					12	0.001					17	0.003	4	0.005					7	0.001							5	0.002					5	0.001					3	0.001							2	0.003	18	0.002	2	0.034					9	0.002									7	0.001											7	0.003	13	0.014	0.045	0.059
23242		G23242T|(surface_glycoprotein:G1680T(L560L))					47	0.005	6	0.001	17	0.004	26	0.004	4	0.005	3	0.005	31	0.006	20	0.004	7	0.002	37	0.006	16	0.002	6	0.002			16	0.002	24	0.005			11	0.003	15	0.005	13	0.004	23	0.006	2	0.007			32	0.003			12	0.004			17	0.004	11	0.002	14	0.003	6	0.002	10	0.003	9	0.001	6	0.002	59	0.005	11	0.003	22	0.005			8	0.004	32	0.061	0.058	0.119
23243		C23243G|(surface_glycoprotein:C1681G(P561A))					25	0.003					8	0.001					10	0.002	9	0.002					9	0.001	4	0.001					10	0.002					7	0.003			5	0.001									5	0.002									4	0.001							13	0.001			7	0.002			5	0.002	14	0.015	0.009	0.024
23244		C23244T|(surface_glycoprotein:C1682T(P561L))					11	0.001	5	0.001	7	0.001	9	0.001	2	0.003													3	0.001											4	0.001							2	0.003									5	0.001													14	0.001	4	0.001							11	0.009	0.006	0.015
23245		T23245C|(surface_glycoprotein:T1683C(P561P))					54	0.006					15	0.002					18	0.003	17	0.003	4	0.001	13	0.002	10	0.001	4	0.001					16	0.004					6	0.002	5	0.002	16	0.004			2	0.003	19	0.002			9	0.003			10	0.002	6	0.001	11	0.002	6	0.002	4	0.001	9	0.001	7	0.002	34	0.003	4	0.001	8	0.002					25	0.025	0.031	0.056
23248		C23248T|(surface_glycoprotein:C1686T(F562F))					75	0.008	9	0.002	17	0.004	40	0.006	9	0.012	3	0.005	40	0.008	49	0.009	8	0.003	35	0.006	22	0.003	10	0.004			20	0.002	40	0.009			7	0.002	23	0.008	15	0.005	24	0.006			5	0.006	59	0.006			15	0.005			26	0.005	18	0.003	19	0.004	12	0.004	17	0.006	21	0.003	10	0.003	87	0.007	18	0.005	21	0.005			8	0.004	32	0.091	0.077	0.168
23249		C23249T|(surface_glycoprotein:C1687T(Q563*))					26	0.003	7	0.002	13	0.003	15	0.002	3	0.004			12	0.002			4	0.001			8	0.001	8	0.003					7	0.002			4	0.001	5	0.002			7	0.002					20	0.002			4	0.001											5	0.002	10	0.002			35	0.003	9	0.002							19	0.026	0.014	0.04
23250		A23250C|(surface_glycoprotein:A1688C(Q563P))					45	0.005			10	0.002	26	0.004					22	0.004	20	0.004	4	0.001	10	0.002	9	0.001	4	0.001			11	0.001	19	0.004			4	0.001	9	0.003	7	0.002	20	0.005					23	0.002			11	0.004			17	0.004	8	0.002	8	0.002	13	0.004	7	0.002	16	0.003	4	0.001	41	0.003	6	0.002					6	0.003	27	0.033	0.039	0.072
23252		C23252T|(surface_glycoprotein:C1690T(Q564*))					10	0.001			6	0.001	12	0.002					9	0.002			4	0.001					7	0.003													4	0.001											4	0.001			5	0.001			6	0.001			5	0.002	10	0.002			13	0.001	5	0.001							14	0.01	0.01	0.02
23252		C23252A|(surface_glycoprotein:C1690A(Q564K))					32	0.004			5	0.001	27	0.004	2	0.003			17	0.003	19	0.003			27	0.004	13	0.002	9	0.003			17	0.002	26	0.006					10	0.004	8	0.002	5	0.001			2	0.003	13	0.001			8	0.003			14	0.003	10	0.002			13	0.004	4	0.001	7	0.001	6	0.002	35	0.003	7	0.002	11	0.002			6	0.003	27	0.039	0.033	0.072
23253		A23253-23253del|(surface_glycoprotein:1691-1691del(564fs))									107	0.023																																																																							1	0.023	0	0.023
23253		A23253C|(surface_glycoprotein:A1691C(Q564P))					29	0.003			8	0.002	9	0.001	2	0.003			9	0.002	20	0.004							5	0.002					9	0.002					5	0.002			15	0.004					22	0.002			10	0.003			9	0.002							4	0.001	8	0.001			22	0.002	5	0.001	6	0.001					18	0.021	0.017	0.038
23254		A23254T|(surface_glycoprotein:A1692T(Q564H))									6	0.001					2	0.003																					4	0.001	5	0.002	5	0.002											4	0.001			8	0.002													15	0.001	6	0.002							9	0.007	0.008	0.015
23255		T23255C|(surface_glycoprotein:T1693C(F565L))					22	0.002					10	0.002			2	0.003	29	0.006	7	0.001							3	0.001											3	0.001																																							5	0.002	8	0.016	0.002	0.018
23255		T23255G|(surface_glycoprotein:T1693G(F565V))					15	0.002					10	0.002	2	0.003			10	0.002	6	0.001							3	0.001			9	0.001									4	0.001	5	0.001			2	0.003	14	0.001			4	0.001			7	0.001			6	0.001			4	0.001	7	0.001											6	0.003	17	0.012	0.014	0.026
23255		T23255A|(surface_glycoprotein:T1693A(F565I))					33	0.004			5	0.001	9	0.001					15	0.003	21	0.004	4	0.001	17	0.003			8	0.003					18	0.004			5	0.001	11	0.004			8	0.002					18	0.002			4	0.001			12	0.003			6	0.001			4	0.001	8	0.001			15	0.001	9	0.002	9	0.002			5	0.002	22	0.029	0.018	0.047
23255		T23255-23255del|(surface_glycoprotein:1693-1693del(565fs))																					975	0.323																																																											1	0.323	0	0.323
23257		T23257C|(surface_glycoprotein:T1695C(F565F))																																											8	0.002													7	0.001					30	0.01															5	0.002	4	0	0.015	0.015
23258		G23258T|(surface_glycoprotein:G1696T(G566C))					141	0.016	29	0.007	28	0.006	85	0.013	8	0.011	3	0.005	64	0.012	87	0.015	11	0.004	86	0.014	51	0.007	42	0.016			48	0.006	82	0.019			25	0.007	34	0.012	41	0.013	47	0.011	3	0.01	5	0.006	72	0.007			32	0.01			33	0.007	36	0.007	41	0.008	28	0.009	33	0.011	29	0.005	29	0.008	116	0.009	42	0.011	39	0.009			25	0.012	33	0.17	0.153	0.323
23259		G23259T|(surface_glycoprotein:G1697T(G566V))					44	0.005	14	0.003	13	0.003	13	0.002	3	0.004			25	0.005	20	0.004	17	0.006	20	0.003	20	0.003	12	0.004			20	0.002	17	0.004			5	0.001	13	0.005	14	0.004	13	0.003	2	0.007			22	0.002			12	0.004			24	0.005	14	0.003	12	0.002	10	0.003	13	0.004	16	0.003	15	0.004	42	0.003	15	0.004	11	0.002			5	0.002	31	0.054	0.055	0.109
23260		C23260G|(surface_glycoprotein:C1698G(G566G))					25	0.003			6	0.001	7	0.001					10	0.002	15	0.003			8	0.001									9	0.002					6	0.002			6	0.001					10	0.001							5	0.001													13	0.001	5	0.001					6	0.003	14	0.015	0.008	0.023
23260	RATG13	C23260T|(surface_glycoprotein:C1698T(G566G))					20	0.002	8	0.002	8	0.002	17	0.003							11	0.002	4	0.001	10	0.002	14	0.002	5	0.002			12	0.001					4	0.001	6	0.002	9	0.003	9	0.002			5	0.006	16	0.002			9	0.003			8	0.002									12	0.002	10	0.003	26	0.002	4	0.001							22	0.022	0.026	0.048
23261		A23261T|(surface_glycoprotein:A1699T(R567*))					10	0.001			5	0.001	10	0.002					6	0.001	9	0.002	4	0.001					3	0.001					6	0.001					4	0.001									11	0.001							6	0.001							3	0.001	9	0.001					4	0.001					3	0.001	15	0.011	0.006	0.017
23261		A23261C|(surface_glycoprotein:A1699C(R567R))			2	0.048	46	0.005			8	0.002	8	0.001			3	0.005	15	0.003	11	0.002			10	0.002			6	0.002					10	0.002					8	0.003	4	0.001	9	0.002			2	0.003	17	0.002							6	0.001			6	0.001	9	0.003	5	0.002					20	0.002			8	0.002			6	0.003	22	0.075	0.022	0.097
23262		G23262A|(surface_glycoprotein:G1700A(R567K))					22	0.002	5	0.001	5	0.001	7	0.001					7	0.001	9	0.002			8	0.001			8	0.003					14	0.003					5	0.002	4	0.001											7	0.002			11	0.002	6	0.001	7	0.001	6	0.002	4	0.001			5	0.001	14	0.001			8	0.002			5	0.002	21	0.017	0.016	0.033
23262		G23262T|(surface_glycoprotein:G1700T(R567I))					28	0.003	13	0.003	10	0.002	23	0.003	8	0.011			14	0.003	21	0.004	9	0.003	17	0.003	14	0.002	9	0.003			25	0.003	12	0.003			9	0.003	6	0.002	12	0.004	17	0.004					27	0.003			7	0.002			8	0.002	8	0.002	12	0.002	5	0.002	6	0.002	20	0.003	9	0.002	45	0.004	8	0.002	12	0.003			5	0.002	30	0.051	0.039	0.09
23263		A23263C|(surface_glycoprotein:A1701C(R567S))					17	0.002			7	0.001	7	0.001					9	0.002	13	0.002							4	0.001									5	0.001	4	0.001	4	0.001	7	0.002					18	0.002									6	0.001	6	0.001	5	0.002	3	0.001					20	0.002	5	0.001					4	0.002	18	0.011	0.015	0.026
23263		A23263T|(surface_glycoprotein:A1701T(R567S))					24	0.003			11	0.002	13	0.002					11	0.002	15	0.003			8	0.001			6	0.002											5	0.002	5	0.002	9	0.002			3	0.004									7	0.001			6	0.001																			13	0.017	0.01	0.027
23264		G23264A|(surface_glycoprotein:G1702A(D568N))					10	0.001					8	0.001							9	0.002	5	0.002	12	0.002							9	0.001	12	0.003			4	0.001																																	15	0.001	5	0.001					9	0.004	11	0.013	0.006	0.019
23264		G23264T|(surface_glycoprotein:G1702T(D568Y))					38	0.004	14	0.003	8	0.002	21	0.003	2	0.003	2	0.003	16	0.003	9	0.002	8	0.003	18	0.003	15	0.002	9	0.003			29	0.004	13	0.003			6	0.002	10	0.004	7	0.002	13	0.003			3	0.004	29	0.003			11	0.004			14	0.003	10	0.002	17	0.003	8	0.003	3	0.001	25	0.004	6	0.002	41	0.003	12	0.003	9	0.002			7	0.003	32	0.047	0.045	0.092
23265		A23265G|(surface_glycoprotein:A1703G(D568G))					16	0.002											7	0.001	12	0.002	4	0.001					4	0.001					5	0.001					6	0.002									10	0.001							5	0.001			8	0.002	4	0.001	3	0.001															12	0.01	0.006	0.016
23266		C23266T|(surface_glycoprotein:C1704T(D568D))					16	0.002	5	0.001	6	0.001	11	0.002	3	0.004			6	0.001																					3	0.001			6	0.001																					3	0.001					14	0.001									10	0.012	0.003	0.015
23266		C23266A|(surface_glycoprotein:C1704A(D568E))					35	0.004			6	0.001	21	0.003					7	0.001	18	0.003			9	0.001	9	0.001	4	0.001					19	0.004					5	0.002	10	0.003	8	0.002	2	0.007	2	0.003	14	0.001	2	0.036	5	0.002			6	0.001	6	0.001	6	0.001	13	0.004	4	0.001	8	0.001			26	0.002	5	0.001	12	0.003			7	0.003	27	0.021	0.072	0.093
23267		A23267T|(surface_glycoprotein:A1705T(I569F))					17	0.002							2	0.003			7	0.001	8	0.001					9	0.001	9	0.003													4	0.001															6	0.001																					3	0.001	9	0.011	0.003	0.014
23267		A23267C|(surface_glycoprotein:A1705C(I569L))					37	0.004			8	0.002	14	0.002			2	0.003	18	0.003	11	0.002	4	0.001	20	0.003			3	0.001									7	0.002	9	0.003	4	0.001	11	0.003					13	0.001			5	0.002													7	0.001			24	0.002			7	0.002			7	0.003	19	0.026	0.015	0.041
23270		G23270T|(surface_glycoprotein:G1708T(A570S))					184	0.02	32	0.008	34	0.007	94	0.014	8	0.011	7	0.011	90	0.017	78	0.014	35	0.012	105	0.017	55	0.007	36	0.013			47	0.006	91	0.021			33	0.009	27	0.01	39	0.012	35	0.008	4	0.014	9	0.011	100	0.01			43	0.014			54	0.011	41	0.008	47	0.009	38	0.012	35	0.012	45	0.007	26	0.007	154	0.012	32	0.008	49	0.011			31	0.015	33	0.197	0.181	0.378
23271		C23271T|(surface_glycoprotein:C1709T(A570V))					20	0.002	9	0.002	10	0.002	12	0.002					10	0.002	8	0.001			12	0.002									6	0.001			6	0.002	6	0.002			6	0.001													9	0.002	10	0.002	8	0.002			7	0.002			5	0.001	25	0.002	6	0.002	9	0.002			3	0.001	20	0.018	0.017	0.035
23272		T23272G|(surface_glycoprotein:T1710G(A570A))					21	0.002					18	0.003	4	0.005			7	0.001					7	0.001	12	0.002	5	0.002					12	0.003			4	0.001	4	0.001	4	0.001	9	0.002			3	0.004	15	0.002													4	0.001	5	0.002	8	0.001	4	0.001	15	0.001							3	0.001	20	0.021	0.016	0.037
23272		T23272C|(surface_glycoprotein:T1710C(A570A))					31	0.003			11	0.002	8	0.001	2	0.003			16	0.003	15	0.003			13	0.002	13	0.002	7	0.003			9	0.001	13	0.003			5	0.001	9	0.003	6	0.002	12	0.003					15	0.002			6	0.002					7	0.001	8	0.002			5	0.002			7	0.002	26	0.002	5	0.001	7	0.002					24	0.03	0.021	0.051
23273		G23273A|(surface_glycoprotein:G1711A(D571N))					15	0.002					8	0.001					9	0.002	7	0.001							3	0.001					7	0.002			4	0.001	4	0.001	6	0.002					2	0.003											8	0.002									5	0.001					5	0.001					13	0.011	0.009	0.02
23273		G23273T|(surface_glycoprotein:G1711T(D571Y))					113	0.013	24	0.006	28	0.006	49	0.007	4	0.005	4	0.006	46	0.009	59	0.01	12	0.004	40	0.007	33	0.004	22	0.008			29	0.004	46	0.01			17	0.005	23	0.008	20	0.006	33	0.008			2	0.003	53	0.005			31	0.01			31	0.007	22	0.004	20	0.004	21	0.007	21	0.007	25	0.004	18	0.005	87	0.007	14	0.004	25	0.005			16	0.008	32	0.112	0.094	0.206
23274		A23274G|(surface_glycoprotein:A1712G(D571G))					11	0.001			5	0.001	7	0.001	2	0.003			6	0.001	7	0.001			9	0.001															4	0.001									12	0.001											8	0.002																	6	0.003	11	0.01	0.006	0.016
23274		A23274T|(surface_glycoprotein:A1712T(D571V))					21	0.002			5	0.001							7	0.001	7	0.001	5	0.002	7	0.001	9	0.001					13	0.002	6	0.001			5	0.001	5	0.002	4	0.001	5	0.001	2	0.007			16	0.002			7	0.002							9	0.002			3	0.001					19	0.002			6	0.001					20	0.015	0.019	0.034
23275		C23275T|(surface_glycoprotein:C1713T(D571D))					15	0.002			10	0.002	13	0.002	3	0.004			9	0.002	6	0.001	4	0.001	13	0.002	12	0.002	7	0.003			12	0.001	5	0.001			4	0.001	3	0.001	9	0.003	5	0.001			2	0.003	10	0.001							9	0.002	6	0.001	8	0.002			4	0.001			7	0.002	28	0.002	5	0.001	5	0.001					26	0.025	0.02	0.045
23275		C23275A|(surface_glycoprotein:C1713A(D571E))					54	0.006			16	0.003	27	0.004	4	0.005	2	0.003	32	0.006	25	0.004	4	0.001	25	0.004	26	0.003	21	0.008			13	0.002	22	0.005			16	0.004	15	0.005	12	0.004	14	0.003	2	0.007	2	0.003	18	0.002			14	0.005			8	0.002	12	0.002	17	0.003	23	0.007	10	0.003	7	0.001	8	0.002	49	0.004	16	0.004	24	0.005			22	0.011	32	0.063	0.068	0.131
23276		A23276C|(surface_glycoprotein:A1714C(T572P))					13	0.001					11	0.002			2	0.003	9	0.002			4	0.001					4	0.001															7	0.002					10	0.001													5	0.002	3	0.001					15	0.001							5	0.002	12	0.01	0.009	0.019
23277		C23277T|(surface_glycoprotein:C1715T(T572I))											9	0.001							7	0.001	4	0.001																	8	0.003			7	0.002			3	0.004	10	0.001			7	0.002			6	0.001	6	0.001					6	0.002	7	0.001			35	0.003							3	0.001	14	0.006	0.018	0.024
23277		C23277A|(surface_glycoprotein:C1715A(T572N))					54	0.006	7	0.002	9	0.002	19	0.003			2	0.003	15	0.003	30	0.005	7	0.002	21	0.003	14	0.002	9	0.003			17	0.002	12	0.003			8	0.002	11	0.004	15	0.005	12	0.003	4	0.014			11	0.001			10	0.003			13	0.003	13	0.002	16	0.003	20	0.006	13	0.004	12	0.002	6	0.002	31	0.002	9	0.002	20	0.004			26	0.013	31	0.045	0.069	0.114
23278		T23278A|(surface_glycoprotein:T1716A(T572T))					21	0.002											11	0.002	14	0.002	6	0.002	11	0.002									7	0.002			8	0.002	3	0.001	7	0.002			2	0.007											5	0.001					4	0.001	5	0.002													5	0.002	14	0.015	0.015	0.03
23278		T23278C|(surface_glycoprotein:T1716C(T572T))					60	0.007			15	0.003	25	0.004	3	0.004			31	0.006	37	0.006	5	0.002	28	0.005			12	0.004			10	0.001	27	0.006			8	0.002	10	0.004	10	0.003	18	0.004			2	0.003	23	0.002			8	0.003			12	0.003	7	0.001	18	0.003	6	0.002	7	0.002	20	0.003			41	0.003	7	0.002	13	0.003			8	0.004	28	0.054	0.041	0.095
23279		A23279C|(surface_glycoprotein:A1717C(T573P))					21	0.002							2	0.003					9	0.002			12	0.002			7	0.003									7	0.002			5	0.002	14	0.003					12	0.001							8	0.002					7	0.002	5	0.002					15	0.001							5	0.002	14	0.014	0.015	0.029
23279		A23279T|(surface_glycoprotein:A1717T(T573S))					36	0.004			11	0.002	18	0.003					8	0.002	18	0.003	7	0.002	16	0.003	15	0.002	11	0.004			16	0.002	18	0.004			8	0.002	9	0.003	9	0.003	14	0.003			3	0.004	19	0.002			6	0.002			5	0.001	10	0.002	14	0.003	4	0.001	7	0.002	14	0.002	7	0.002	41	0.003	6	0.002	11	0.002					28	0.036	0.034	0.07
23280		C23280T|(surface_glycoprotein:C1718T(T573I))					27	0.003	8	0.002	10	0.002	13	0.002					14	0.003					10	0.002	11	0.001	5	0.002					7	0.002			5	0.001			5	0.002	5	0.001			2	0.003													11	0.002			3	0.001			4	0.001	34	0.003	8	0.002	6	0.001			3	0.001	20	0.02	0.017	0.037
23280		C23280A|(surface_glycoprotein:C1718A(T573N))					22	0.002					10	0.002					6	0.001	14	0.002			16	0.003	11	0.001	8	0.003					16	0.004					7	0.003	7	0.002			2	0.007			15	0.002			6	0.002			8	0.002	12	0.002	10	0.002	10	0.003	5	0.002			5	0.001	27	0.002	5	0.001	15	0.003			12	0.006	23	0.021	0.037	0.058
23281		T23281C|(surface_glycoprotein:T1719C(T573T))					17	0.002			10	0.002	8	0.001					11	0.002	8	0.001			11	0.002			5	0.002					6	0.001			5	0.001	8	0.003	4	0.001	8	0.002					15	0.002			7	0.002							9	0.002			6	0.002					22	0.002									17	0.017	0.013	0.03
23282		G23282C|(surface_glycoprotein:G1720C(D574H))					23	0.003					8	0.001	2	0.003			8	0.002	11	0.002							7	0.003									7	0.002	3	0.001			5	0.001					10	0.001													5	0.002							14	0.001			6	0.001					13	0.017	0.006	0.023
23282		G23282T|(surface_glycoprotein:G1720T(D574Y))					53	0.006	31	0.007	33	0.007	53	0.008	11	0.015			59	0.011	64	0.011	13	0.004	59	0.01	32	0.004	22	0.008			58	0.007	89	0.02			22	0.006	32	0.012	43	0.013	41	0.01	3	0.01	7	0.009	102	0.01			29	0.009			48	0.01	58	0.011	50	0.01	19	0.006	41	0.014	29	0.005	34	0.009	180	0.014	29	0.008	63	0.014			18	0.009	32	0.136	0.171	0.307
23282		G23282A|(surface_glycoprotein:G1720A(D574N))					6990	0.775			1293	0.274	2263	0.341			618	0.998	1971	0.377	4918	0.862	985	0.326	3170	0.516	4255	0.566	1111	0.413	18	0.367			6	0.001			2476	0.691																							8	0.002			4	0.001													4	0.002	16	6.507	0.005	6.512
23283		A23283G|(surface_glycoprotein:A1721G(D574G))											7	0.001																					8	0.002					7	0.003	4	0.001					2	0.003	10	0.001									7	0.001	9	0.002							4	0.001	13	0.001			9	0.002			4	0.002	12	0.006	0.014	0.02
23283		A23283C|(surface_glycoprotein:A1721C(D574A))									6	0.001	9	0.001					12	0.002									6	0.002			10	0.001	7	0.002					6	0.002	5	0.002					2	0.003	20	0.002							8	0.002	6	0.001	6	0.001	7	0.002					5	0.001	25	0.002	9	0.002					4	0.002	18	0.011	0.02	0.031
23283		A23283T|(surface_glycoprotein:A1721T(D574V))					12	0.001	8	0.002	7	0.001							12	0.002			5	0.002	7	0.001	12	0.002	6	0.002			16	0.002	26	0.006					13	0.005	7	0.002	11	0.003			3	0.004	22	0.002			4	0.001			13	0.003	13	0.002	14	0.003	4	0.001	5	0.002	2201	0.356	16	0.004	45	0.004	10	0.003	11	0.002					26	0.026	0.392	0.418
23284		T23284G|(surface_glycoprotein:T1722G(D574E))																											5	0.002					8	0.002					3	0.001	5	0.002	7	0.002			2	0.003					6	0.002			6	0.001			7	0.001	5	0.002	5	0.002					17	0.001							7	0.003	13	0.005	0.019	0.024
23285		G23285C|(surface_glycoprotein:G1723C(A575P))					21	0.002					13	0.002	2	0.003			9	0.002	14	0.002	6	0.002	11	0.002			6	0.002					6	0.001			6	0.002			4	0.001	5	0.001			2	0.003	15	0.002			5	0.002			7	0.001					4	0.001	3	0.001	11	0.002			36	0.003	6	0.002	6	0.001					22	0.02	0.02	0.04
23285		G23285T|(surface_glycoprotein:G1723T(A575S))					150	0.017	28	0.007	41	0.009	101	0.015	13	0.018	6	0.01	66	0.013	98	0.017	32	0.011	127	0.021	52	0.007	40	0.015			59	0.007	75	0.017			36	0.01	46	0.017	44	0.014	59	0.014			8	0.01	126	0.013			41	0.013			39	0.008	46	0.009	43	0.008	31	0.01	30	0.01	54	0.009	23	0.006	132	0.011	45	0.012	59	0.013			25	0.012	32	0.211	0.172	0.383
23286		C23286T|(surface_glycoprotein:C1724T(A575V))					17	0.002	9	0.002	9	0.002	10	0.002	2	0.003			7	0.001	10	0.002			10	0.002			3	0.001					7	0.002			4	0.001			4	0.001					4	0.005	17	0.002			6	0.002							7	0.001							14	0.004	29	0.002			6	0.001					19	0.02	0.018	0.038
23287	RATG13	T23287C|(surface_glycoprotein:T1725C(A575A))					13	0.001	8	0.002			15	0.002					12	0.002	7	0.001	4	0.001	8	0.001			3	0.001			15	0.002	20	0.005			4	0.001	5	0.002			6	0.001					17	0.002							9	0.002			7	0.001	7	0.002	6	0.002			6	0.002	33	0.003	7	0.002	11	0.002			6	0.003	23	0.021	0.022	0.043
23287		T23287G|(surface_glycoprotein:T1725G(A575A))									5	0.001	9	0.001							8	0.001			9	0.001	394	0.052															4	0.001	5	0.001																									5	0.001											8	0.056	0.003	0.059
23288		G23288T|(surface_glycoprotein:G1726T(V576F))					281	0.031	33	0.008	44	0.009	159	0.024	12	0.016	14	0.022	103	0.02	191	0.033	49	0.016	133	0.022	111	0.015	69	0.026			57	0.007	99	0.022			49	0.014	29	0.01	55	0.017	101	0.024	2	0.007	14	0.017	172	0.018			50	0.016			71	0.015	58	0.011	55	0.011	50	0.016	50	0.017	71	0.011	42	0.011	196	0.016	48	0.013	64	0.014			38	0.018	33	0.295	0.252	0.547
23290		C23290T|(surface_glycoprotein:C1728T(V576V))					64	0.007	17	0.004	19	0.004	44	0.007	5	0.007	2	0.003	33	0.006	45	0.008	14	0.005	47	0.008	25	0.003	18	0.007			21	0.003	40	0.009			20	0.006	21	0.008	15	0.005	17	0.004	2	0.007	4	0.005	49	0.005			13	0.004			23	0.005	27	0.005	23	0.004	5	0.002	18	0.006	17	0.003	18	0.005	85	0.007	14	0.004	25	0.005			7	0.003	33	0.095	0.079	0.174
23291		C23291T|(surface_glycoprotein:C1729T(R577C))					27	0.003	8	0.002	6	0.001	10	0.002			7	0.011	7	0.001	17	0.003	13	0.004	9	0.001	9	0.001	3	0.001			17	0.002	7	0.002			14	0.004	11	0.004			13	0.003			5	0.006	20	0.002			5	0.002			17	0.004	12	0.002	11	0.002	7	0.002	40	0.013	15	0.002			31	0.002	4	0.001	10	0.002			5	0.002	29	0.042	0.045	0.087
23292		G23292C|(surface_glycoprotein:G1730C(R577P))					32	0.004	9	0.002	7	0.001	18	0.003					7	0.001	22	0.004	6	0.002	18	0.003	11	0.001	5	0.002					16	0.004			5	0.001	5	0.002	6	0.002	7	0.002			3	0.004	10	0.001			5	0.002			9	0.002			7	0.001							4	0.001	20	0.002	6	0.002	7	0.002			6	0.003	25	0.03	0.024	0.054
23292		G23292T|(surface_glycoprotein:G1730T(R577L))					40	0.004	17	0.004	11	0.002	27	0.004	5	0.007	2	0.003	24	0.005	12	0.002	15	0.005	18	0.003	20	0.003	15	0.006					8	0.002			9	0.003	6	0.002	6	0.002	16	0.004	2	0.007	2	0.002	25	0.003			4	0.001			12	0.003	19	0.004	15	0.003	6	0.002	4	0.001	21	0.003	9	0.002	66	0.005	10	0.003	11	0.002			7	0.003	32	0.055	0.05	0.105
23293		T23293C|(surface_glycoprotein:T1731C(R577R))					24	0.003	5	0.001									10	0.002			8	0.003	17	0.003	10	0.001	3	0.001					13	0.003					8	0.003			8	0.002			2	0.002	17	0.002			4	0.001			9	0.002			12	0.002	4	0.001	7	0.002			6	0.002	35	0.003	5	0.001	8	0.002					21	0.02	0.022	0.042
23293		T23293G|(surface_glycoprotein:T1731G(R577R))					38	0.004			14	0.003	17	0.003					21	0.004	19	0.003	7	0.002	16	0.003	8	0.001	10	0.004			16	0.002	29	0.007			5	0.001	16	0.006			16	0.004			4	0.005	17	0.002			7	0.002			7	0.001	12	0.002	11	0.002	10	0.003	8	0.003			11	0.003	38	0.003	9	0.002	6	0.001			6	0.003	27	0.043	0.036	0.079
23294		G23294A|(surface_glycoprotein:G1732A(D578N))					10	0.001					13	0.002											8	0.001									8	0.002			5	0.001			4	0.001	5	0.001					17	0.002							5	0.001							3	0.001	7	0.001							6	0.001			5	0.002	13	0.007	0.01	0.017
23294		G23294C|(surface_glycoprotein:G1732C(D578H))					27	0.003					7	0.001					9	0.002			6	0.002	7	0.001									9	0.002					5	0.002									14	0.001			4	0.001			6	0.001			8	0.002									23	0.002	4	0.001					4	0.002	14	0.013	0.01	0.023
23294		23294-insertG|(surface_glycoprotein:1732insertG(578fs))															7	0.011					8	0.003																	6	0.002							4	0.005									8	0.002					4	0.001	11	0.004													3	0.001	8	0.016	0.013	0.029
23294		G23294T|(surface_glycoprotein:G1732T(D578Y))					162	0.018	35	0.008	44	0.009	88	0.013	3	0.004	6	0.009	86	0.016	101	0.018	40	0.013	114	0.019	82	0.011	48	0.018			82	0.01	96	0.022			52	0.015	29	0.01	56	0.017	59	0.014			5	0.006	124	0.013			48	0.016			53	0.011	57	0.011	61	0.012	54	0.017	44	0.015	55	0.009	45	0.012	198	0.016	48	0.013	56	0.012			29	0.014	32	0.213	0.208	0.421
23295		A23295T|(surface_glycoprotein:A1733T(D578V))					13	0.001	7	0.002			14	0.002	2	0.003			8	0.002	6	0.001	4	0.001	15	0.002	10	0.001	4	0.001			13	0.002	7	0.002			7	0.002	8	0.003	6	0.002			3	0.01	3	0.004					6	0.002							6	0.001							6	0.002	25	0.002	4	0.001					3	0.001	23	0.025	0.025	0.05
23296		T23296A|(surface_glycoprotein:T1734A(D578E))					58	0.006	10	0.002	14	0.003	42	0.006					15	0.003	37	0.006	11	0.004	27	0.004	20	0.003	17	0.006			13	0.002	25	0.006			4	0.001	14	0.005	21	0.007	27	0.006			2	0.002	52	0.005			9	0.003			18	0.004	13	0.002	12	0.002	16	0.005	15	0.005	8	0.001	15	0.004	49	0.004	11	0.003	16	0.003			12	0.006	30	0.057	0.062	0.119
23297		C23297-23297del|(surface_glycoprotein:1735-1735del(579fs))															7	0.011					8	0.003																	6	0.002							4	0.005									9	0.002					4	0.001	11	0.004									5	0.001			3	0.001	9	0.016	0.014	0.03
23297		C23297A|(surface_glycoprotein:C1735A(P579T))					12	0.001			10	0.002	9	0.001					6	0.001	9	0.002			9	0.001									9	0.002					7	0.003			6	0.001	2	0.007			12	0.001							6	0.001	8	0.002			9	0.003															10	0.005	15	0.013	0.02	0.033
23297		C23297T|(surface_glycoprotein:C1735T(P579S))					97	0.011	11	0.003	25	0.005	44	0.007	5	0.007	5	0.008	48	0.009	56	0.01	12	0.004	46	0.007	29	0.004	15	0.006			24	0.003	34	0.008			13	0.004	22	0.008	21	0.007	28	0.007					34	0.003			24	0.008			25	0.005	14	0.003	32	0.006	6	0.002	12	0.004	29	0.005	14	0.004	86	0.007	25	0.007	31	0.007			13	0.006	31	0.104	0.081	0.185
23298		C23298T|(surface_glycoprotein:C1736T(P579L))					33	0.004			15	0.003	14	0.002	4	0.005			26	0.005	10	0.002	10	0.003	10	0.002	15	0.002	10	0.004			19	0.002	12	0.003			10	0.003	5	0.002	15	0.005	6	0.001			3	0.004	17	0.002			6	0.002			18	0.004	8	0.002	13	0.002	4	0.001			15	0.002	11	0.003	37	0.003	18	0.005	11	0.002			7	0.003	29	0.042	0.041	0.083
23299		A23299T|(surface_glycoprotein:A1737T(P579P))					13	0.001			5	0.001							9	0.002	12	0.002			15	0.002			6	0.002			10	0.001	10	0.002							11	0.003					2	0.002					4	0.001			5	0.001			9	0.002			4	0.001			7	0.002	18	0.001			9	0.002			3	0.001	18	0.013	0.016	0.029
23299		A23299C|(surface_glycoprotein:A1737C(P579P))					69	0.008	13	0.003	11	0.002	27	0.004	3	0.004	4	0.006	32	0.006	41	0.007	14	0.005	39	0.006	21	0.003	10	0.004			25	0.003	39	0.009			10	0.003	23	0.008	16	0.005	15	0.004			9	0.011	52	0.005			14	0.005			18	0.004	12	0.002	27	0.005	30	0.01	15	0.005	17	0.003	9	0.002	76	0.006	16	0.004	29	0.006			11	0.005	32	0.081	0.082	0.163
23300		C23300A|(surface_glycoprotein:C1738A(Q580K))					14	0.002	5	0.001			12	0.002	2	0.003			9	0.002	6	0.001							4	0.001					6	0.001					3	0.001	4	0.001	5	0.001	2	0.007			18	0.002													12	0.004	4	0.001					17	0.001			5	0.001			7	0.003	18	0.014	0.021	0.035
23301		A23301C|(surface_glycoprotein:A1739C(Q580P))					35	0.004			9	0.002	8	0.001			2	0.003	21	0.004	24	0.004	5	0.002	17	0.003	9	0.001	6	0.002					10	0.002					6	0.002	6	0.002	9	0.002	2	0.007			16	0.002			4	0.001			8	0.002			10	0.002	12	0.004	9	0.003	8	0.001	5	0.001	26	0.002	6	0.002	5	0.001			7	0.003	27	0.03	0.035	0.065
23301		A23301G|(surface_glycoprotein:A1739G(Q580R))					10	0.001	5	0.001	5	0.001	9	0.001			8	0.013			11	0.002	9	0.003																	9	0.003			7	0.002			5	0.006					5	0.002			10	0.002	7	0.001			8	0.003	12	0.004	9	0.001	273	0.072			4	0.001	6	0.001			6	0.003	20	0.025	0.098	0.123
23302		G23302C|(surface_glycoprotein:G1740C(Q580H))					20	0.002			6	0.001			2	0.003																			10	0.002			6	0.002	4	0.001							2	0.002					5	0.002			7	0.001					5	0.002							18	0.001	6	0.002							12	0.011	0.01	0.021
23302		G23302T|(surface_glycoprotein:G1740T(Q580H))					49	0.005	15	0.004	12	0.003	18	0.003	2	0.003			22	0.004	13	0.002	12	0.004	15	0.002	17	0.002	11	0.004			18	0.002	18	0.004			14	0.004	8	0.003	11	0.003	21	0.005			2	0.002	25	0.003			5	0.002			17	0.004	20	0.004	19	0.004	4	0.001	7	0.002	15	0.002	7	0.002	49	0.004	11	0.003	16	0.003					30	0.049	0.044	0.093
23302		G23302A|(surface_glycoprotein:G1740A(Q580Q))					44	0.005	5	0.001	5	0.001	19	0.003	3	0.004			23	0.004	19	0.003	4	0.001	33	0.005	15	0.002	11	0.004			20	0.002	22	0.005			11	0.003	8	0.003	11	0.003	13	0.003			4	0.005	24	0.002			9	0.003			9	0.002	8	0.002	8	0.002	8	0.003	7	0.002	11	0.002	11	0.003	35	0.003	6	0.002	18	0.004			14	0.007	31	0.046	0.048	0.094
23303		A23303T|(surface_glycoprotein:A1741T(T581S))													2	0.003			6	0.001									4	0.001					6	0.001			5	0.001					6	0.001			3	0.004					4	0.001																			4	0.001							9	0.007	0.007	0.014
23303		A23303C|(surface_glycoprotein:A1741C(T581P))					22	0.002							3	0.004			7	0.001																					3	0.001	4	0.001	5	0.001					10	0.001											8	0.002	7	0.002					4	0.001											10	0.008	0.008	0.016
23304		C23304T|(surface_glycoprotein:C1742T(T581I))					14	0.002					10	0.002					6	0.001	6	0.001			10	0.002			6	0.002			10	0.001	11	0.002					5	0.002													4	0.001			5	0.001									7	0.001			17	0.001	4	0.001	9	0.002					15	0.015	0.007	0.022
23304		C23304A|(surface_glycoprotein:C1742A(T581K))					44	0.005	7	0.002	8	0.002	27	0.004			2	0.003	20	0.004	25	0.004	6	0.002	25	0.004	15	0.002	14	0.005			14	0.002	21	0.005			11	0.003	11	0.004	14	0.004	23	0.006					20	0.002			11	0.004					8	0.002	14	0.003	12	0.004	9	0.003	10	0.002	6	0.002	36	0.003	9	0.002	17	0.004			9	0.004	29	0.051	0.045	0.096
23305		A23305C|(surface_glycoprotein:A1743C(T581T))					21	0.002			9	0.002	7	0.001					12	0.002	17	0.003	6	0.002	10	0.002			5	0.002					15	0.003					5	0.002	4	0.001	10	0.002					27	0.003			10	0.003			8	0.002			13	0.002	10	0.003	6	0.002	16	0.003			31	0.002	6	0.002	11	0.002			8	0.004	23	0.021	0.031	0.052
23306		C23306A|(surface_glycoprotein:C1744A(L582I))					24	0.003	5	0.001	5	0.001	12	0.002					8	0.002	16	0.003			12	0.002	9	0.001	6	0.002					7	0.002			7	0.002	3	0.001	4	0.001	8	0.002			2	0.002	12	0.001							14	0.003	11	0.002	8	0.002	11	0.004					5	0.001	28	0.002	7	0.002	5	0.001			8	0.004	25	0.022	0.027	0.049
23306		C23306T|(surface_glycoprotein:C1744T(L582F))					1061	0.118	5	0.001			8	0.001	2	0.003					9	0.002			10	0.002									6	0.001			6	0.002	8	0.003																															24	0.002	6	0.002	8	0.002					12	0.133	0.006	0.139
23307		T23307G|(surface_glycoprotein:T1745G(L582R))					15	0.002	5	0.001													5	0.002																	5	0.002	4	0.001											4	0.001									6	0.002	4	0.001							4	0.001					3	0.001	10	0.007	0.007	0.014
23307		T23307A|(surface_glycoprotein:T1745A(L582H))									5	0.001									6	0.001	4	0.001	8	0.001	8	0.001	5	0.002					8	0.002					3	0.001																	8	0.002			11	0.002	5	0.002					4	0.001	16	0.001									13	0.01	0.008	0.018
23307		T23307C|(surface_glycoprotein:T1745C(L582P))					34	0.004			13	0.003	19	0.003	2	0.003			12	0.002	14	0.002			25	0.004	13	0.002	5	0.002			11	0.001	14	0.003			7	0.002	3	0.001	7	0.002	7	0.002			2	0.002	12	0.001							11	0.002	8	0.002	10	0.002	5	0.002	6	0.002	14	0.002	7	0.002	36	0.003	8	0.002	15	0.003			3	0.001	28	0.032	0.03	0.062
23308		T23308G|(surface_glycoprotein:T1746G(L582L))					19	0.002			7	0.001																	4	0.001					8	0.002							4	0.001	6	0.001									4	0.001									4	0.001					6	0.002	16	0.001							5	0.002	11	0.006	0.009	0.015
23308		T23308C|(surface_glycoprotein:T1746C(L582L))							5	0.001			8	0.001					11	0.002			5	0.002					4	0.001					6	0.001			4	0.001			10	0.003							14	0.001			4	0.001							10	0.002	7	0.002							14	0.001			6	0.001					14	0.009	0.011	0.02
23309		G23309C|(surface_glycoprotein:G1747C(E583Q))					20	0.002			6	0.001	11	0.002					7	0.001			5	0.002					3	0.001											4	0.001			5	0.001					12	0.001			5	0.002			8	0.002					4	0.001					4	0.001									5	0.002	14	0.01	0.01	0.02
23309		G23309T|(surface_glycoprotein:G1747T(E583*))					257	0.028	47	0.011	80	0.017	150	0.023	16	0.022	12	0.019	154	0.029	173	0.03	41	0.013	154	0.025	111	0.015	56	0.021			106	0.013	144	0.032			69	0.019	50	0.018	72	0.022	87	0.021	6	0.021	14	0.017	190	0.019			73	0.024			84	0.018	86	0.016	81	0.015	63	0.02	76	0.025	77	0.012	73	0.019	235	0.019	64	0.017	110	0.024			47	0.023	33	0.335	0.332	0.667
23310		A23310C|(surface_glycoprotein:A1748C(E583A))					20	0.002	5	0.001	9	0.002	10	0.002					11	0.002	7	0.001			8	0.001	10	0.001	7	0.003			10	0.001	6	0.001			6	0.002	5	0.002	5	0.002							11	0.001							8	0.002	6	0.001	8	0.002									20	0.002	7	0.002					8	0.004	21	0.021	0.016	0.037
23310		A23310G|(surface_glycoprotein:A1748G(E583G))					25	0.003					7	0.001					11	0.002	11	0.002			14	0.002	16	0.002	6	0.002			11	0.001	12	0.003			9	0.003	8	0.003	11	0.003											6	0.002			9	0.002	7	0.001	7	0.001	8	0.003	4	0.001			5	0.001	19	0.002	8	0.002	8	0.002			3	0.001	23	0.024	0.021	0.045
23310		A23310T|(surface_glycoprotein:A1748T(E583V))					40	0.004	16	0.004	14	0.003	10	0.002	3	0.004			16	0.003	16	0.003	4	0.001	20	0.003	14	0.002	14	0.005			16	0.002	19	0.004			10	0.003	7	0.003	14	0.004	8	0.002			2	0.002	20	0.002			5	0.002			14	0.003	10	0.002	19	0.004			5	0.002	8	0.001	9	0.002	42	0.003	7	0.002	9	0.002			5	0.002	30	0.046	0.035	0.081
23311		G23311A|(surface_glycoprotein:G1749A(E583E))					12	0.001													9	0.002			12	0.002									8	0.002			5	0.001	5	0.002									12	0.001			7	0.002					8	0.002	8	0.002	6	0.002	5	0.002					15	0.001	4	0.001	7	0.002			4	0.002	16	0.01	0.017	0.027
23311		G23311T|(surface_glycoprotein:G1749T(E583D))					53	0.006	9	0.002	9	0.002	29	0.004	3	0.004			24	0.005	20	0.003	4	0.001	17	0.003	30	0.004	7	0.003			34	0.004	16	0.004			11	0.003	3	0.001	12	0.004	15	0.004			4	0.005	33	0.003			6	0.002			12	0.003	12	0.002	15	0.003	10	0.003	8	0.003	23	0.004	5	0.001	40	0.003	11	0.003	16	0.003			4	0.002	31	0.049	0.048	0.097
23312		A23312C|(surface_glycoprotein:A1750C(I584L))					34	0.004	5	0.001	9	0.002	9	0.001	2	0.003			24	0.005	6	0.001	8	0.003	10	0.002			10	0.004			13	0.002	9	0.002			6	0.002	7	0.003	5	0.002	7	0.002			2	0.002	26	0.003							11	0.002			9	0.002	13	0.004			16	0.003	7	0.002	16	0.001	5	0.001					9	0.004	26	0.035	0.028	0.063
23312		A23312T|(surface_glycoprotein:A1750T(I584F))					39	0.004	13	0.003	10	0.002	15	0.002					16	0.003	12	0.002	5	0.002	15	0.002			8	0.003			19	0.002	9	0.002			9	0.003	7	0.003	5	0.002	5	0.001			4	0.005	22	0.002			7	0.002			7	0.001	7	0.001	14	0.003			5	0.002			9	0.002	41	0.003	9	0.002	15	0.003			7	0.003	27	0.033	0.032	0.065
23312		A23312G|(surface_glycoprotein:A1750G(I584V))					33	0.004	1403	0.329	6	0.001							23	0.004	15	0.003	4	0.001	19	0.003	12	0.002	9	0.003			13	0.002	17	0.004			6	0.002	9	0.003	8	0.002	8	0.002					19	0.002			8	0.003			6	0.001	6	0.001	13	0.002	10	0.003	10	0.003			10	0.003	26	0.002	7	0.002	9	0.002			12	0.006	27	0.361	0.034	0.395
23313		T23313C|(surface_glycoprotein:T1751C(I584T))					13	0.001	5	0.001			8	0.001	2	0.003			8	0.002																					6	0.002	4	0.001	5	0.001													5	0.001					4	0.001	4	0.001	10	0.002			18	0.001	5	0.001	6	0.001					15	0.01	0.01	0.02
23313		T23313G|(surface_glycoprotein:T1751G(I584S))					19	0.002											11	0.002					8	0.001	8	0.001	3	0.001					11	0.002									5	0.001					14	0.001			5	0.002									4	0.001	5	0.002	9	0.001			18	0.001			6	0.001			6	0.003	15	0.009	0.013	0.022
23313		T23313A|(surface_glycoprotein:T1751A(I584N))					18	0.002					9	0.001					9	0.002	15	0.003							5	0.002					11	0.002			6	0.002					5	0.001			2	0.002					5	0.002							8	0.002	7	0.002	7	0.002			5	0.001	29	0.002	4	0.001	12	0.003			7	0.003	18	0.014	0.021	0.035
23315		C23315T|(surface_glycoprotein:C1753T(L585F))					101	0.011	12	0.003	22	0.005	44	0.007	4	0.005	3	0.005	42	0.008	37	0.006	6	0.002	32	0.005	18	0.002	14	0.005			19	0.002	30	0.007			7	0.002	19	0.007	14	0.004	28	0.007			8	0.01	54	0.006			22	0.007			18	0.004	15	0.003	16	0.003	11	0.004	17	0.006	18	0.003	12	0.003	60	0.005	16	0.004	13	0.003			7	0.003	32	0.082	0.075	0.157
23316		T23316C|(surface_glycoprotein:T1754C(L585P))									7	0.001	13	0.002					8	0.002	10	0.002	4	0.001	14	0.002			3	0.001											3	0.001									11	0.001																	13	0.002			22	0.002	6	0.002	6	0.001			5	0.002	14	0.012	0.01	0.022
23318		G23318C|(surface_glycoprotein:G1756C(D586H))					12	0.001					9	0.001					6	0.001	8	0.001	4	0.001	7	0.001													6	0.002	4	0.001									13	0.001																	7	0.001			18	0.001			5	0.001			3	0.001	13	0.009	0.005	0.014
23318		G23318A|(surface_glycoprotein:G1756A(D586N))					11	0.001							2	0.003			6	0.001					12	0.002									6	0.001			4	0.001			5	0.002																			8	0.002	7	0.002									6	0.002	5	0.001					11	0.009	0.009	0.018
23318		G23318T|(surface_glycoprotein:G1756T(D586Y))					341	0.038	53	0.012	77	0.016	151	0.023	20	0.027	8	0.013	168	0.032	204	0.036	75	0.025	228	0.037	159	0.021	83	0.031			114	0.014	178	0.04			84	0.023	80	0.029	85	0.026	96	0.023	5	0.017	15	0.019	219	0.022			86	0.028			108	0.023	98	0.019	120	0.023	81	0.026	74	0.025	104	0.017	76	0.02	354	0.028	67	0.017	138	0.03			65	0.032	33	0.417	0.395	0.812
23319		A23319C|(surface_glycoprotein:A1757C(D586A))					15	0.002					10	0.002					7	0.001	13	0.002			7	0.001	8	0.001	3	0.001					5	0.001			7	0.002	4	0.001	8	0.002	6	0.001			2	0.002	11	0.001			7	0.002			9	0.002			7	0.001			6	0.002			4	0.001	18	0.001	6	0.002	5	0.001			9	0.004	23	0.014	0.022	0.036
23319		A23319T|(surface_glycoprotein:A1757T(D586V))							6	0.001			8	0.001					8	0.002			6	0.002	11	0.002			4	0.001			16	0.002	16	0.004			8	0.002	7	0.003	4	0.001	9	0.002					12	0.001			7	0.002					6	0.001	8	0.002			5	0.002					34	0.003	7	0.002	6	0.001					20	0.02	0.017	0.037
23320		C23320T|(surface_glycoprotein:C1758T(D586D))					15	0.002	5	0.001			9	0.001					10	0.002	9	0.002																			4	0.001	4	0.001	8	0.002													5	0.001											4	0.001	18	0.001	4	0.001					3	0.001	13	0.009	0.008	0.017
23320		C23320A|(surface_glycoprotein:C1758A(D586E))					16	0.002			5	0.001	8	0.001					6	0.001	6	0.001													11	0.002					5	0.002	8	0.002	5	0.001					11	0.001							5	0.001					9	0.003	4	0.001					13	0.001			7	0.002			9	0.004	16	0.01	0.016	0.026
23321		A23321C|(surface_glycoprotein:A1759C(I587L))					13	0.001			7	0.001	9	0.001					13	0.002	8	0.001	6	0.002	10	0.002			4	0.001					12	0.003			7	0.002	5	0.002	10	0.003	7	0.002			2	0.002	14	0.001			12	0.004			7	0.001			6	0.001	4	0.001			7	0.001	4	0.001	30	0.002	9	0.002	9	0.002			12	0.006	25	0.018	0.029	0.047
23322		T23322A|(surface_glycoprotein:T1760A(I587N))					12	0.001	6	0.001											6	0.001							3	0.001					10	0.002					3	0.001																			6	0.001			7	0.002	4	0.001			5	0.001	17	0.001							4	0.002	12	0.007	0.008	0.015
23324		A23324C|(surface_glycoprotein:A1762C(T588P))					11	0.001					15	0.002					10	0.002									6	0.002			9	0.001	7	0.002					5	0.002	4	0.001	7	0.002			4	0.005	15	0.002			5	0.002			6	0.001							4	0.001			7	0.002	13	0.001			5	0.001			4	0.002	18	0.012	0.02	0.032
23324		A23324T|(surface_glycoprotein:A1762T(T588S))					41	0.005	11	0.003	10	0.002	28	0.004	4	0.005			34	0.007	18	0.003	11	0.004	31	0.005	25	0.003	8	0.003			31	0.004	40	0.009			21	0.006	16	0.006	13	0.004	24	0.006			5	0.006	39	0.004			12	0.004			18	0.004	23	0.004	27	0.005	13	0.004	13	0.004	7	0.001	17	0.004	69	0.005	15	0.004	22	0.005			10	0.005	31	0.069	0.069	0.138
23325		C23325T|(surface_glycoprotein:C1763T(T588I))					24	0.003	7	0.002	9	0.002	12	0.002					13	0.002	16	0.003			9	0.001							11	0.001	10	0.002			4	0.001			6	0.002	7	0.002			2	0.002	21	0.002			7	0.002			7	0.001			7	0.001			6	0.002	7	0.001	5	0.001	26	0.002	5	0.001	7	0.002					23	0.019	0.021	0.04
23325		C23325A|(surface_glycoprotein:C1763A(T588K))					50	0.006	10	0.002	16	0.003	16	0.002	2	0.003			22	0.004	34	0.006	8	0.003	31	0.005	17	0.002	20	0.007			16	0.002	30	0.007			11	0.003	15	0.005	9	0.003	6	0.001					21	0.002			13	0.004			10	0.002	13	0.002	13	0.002	23	0.007	15	0.005	14	0.002	10	0.003	54	0.004	16	0.004	27	0.006			23	0.011	30	0.06	0.058	0.118
23326		A23326C|(surface_glycoprotein:A1764C(T588T))					25	0.003	7	0.002			14	0.002	3	0.004			10	0.002	14	0.002	6	0.002	8	0.001	9	0.001	3	0.001			10	0.001	12	0.003			5	0.001	3	0.001	5	0.002	9	0.002			2	0.002	13	0.001			4	0.001			6	0.001			9	0.002	5	0.002	6	0.002			7	0.002	37	0.003	6	0.002	6	0.001			5	0.002	28	0.026	0.025	0.051
23327		C23327T|(surface_glycoprotein:C1765T(P589S))					21	0.002					11	0.002					10	0.002	10	0.002							3	0.001													7	0.002	6	0.001			2	0.002															5	0.002									6	0.002							10	0.009	0.009	0.018
23327		C23327A|(surface_glycoprotein:C1765A(P589T))					33	0.004			5	0.001	11	0.002			2	0.003	12	0.002	14	0.002	5	0.002	15	0.002	8	0.001	5	0.002					16	0.004			5	0.001	4	0.001							3	0.004					4	0.001			6	0.001					8	0.003	5	0.002			5	0.001	26	0.002	5	0.001	9	0.002			9	0.004	23	0.027	0.021	0.048
23328		C23328T|(surface_glycoprotein:C1766T(P589L))					15	0.002	5	0.001	7	0.001											4	0.001					4	0.001					5	0.001					3	0.001	4	0.001							13	0.001													6	0.002							27	0.002	5	0.001							12	0.008	0.007	0.015
23329		A23329T|(surface_glycoprotein:A1767T(P589P))					20	0.002	5	0.001	5	0.001	7	0.001					9	0.002	9	0.002	4	0.001	9	0.001			4	0.001			9	0.001	9	0.002			5	0.001	3	0.001	4	0.001	5	0.001			2	0.002	16	0.002									10	0.002	11	0.002			4	0.001					21	0.002	9	0.002	7	0.002					23	0.017	0.017	0.034
23329		A23329C|(surface_glycoprotein:A1767C(P589P))					80	0.009	19	0.004	29	0.006	60	0.009	4	0.005	2	0.003	49	0.009	58	0.01	19	0.006	73	0.012	45	0.006	34	0.013			39	0.005	71	0.016			30	0.008	27	0.01	26	0.008	36	0.009	3	0.01	6	0.007	77	0.008			17	0.006			23	0.005	22	0.004	32	0.006	18	0.006	35	0.012	29	0.005	25	0.007	132	0.01	32	0.008	40	0.009			30	0.015	33	0.131	0.135	0.266
23331		G23331T|(surface_glycoprotein:G1769T(C590F))					128	0.014	41	0.01	40	0.008	87	0.013	8	0.011	7	0.011	74	0.014	88	0.015	40	0.013	148	0.024	73	0.01	34	0.013			55	0.007	79	0.018			47	0.013	41	0.015	48	0.015	35	0.008			8	0.01	76	0.008			37	0.012			44	0.009	44	0.008	55	0.011	43	0.014	33	0.011	41	0.007	35	0.009	121	0.01	48	0.013	70	0.015			31	0.015	32	0.209	0.175	0.384
23332		T23332A|(surface_glycoprotein:T1770A(C590*))					17	0.002			8	0.002							11	0.002	7	0.001					13	0.002					15	0.002							3	0.001							2	0.002									10	0.002	6	0.001	6	0.001	7	0.002	7	0.002	7	0.001					7	0.002	5	0.001			9	0.004	17	0.012	0.018	0.03
23332		T23332C|(surface_glycoprotein:T1770C(C590C))					35	0.004	9	0.002	20	0.004	22	0.003	2	0.003			19	0.004	10	0.002	7	0.002	9	0.001	13	0.002	3	0.001			17	0.002	8	0.002			8	0.002	9	0.003	4	0.001	11	0.003			2	0.002	27	0.003			5	0.002			20	0.004	12	0.002	8	0.002	8	0.003	6	0.002	17	0.003	6	0.002	71	0.006	8	0.002	8	0.002			4	0.002	31	0.037	0.041	0.078
23332		T23332G|(surface_glycoprotein:T1770G(C590W))					54	0.006	8	0.002	10	0.002	27	0.004	3	0.004			15	0.003	22	0.004	10	0.003	29	0.005	21	0.003	12	0.004			28	0.003	25	0.006			8	0.002	12	0.004	17	0.005	21	0.005			3	0.004	30	0.003			9	0.003			12	0.003	13	0.002	26	0.005	20	0.006	14	0.005	18	0.003	14	0.004	48	0.004	11	0.003	24	0.005			12	0.006	31	0.055	0.066	0.121
23333		T23333G|(surface_glycoprotein:T1771G(S591A))					12	0.001			5	0.001	11	0.002															4	0.001			9	0.001	7	0.002					3	0.001									11	0.001							9	0.002			6	0.001	4	0.001	5	0.002	8	0.001					4	0.001					4	0.002	15	0.009	0.011	0.02
23333		T23333C|(surface_glycoprotein:T1771C(S591P))					20	0.002			6	0.001	8	0.001	3	0.004	2	0.003	7	0.001	11	0.002			9	0.001									7	0.002					5	0.002			5	0.001					18	0.002			8	0.003							8	0.002			8	0.003			4	0.001	28	0.002	9	0.002					5	0.002	19	0.019	0.018	0.037
23334		C23334A|(surface_glycoprotein:C1772A(S591Y))					13	0.001													8	0.001							5	0.002					5	0.001	2	0.067			4	0.001																							6	0.002															7	0.003	8	0.073	0.005	0.078
23334		C23334T|(surface_glycoprotein:C1772T(S591F))					59	0.007	11	0.003	26	0.005	39	0.006	2	0.003			27	0.005	41	0.007	23	0.008	41	0.007	27	0.004	26	0.01			26	0.003	50	0.011			9	0.002	14	0.005	18	0.006	20	0.005			4	0.005	31	0.003			15	0.005			25	0.005	21	0.004	23	0.004	11	0.004	24	0.008	25	0.004	26	0.007	91	0.007	23	0.006	30	0.007			6	0.003	31	0.086	0.083	0.169
23335		T23335G|(surface_glycoprotein:T1773G(S591S))					14	0.002			6	0.001	8	0.001	2	0.003			6	0.001	9	0.002			11	0.002			10	0.004					6	0.001					6	0.002	4	0.001							10	0.001			6	0.002			8	0.002	6	0.001	6	0.001			4	0.001	8	0.001							5	0.001			3	0.001	20	0.019	0.012	0.031
23335		T23335C|(surface_glycoprotein:T1773C(S591S))					32	0.004			14	0.003	16	0.002					11	0.002	15	0.003			9	0.001			5	0.002			16	0.002	14	0.003			7	0.002	6	0.002	12	0.004	11	0.003					22	0.002			7	0.002			12	0.002			12	0.002	12	0.004			11	0.002	4	0.001	49	0.004	11	0.003	8	0.002			6	0.003	24	0.026	0.034	0.06
23336		T23336G|(surface_glycoprotein:T1774G(F592V))					15	0.001	5	0.001									11	0.002															8	0.001					6	0.002	7	0.002							13	0.001			9	0.003			6	0.001	7	0.001	7	0.001	9	0.002	8	0.002					16	0.001			7	0.002			6	0.002	16	0.007	0.018	0.025
23338		T23338G|(surface_glycoprotein:T1776G(F592L))					13	0.001			8	0.002									7	0.001	4	0.001	11	0.002													6	0.001	5	0.002	4	0.001					4	0.004	11	0.001															7	0.002	7	0.001			16	0.001	7	0.002					6	0.002	15	0.01	0.014	0.024
23339		G23339C|(surface_glycoprotein:G1777C(G593R))					23	0.002	5	0.001													7	0.002			10	0.001	5	0.002					9	0.002					6	0.002							2	0.002					4	0.001									5	0.001							16	0.001	6	0.001					6	0.002	13	0.012	0.008	0.02
23339		G23339A|(surface_glycoprotein:G1777A(G593S))					21	0.002							3	0.004			8	0.001															12	0.002					5	0.002	5	0.001	5	0.001															8	0.001	8	0.001			6	0.002					19	0.001	7	0.002					5	0.002	13	0.011	0.011	0.022
23339		G23339T|(surface_glycoprotein:G1777T(G593C))					193	0.018	44	0.009	47	0.009	94	0.013	14	0.017	4	0.006	115	0.019	129	0.019	58	0.017	174	0.024	117	0.014	56	0.018			114	0.012	132	0.024			59	0.014	48	0.015	80	0.021	61	0.013			11	0.012	107	0.01			55	0.016			67	0.012	72	0.012	86	0.014	69	0.018	40	0.012	51	0.008	72	0.017	230	0.016	76	0.017	88	0.016			52	0.019	32	0.248	0.233	0.481
23340		G23340C|(surface_glycoprotein:G1778C(G593A))					14	0.001	6	0.001									11	0.002	9	0.001			9	0.001	14	0.002							8	0.001			6	0.001					5	0.001									5	0.001							6	0.001	7	0.002							16	0.001	6	0.001	6	0.001			5	0.002	16	0.01	0.01	0.02
23340		G23340A|(surface_glycoprotein:G1778A(G593D))					21	0.002	6	0.001									10	0.002	10	0.002					17	0.002					13	0.001	8	0.001									5	0.001									9	0.003					7	0.001	10	0.002			6	0.002	7	0.001	9	0.002	28	0.002	13	0.003	7	0.001			4	0.001	18	0.011	0.019	0.03
23340		G23340T|(surface_glycoprotein:G1778T(G593V))					64	0.006	27	0.006	14	0.003	30	0.004	4	0.005	4	0.006	45	0.007	39	0.006	23	0.007	45	0.006	45	0.005	22	0.007			52	0.006	35	0.006			29	0.007	10	0.003	21	0.005	9	0.002	2	0.007	6	0.006	38	0.004			15	0.004			20	0.004	34	0.006	36	0.006	40	0.011	17	0.005	34	0.005	25	0.006	99	0.007	23	0.005	42	0.008			23	0.009	33	0.09	0.1	0.19
23341		T23341C|(surface_glycoprotein:T1779C(G593G))					24	0.002			7	0.001	15	0.002					20	0.003	8	0.001							4	0.001			16	0.002	7	0.001					7	0.002	4	0.001					3	0.003					6	0.002					6	0.001	6	0.001	10	0.003			12	0.002			21	0.001			10	0.002			5	0.002	19	0.015	0.018	0.033
23341		T23341A|(surface_glycoprotein:T1779A(G593G))					11	0.001	17	0.004	10	0.002					2	0.003	8	0.001	9	0.001	13	0.004	15	0.002	22	0.003	9	0.003	2	0.038	13	0.001	10	0.002			11	0.003	6	0.002	13	0.003	5	0.001									6	0.002			11	0.002	11	0.002	11	0.002	7	0.002	4	0.001	8	0.001	7	0.002	37	0.003	9	0.002	9	0.002					28	0.07	0.025	0.095
23341		T23341G|(surface_glycoprotein:T1779G(G593G))					65	0.006	19	0.004	20	0.004	30	0.004	4	0.005	2	0.003	49	0.008	38	0.006	15	0.004	54	0.007	38	0.004	21	0.007			44	0.005	60	0.011			18	0.004	24	0.007	40	0.01	16	0.003			5	0.005	39	0.004			16	0.005			20	0.004	40	0.007	33	0.006	54	0.014	18	0.005	25	0.004	26	0.006	75	0.005	29	0.006	31	0.006			34	0.013	32	0.089	0.103	0.192
23342		G23342C|(surface_glycoprotein:G1780C(G594R))					23	0.002	10	0.002	9	0.002	9	0.001			2	0.003	12	0.002	12	0.002	7	0.002	15	0.002	9	0.001	5	0.002					8	0.001					12	0.004									14	0.001			5	0.001			9	0.002			8	0.001	4	0.001					5	0.001	22	0.002	6	0.001					6	0.002	22	0.026	0.012	0.038
23342		G23342A|(surface_glycoprotein:G1780A(G594S))					49	0.005	10	0.002	9	0.002	19	0.003					26	0.004	9	0.001	7	0.002	31	0.004	24	0.003	16	0.005			15	0.002	13	0.002			10	0.002			4	0.001	6	0.001					20	0.002			8	0.002			15	0.003	17	0.003	8	0.001	4	0.001	8	0.002	7	0.001	7	0.002	46	0.003	16	0.004	12	0.002			13	0.005	28	0.037	0.033	0.07
23342		G23342T|(surface_glycoprotein:G1780T(G594C))					158	0.015	44	0.009	37	0.007	89	0.012	8	0.009	4	0.006	81	0.013	97	0.015	43	0.012	106	0.015	111	0.013	46	0.015			83	0.009	105	0.019			45	0.011	26	0.008	53	0.014	45	0.01			8	0.009	96	0.009			40	0.011			46	0.009	62	0.01	71	0.012	63	0.017	30	0.009	82	0.012	48	0.011	167	0.011	55	0.012	72	0.013			55	0.02	32	0.188	0.189	0.377
23343		G23343C|(surface_glycoprotein:G1781C(G594A))							6	0.001			10	0.001	2	0.002			7	0.001	7	0.001	4	0.001																					6	0.001																	9	0.001	4	0.001					5	0.001	16	0.001							7	0.003	12	0.007	0.008	0.015
23343		G23343A|(surface_glycoprotein:G1781A(G594D))					15	0.001	8	0.002			9	0.001					17	0.003	8	0.001	13	0.004	10	0.001	14	0.002					20	0.002	12	0.002			5	0.001			9	0.002											8	0.002					11	0.002	12	0.002	10	0.003	7	0.002	10	0.001	19	0.004	30	0.002	7	0.002	7	0.001			7	0.003	23	0.02	0.026	0.046
23343		G23343T|(surface_glycoprotein:G1781T(G594V))					60	0.006	26	0.005	17	0.003	29	0.004	3	0.004	4	0.006	34	0.005	28	0.004	20	0.006	31	0.004	51	0.006	19	0.006			56	0.006	42	0.008			32	0.008	16	0.005	27	0.007	25	0.005			9	0.01	42	0.004			14	0.004	2	0.167	27	0.005	34	0.006	32	0.005	36	0.009	17	0.005	25	0.004	29	0.007	83	0.006	33	0.007	29	0.005			35	0.013	33	0.086	0.269	0.355
23344		T23344A|(surface_glycoprotein:T1782A(G594G))					14	0.001	9	0.002	8	0.002									9	0.001			8	0.001	9	0.001	7	0.002			16	0.002	10	0.002			5	0.001			8	0.002					2	0.002									6	0.001	7	0.001	10	0.002	6	0.002	7	0.002	7	0.001	5	0.001	23	0.002			7	0.001			4	0.001	22	0.015	0.018	0.033
23344		T23344C|(surface_glycoprotein:T1782C(G594G))					17	0.002	7	0.001	14	0.003							7	0.001	9	0.001	4	0.001					6	0.002			18	0.002					5	0.001			4	0.001					2	0.002	14	0.001			6	0.002			9	0.002			9	0.001	10	0.003	8	0.002	12	0.002	7	0.002	29	0.002			7	0.001			6	0.002	22	0.014	0.023	0.037
23344		T23344G|(surface_glycoprotein:T1782G(G594G))					135	0.013	35	0.007	36	0.007	46	0.006	6	0.007	6	0.009	59	0.01	77	0.012	25	0.007	110	0.015	77	0.009	31	0.01			85	0.009	74	0.013			28	0.007	32	0.01	51	0.013	25	0.005	2	0.007	13	0.014	51	0.005			29	0.008			50	0.009	44	0.007	66	0.011	69	0.018	33	0.01	30	0.004	46	0.011	169	0.012	47	0.01	58	0.011			54	0.02	33	0.151	0.175	0.326
23345		G23345A|(surface_glycoprotein:G1783A(V595I))							6	0.001									9	0.001	8	0.001	4	0.001	9	0.001	9	0.001							6	0.001			5	0.001	4	0.001							2	0.002					4	0.001					7	0.001					5	0.001	8	0.001	10	0.002	23	0.002	7	0.002	7	0.001			6	0.002	19	0.009	0.015	0.024
23345		G23345T|(surface_glycoprotein:G1783T(V595F))					111	0.01	41	0.009	16	0.003	52	0.007	11	0.013	4	0.006	45	0.007	71	0.011	33	0.009	80	0.011	64	0.007	37	0.012			72	0.008	77	0.014			36	0.009	32	0.01	38	0.01	41	0.009	2	0.007	12	0.013	74	0.007			35	0.01			31	0.006	41	0.007	52	0.009	61	0.016	26	0.008	48	0.007	32	0.007	121	0.008	40	0.009	47	0.009			39	0.014	33	0.146	0.156	0.302
23346		T23346C|(surface_glycoprotein:T1784C(V595A))					27	0.003	5	0.001	6	0.001	9	0.001	2	0.002			12	0.002	10	0.002	5	0.001	11	0.002	13	0.002	4	0.001					7	0.001			5	0.001	4	0.001	8	0.002	5	0.001			2	0.002	12	0.001							10	0.002	7	0.001			9	0.002	7	0.002	11	0.002			25	0.002			7	0.001			16	0.006	26	0.021	0.024	0.045
23346		T23346A|(surface_glycoprotein:T1784A(V595D))					12	0.001	14	0.003	11	0.002									11	0.002	7	0.002	10	0.001	16	0.002	12	0.004			13	0.001	17	0.003			5	0.001	4	0.001	12	0.003	6	0.001			2	0.002					7	0.002			10	0.002	9	0.002	13	0.002	6	0.002					10	0.002	23	0.002	10	0.002	12	0.002			4	0.001	25	0.023	0.025	0.048
23346		T23346G|(surface_glycoprotein:T1784G(V595G))					69	0.006	19	0.004	24	0.005	24	0.003	2	0.002			29	0.005	34	0.005	8	0.002	39	0.005	43	0.005	8	0.003			36	0.004	41	0.007			30	0.007	16	0.005	20	0.005	11	0.002			2	0.002	33	0.003			10	0.003			19	0.004	27	0.005	35	0.006	33	0.009	15	0.004	14	0.002	11	0.003	75	0.005	36	0.008	27	0.005			20	0.007	31	0.068	0.073	0.141
23347		C23347G|(surface_glycoprotein:C1785G(V595V))					21	0.002	5	0.001	6	0.001			3	0.004			10	0.002			5	0.001	15	0.002			4	0.001					12	0.002			6	0.001			4	0.001																													18	0.001							4	0.001	13	0.017	0.003	0.02
23347		C23347T|(surface_glycoprotein:C1785T(V595V))					69	0.006	20	0.004	17	0.003	25	0.003					34	0.005	35	0.005	12	0.003	38	0.005	45	0.005	17	0.005			45	0.005	43	0.008			13	0.003	14	0.004	27	0.007	23	0.005			7	0.007	42	0.004			16	0.005			12	0.002	29	0.005	17	0.003	19	0.005	17	0.005	21	0.003	21	0.005	103	0.007	19	0.004	47	0.009			10	0.004	30	0.064	0.08	0.144
23347		C23347A|(surface_glycoprotein:C1785A(V595V))					106	0.01	58	0.012	22	0.004	42	0.006	5	0.006	2	0.003	57	0.009	49	0.007	39	0.011	68	0.009	79	0.009	28	0.009			96	0.01	76	0.014			30	0.007	20	0.006	53	0.014	15	0.003			11	0.012	40	0.004			32	0.009			33	0.006	58	0.01	69	0.011	47	0.012	27	0.008	46	0.007	59	0.014	138	0.009	54	0.012	52	0.01			37	0.014	32	0.132	0.155	0.287
23348		A23348G|(surface_glycoprotein:A1786G(S596G))							9	0.002	10	0.002									10	0.002			17	0.002			11	0.003					6	0.001					6	0.002	6	0.002											5	0.001			6	0.001					6	0.002	7	0.002	10	0.001	5	0.001			5	0.001	8	0.001			6	0.002	17	0.014	0.014	0.028
23348		A23348T|(surface_glycoprotein:A1786T(S596C))					28	0.003	6	0.001	11	0.002					2	0.003	7	0.001	10	0.002	5	0.001	15	0.002	13	0.002	4	0.001			18	0.002	22	0.004			5	0.001	6	0.002	11	0.003					4	0.004	14	0.001			5	0.001					12	0.002	8	0.001	6	0.002	5	0.001			8	0.002	32	0.002	7	0.002	12	0.002			7	0.003	27	0.027	0.026	0.053
23348		A23348C|(surface_glycoprotein:A1786C(S596R))					86	0.008	19	0.004	21	0.004	32	0.004	5	0.006			34	0.005	48	0.007	12	0.003	61	0.008	41	0.005	20	0.006			28	0.003	36	0.007			28	0.007	22	0.007	31	0.008	20	0.004			7	0.007	42	0.004			17	0.005			23	0.004	30	0.005	38	0.006	34	0.009	19	0.006	17	0.003	28	0.006	100	0.007	30	0.007	41	0.008			26	0.01	31	0.084	0.099	0.183
23349		G23349C|(surface_glycoprotein:G1787C(S596T))					18	0.002									2	0.003			11	0.002			9	0.001			4	0.001																					11	0.001			7	0.002									7	0.002							16	0.001	5	0.001					11	0.004	11	0.009	0.011	0.02
23349		G23349A|(surface_glycoprotein:G1787A(S596N))					35	0.003	18	0.004	9	0.002	14	0.002					18	0.003	20	0.003	18	0.005	20	0.003	36	0.004	7	0.002			33	0.004	16	0.003			14	0.003	10	0.003	13	0.003	12	0.003			6	0.006	15	0.001			9	0.003			12	0.002	19	0.003	11	0.002	18	0.005	13	0.004	14	0.002	16	0.004	56	0.004	14	0.003	21	0.004			13	0.005	30	0.044	0.054	0.098
23349		G23349T|(surface_glycoprotein:G1787T(S596I))					58	0.005	17	0.004	10	0.002	24	0.003	3	0.004	2	0.003	36	0.006	22	0.003	14	0.004	30	0.004	31	0.004	20	0.006			52	0.006	32	0.006			21	0.005	20	0.006	12	0.003	15	0.003			5	0.005	30	0.003			13	0.004			20	0.004	23	0.004	27	0.004	26	0.007	22	0.006	20	0.003	18	0.004	76	0.005	25	0.006	30	0.006			23	0.008	32	0.071	0.075	0.146
23350		T23350C|(surface_glycoprotein:T1788C(S596S))					23	0.002	8	0.002	12	0.002	12	0.002	2	0.002			12	0.002	15	0.002	4	0.001	12	0.002	11	0.001	7	0.002			16	0.002	21	0.004			5	0.001	4	0.001	7	0.002					3	0.003	17	0.002							6	0.001	9	0.002	15	0.002			6	0.002	11	0.002	7	0.002	42	0.003	8	0.002	7	0.001			5	0.002	28	0.028	0.026	0.054
23350		T23350A|(surface_glycoprotein:T1788A(S596R))					30	0.003	16	0.003	13	0.002	14	0.002	3	0.004			13	0.002	21	0.003	6	0.002	14	0.002	24	0.003	6	0.002			15	0.002	15	0.003			10	0.002	14	0.004	11	0.003	7	0.002			2	0.002	18	0.002			13	0.004			13	0.002	10	0.002	14	0.002	14	0.004	5	0.001	16	0.002	11	0.003	35	0.002	11	0.002	17	0.003			12	0.004	31	0.039	0.04	0.079
23350		T23350G|(surface_glycoprotein:T1788G(S596R))					112	0.01	21	0.004	29	0.006	38	0.005	10	0.012	2	0.003	51	0.008	65	0.01	17	0.005	70	0.01	59	0.007	34	0.011			49	0.005	77	0.014			36	0.009	36	0.011	37	0.01	28	0.006			6	0.006	59	0.005			25	0.007			30	0.006	35	0.006	39	0.006	53	0.014	23	0.007	39	0.006	21	0.005	99	0.007	30	0.007	41	0.008			42	0.016	32	0.13	0.122	0.252
23351		G23351A|(surface_glycoprotein:G1789A(V597I))					21	0.002	10	0.002					2	0.002			7	0.001	8	0.001			14	0.002	14	0.002	9	0.003			11	0.001	11	0.002							10	0.003							12	0.001			5	0.001			6	0.001	6	0.001			11	0.003	6	0.002	8	0.001	6	0.001	35	0.002	8	0.002					5	0.002	22	0.018	0.02	0.038
23351		G23351T|(surface_glycoprotein:G1789T(V597F))					64	0.006	29	0.006	25	0.005	39	0.005	5	0.006			44	0.007	44	0.007	19	0.005	56	0.008	40	0.005	23	0.007			62	0.007	44	0.008	2	0.069	20	0.005	15	0.005	29	0.007	14	0.003			7	0.007	50	0.005			22	0.006			23	0.004	29	0.005	43	0.007	34	0.009	15	0.004	20	0.003	21	0.005	92	0.006	32	0.007	34	0.006			30	0.011	32	0.161	0.095	0.256
23352		T23352A|(surface_glycoprotein:T1790A(V597D))					20	0.002	10	0.002	8	0.002	8	0.001					11	0.002	7	0.001	4	0.001	11	0.002	10	0.001	4	0.001			22	0.002	14	0.003					4	0.001	7	0.002	8	0.002					11	0.001							8	0.002	7	0.001	8	0.001	7	0.002	6	0.002	7	0.001	5	0.001	28	0.002	11	0.003	8	0.002			5	0.002	27	0.021	0.024	0.045
23352		T23352G|(surface_glycoprotein:T1790G(V597G))					47	0.004	18	0.004	14	0.003	30	0.004	3	0.004			26	0.004	32	0.005	17	0.005	31	0.004	33	0.004	12	0.004			29	0.003	33	0.006			26	0.006	17	0.005	28	0.007	26	0.006					37	0.003			8	0.002			27	0.005	25	0.005	21	0.004	23	0.006	13	0.004	16	0.002	16	0.004	55	0.004	16	0.004	33	0.006			22	0.008	30	0.065	0.07	0.135
23353		T23353C|(surface_glycoprotein:T1791C(V597V))					11	0.001	5	0.001													10	0.003			10	0.001													4	0.001																			7	0.001	10	0.002	4	0.001									6	0.001	6	0.001			5	0.002	11	0.007	0.008	0.015
23353		T23353A|(surface_glycoprotein:T1791A(V597V))					20	0.002	7	0.002	10	0.002	8	0.001					13	0.002	9	0.001	7	0.002	10	0.001	28	0.003	6	0.002			22	0.002	19	0.003			16	0.004	7	0.002	8	0.002	7	0.002			2	0.002									6	0.001	13	0.003	6	0.001	9	0.002			11	0.002	7	0.002	40	0.003	11	0.003	15	0.003			6	0.002	27	0.029	0.028	0.057
23353		T23353G|(surface_glycoprotein:T1791G(V597V))					40	0.004	10	0.002	8	0.002	9	0.001	2	0.002			14	0.002	10	0.002	5	0.001	16	0.002	12	0.001	10	0.003			16	0.002	8	0.001			10	0.002	5	0.002	11	0.003							14	0.001			5	0.001			7	0.001	12	0.002	13	0.002	13	0.003	8	0.002					26	0.002	8	0.002	11	0.002			18	0.007	27	0.029	0.028	0.057
23354		A23354C|(surface_glycoprotein:A1792C(I598L))					32	0.003	9	0.002	6	0.001	17	0.002	3	0.004			21	0.003	16	0.002	10	0.003	19	0.003	21	0.002	9	0.003			26	0.003	23	0.004			11	0.003	13	0.004	9	0.002	14	0.003			6	0.006	25	0.002			11	0.003			12	0.002	15	0.003	15	0.003	22	0.006	6	0.002	15	0.002	14	0.003	46	0.003	18	0.004	10	0.002			22	0.008	31	0.042	0.054	0.096
