## Supplementary material for "Detecting SARS-CoV-2 Cryptic Lineages using Publicly Available Whole Genome Wastewater Sequencing Data": S3 Data (part 15 of 26)

### Sheet: NL-1 (continued)
			SRR23050863		SRR23050866		SRR23050882		SRR23050837		SRR23050869		SRR23050883		SRR23050875		SRR23050871		SRR23050870		SRR23050898		SRR23050845		SRR23050891		SRR23050850		SRR23050879		SRR23050838		SRR23050839		SRR23050857		SRR23050862		SRR23050832		SRR23050824		SRR23050888		SRR23050874		SRR23050846		SRR23050842		SRR23050878		SRR23050899		SRR23050886		SRR23050884		SRR23050861		SRR23050833		SRR23050830		SRR23050894		SRR23050901		SRR23050859		SRR23050831		SRR23050855		SRR23050827		SRR23050836		SRR23050834		SRR23050893							Key
23354		A23354T|(surface_glycoprotein:A1792T(I598L))					60	0.006	12	0.003	18	0.003	32	0.004	3	0.004	2	0.003	31	0.005	34	0.005	17	0.005	74	0.01	38	0.004	12	0.004			30	0.003	55	0.01			19	0.005	22	0.007	32	0.008	15	0.003			9	0.01	36	0.003			21	0.006			28	0.005	32	0.006	31	0.005	24	0.006	21	0.006	14	0.002	23	0.005	90	0.006	24	0.006	30	0.006			27	0.01	32	0.081	0.093	0.174
23355		T23355C|(surface_glycoprotein:T1793C(I598T))					15	0.001	9	0.002															8	0.001																	7	0.002					2	0.002													7	0.001	5	0.001	5	0.002							5	0.001					15	0.006	10	0.004	0.015	0.019
23355		T23355G|(surface_glycoprotein:T1793G(I598R))					30	0.003	8	0.002					2	0.002			17	0.003	13	0.002	9	0.003	14	0.002	17	0.002					10	0.001	12	0.002			8	0.002			7	0.002	5	0.001					13	0.001			7	0.002			6	0.001	9	0.002	10	0.002	17	0.005			10	0.001	9	0.002	34	0.002	13	0.003					6	0.002	24	0.024	0.026	0.05
23355		T23355A|(surface_glycoprotein:T1793A(I598K))					21	0.002	21	0.005	9	0.002	10	0.001					14	0.002	23	0.003	11	0.003	49	0.007	34	0.004	15	0.005			25	0.003	28	0.005			21	0.005	9	0.003	14	0.004					4	0.004	17	0.002			14	0.004			12	0.002	28	0.006	27	0.005	9	0.002	10	0.003	14	0.002	20	0.005	66	0.005	15	0.004	20	0.004			19	0.007	29	0.05	0.059	0.109
23356		A23356C|(surface_glycoprotein:A1794C(I598I))					35	0.003	9	0.002			9	0.001	2	0.002			17	0.003	15	0.002	10	0.003	16	0.002	14	0.002	5	0.002			35	0.004	13	0.002			10	0.002	10	0.003	16	0.004					3	0.003	19	0.002			12	0.004			19	0.004	10	0.002	17	0.003	19	0.005	7	0.002	14	0.002	9	0.002	38	0.003	21	0.005	11	0.002			20	0.007	29	0.033	0.05	0.083
23356		A23356T|(surface_glycoprotein:A1794T(I598I))					48	0.004	12	0.003	12	0.002	22	0.003	2	0.002	2	0.003	38	0.006	589	0.089	16	0.005	31	0.004	27	0.003	16	0.005			36	0.004	42	0.008			20	0.005	8	0.003	16	0.004	14	0.003			4	0.004	20	0.002			7	0.002			15	0.003	25	0.005	32	0.005	14	0.004	15	0.005	18	0.003	16	0.004	73	0.005	20	0.005	22	0.004			15	0.006	32	0.149	0.064	0.213
23357		A23357G|(surface_glycoprotein:A1795G(T599A))					11	0.001															5	0.001	9	0.001	10	0.001	4	0.001			10	0.001									4	0.001															13	0.002					7	0.002	4	0.001			5	0.001	17	0.001	6	0.001					5	0.002	14	0.006	0.011	0.017
23357		A23357T|(surface_glycoprotein:A1795T(T599S))					15	0.001	6	0.001	6	0.001			2	0.002			9	0.001			9	0.003	10	0.001	14	0.002	8	0.003			36	0.004	9	0.002			6	0.001			4	0.001							15	0.001							7	0.001	9	0.002	13	0.002	7	0.002	7	0.002	8	0.001	7	0.002	24	0.002	12	0.003	13	0.002			8	0.003	25	0.022	0.024	0.046
23357		A23357C|(surface_glycoprotein:A1795C(T599P))					41	0.004	24	0.005	19	0.004	15	0.002	5	0.006			27	0.004	15	0.002	15	0.004	22	0.003	44	0.005	23	0.007			34	0.004	29	0.005			12	0.003	6	0.002	23	0.006	9	0.002			5	0.005	16	0.001			9	0.003			17	0.003	17	0.003	27	0.005	18	0.005	4	0.001	22	0.003	18	0.004	50	0.003	20	0.005	27	0.005			18	0.007	31	0.06	0.061	0.121
23358		C23358G|(surface_glycoprotein:C1796G(T599R))					18	0.002											8	0.001			6	0.002			9	0.001							8	0.001			5	0.001															5	0.001					6	0.001			5	0.001					7	0.002	16	0.001							3	0.001	12	0.008	0.007	0.015
23358		C23358T|(surface_glycoprotein:C1796T(T599I))					39	0.004	9	0.002	11	0.002	12	0.002					12	0.002	16	0.002	7	0.002	18	0.002	25	0.003	7	0.002			24	0.003	14	0.003			8	0.002	6	0.002	5	0.001	6	0.001					17	0.002			7	0.002			7	0.001	15	0.003	14	0.002	9	0.002	5	0.002	11	0.002	13	0.003	43	0.003	12	0.003	15	0.003			4	0.001	29	0.033	0.031	0.064
23358		C23358A|(surface_glycoprotein:C1796A(T599K))					100	0.009	34	0.007	21	0.004	39	0.005	6	0.007	4	0.006	65	0.011	70	0.011	36	0.01	63	0.009	65	0.008	19	0.006			59	0.006	84	0.015			39	0.01	21	0.007	30	0.008	16	0.003			8	0.009	41	0.004			12	0.004			34	0.006	49	0.01	51	0.009	63	0.017	13	0.004	39	0.006	22	0.005	93	0.006	29	0.007	65	0.012			38	0.014	32	0.131	0.124	0.255
23359		A23359G|(surface_glycoprotein:A1797G(T599T))					15	0.001					14	0.002					13	0.002			5	0.001	16	0.002	13	0.002					12	0.001	11	0.002					7	0.002	9	0.002							13	0.001							10	0.002			11	0.002	5	0.001	11	0.003	7	0.001			32	0.002			11	0.002			5	0.002	19	0.015	0.018	0.033
23359		A23359T|(surface_glycoprotein:A1797T(T599T))					37	0.003	13	0.003	12	0.002	14	0.002	6	0.007	2	0.003	12	0.002	21	0.003	11	0.003	18	0.002	23	0.003	9	0.003			22	0.002	21	0.004			20	0.005			19	0.005	13	0.003					20	0.002			9	0.003			14	0.003	19	0.004	27	0.005	9	0.002	12	0.004	11	0.002	14	0.003	49	0.003	18	0.004	22	0.004			10	0.004	30	0.047	0.051	0.098
23359		A23359C|(surface_glycoprotein:A1797C(T599T))					41	0.004	18	0.004	17	0.003	41	0.006	3	0.004			38	0.006	35	0.005	19	0.005	60	0.008	42	0.005	26	0.008			38	0.004	55	0.01			28	0.007	17	0.005	34	0.009	14	0.003			4	0.004	43	0.004			18	0.005			21	0.004	17	0.003	23	0.004	31	0.008	20	0.006	29	0.004	22	0.005	99	0.007	27	0.006	31	0.006			29	0.011	31	0.084	0.089	0.173
23360		C23360G|(surface_glycoprotein:C1798G(P600A))					19	0.002	6	0.001			9	0.001					9	0.001															10	0.002			5	0.001	5	0.002	8	0.002					2	0.002					4	0.001									18	0.005					6	0.001	20	0.001			6	0.001			7	0.003	15	0.01	0.016	0.026
23360		C23360T|(surface_glycoprotein:C1798T(P600S))					26	0.002	5	0.001	13	0.003	10	0.001	3	0.004	2	0.003	13	0.002	11	0.002	9	0.003	23	0.003	11	0.001	10	0.003			16	0.002	23	0.004			12	0.003	6	0.002	10	0.003	7	0.002					19	0.002			11	0.003			10	0.002	14	0.003	14	0.002	10	0.003	7	0.002	12	0.002	14	0.003	41	0.003	11	0.003	14	0.003			4	0.001	31	0.039	0.037	0.076
23360		C23360A|(surface_glycoprotein:C1798A(P600T))					112	0.01	26	0.006	39	0.008	48	0.006	9	0.011	2	0.003	64	0.01	50	0.008	13	0.004	50	0.007	59	0.007	21	0.007			47	0.005	54	0.01			30	0.007	16	0.005	30	0.008	27	0.006			7	0.008	52	0.005			23	0.007			28	0.005	42	0.008	32	0.005	42	0.011	19	0.006	46	0.007	20	0.005	120	0.008	32	0.008	59	0.011			43	0.016	32	0.114	0.124	0.238
23361		C23361G|(surface_glycoprotein:C1799G(P600R))													2	0.002																			6	0.001							4	0.001					3	0.003													6	0.001	6	0.002					5	0.001	18	0.001	10	0.002							9	0.003	0.011	0.014
23361		C23361T|(surface_glycoprotein:C1799T(P600L))					33	0.003	15	0.003	8	0.002	8	0.001					17	0.003	16	0.002	17	0.005	9	0.001	19	0.002					32	0.003	13	0.002			9	0.002	9	0.003	4	0.001	7	0.002			6	0.006	14	0.001			10	0.003			10	0.002	9	0.002	18	0.003	8	0.002	4	0.001	11	0.002	11	0.003	39	0.003	17	0.004	14	0.003					28	0.032	0.038	0.07
23361		C23361A|(surface_glycoprotein:C1799A(P600Q))					76	0.007	34	0.007	30	0.006	33	0.004	4	0.005	4	0.006	40	0.006	36	0.005	31	0.009	68	0.009	73	0.009	21	0.007			79	0.009	57	0.01			41	0.01	13	0.004	27	0.007	15	0.003	2	0.011	6	0.006	53	0.005			14	0.004			28	0.005	51	0.01	58	0.01	64	0.017	19	0.006	38	0.006	36	0.008	142	0.01	32	0.008	31	0.006			35	0.013	33	0.113	0.135	0.248
23362	RATG13	A23362T|(surface_glycoprotein:A1800T(P600P))					18	0.002	14	0.003	10	0.002	8	0.001					9	0.001	11	0.002	9	0.003	17	0.002	17	0.002	5	0.002			14	0.002	17	0.003			12	0.003	8	0.003	9	0.002	9	0.002			2	0.002	14	0.001			7	0.002			8	0.002	6	0.001	12	0.002			8	0.002			6	0.001	34	0.002	10	0.002							26	0.031	0.021	0.052
23362		A23362C|(surface_glycoprotein:A1800C(P600P))					101	0.009	24	0.005	20	0.004	45	0.006	6	0.007			57	0.009	56	0.008	32	0.009	74	0.01	43	0.005	22	0.007			43	0.005	64	0.012			25	0.006	32	0.01	41	0.011	21	0.005			6	0.006	56	0.005			22	0.007			44	0.008	29	0.006	43	0.007	44	0.012	29	0.009	37	0.006	22	0.005	105	0.007	37	0.009	37	0.007			36	0.013	31	0.112	0.123	0.235
23363		G23363C|(surface_glycoprotein:G1801C(G601R))					22	0.002					10	0.001					8	0.001	8	0.001	4	0.001	9	0.001			4	0.001					8	0.001			6	0.001			5	0.001																					5	0.001	4	0.001					21	0.001							8	0.003	14	0.01	0.007	0.017
23363		G23363A|(surface_glycoprotein:G1801A(G601R))					46	0.004	12	0.003	8	0.002	25	0.003	2	0.002			23	0.004	22	0.003	13	0.004	40	0.006	27	0.003	13	0.004			30	0.003	28	0.005			19	0.005	10	0.003	15	0.004	8	0.002					30	0.003			13	0.004			13	0.002	25	0.005	27	0.005	21	0.006	14	0.004	15	0.002	16	0.004	47	0.003	21	0.005	18	0.003			18	0.007	30	0.054	0.059	0.113
23363		G23363T|(surface_glycoprotein:G1801T(G601*))					62	0.006	15	0.003	19	0.004	34	0.005	3	0.004			34	0.005	21	0.003	16	0.005	38	0.005	37	0.004	12	0.004	2	0.333	43	0.005	33	0.006			18	0.004	12	0.004	22	0.006	10	0.002			2	0.002	36	0.003			19	0.006			21	0.004	13	0.003	27	0.005	23	0.006	17	0.005	26	0.004	24	0.006	65	0.004	16	0.004	21	0.004			19	0.007	32	0.4	0.071	0.471
23364		G23364C|(surface_glycoprotein:G1802C(G601A))					21	0.002	5	0.001	7	0.001			2	0.002			16	0.003			6	0.002	8	0.001			6	0.002													4	0.001	7	0.002					11	0.001			5	0.001			10	0.002	7	0.001	8	0.001	5	0.001							17	0.001	8	0.002					3	0.001	19	0.014	0.014	0.028
23364		G23364A|(surface_glycoprotein:G1802A(G601E))					29	0.003	11	0.002	8	0.002	10	0.001	5	0.006			12	0.002	12	0.002	12	0.003	27	0.004	26	0.003	10	0.003			21	0.002	13	0.002			19	0.005	4	0.001	9	0.002	6	0.001			8	0.009	11	0.001			6	0.002			10	0.002	17	0.003	21	0.004	16	0.004	10	0.003	14	0.002	15	0.003	48	0.003	23	0.005	16	0.003			10	0.004	31	0.041	0.051	0.092
23364		G23364T|(surface_glycoprotein:G1802T(G601V))					61	0.006	21	0.005	14	0.003	15	0.002	4	0.005			36	0.006	21	0.003	16	0.005	28	0.004	41	0.005	16	0.005			40	0.004	36	0.007			17	0.004	11	0.004	19	0.005	14	0.003			11	0.012	25	0.002			19	0.006			21	0.004	19	0.004	21	0.004	22	0.006	10	0.003	29	0.004	15	0.003	57	0.004	30	0.007	24	0.005			22	0.008	31	0.068	0.08	0.148
23365		A23365G|(surface_glycoprotein:A1803G(G601G))					41	0.004	12	0.003	16	0.003	26	0.004					20	0.003	21	0.003	8	0.002	26	0.004	21	0.002	7	0.002			25	0.003	22	0.004			16	0.004	4	0.001	16	0.004	5	0.001			2	0.002	29	0.003			6	0.002			9	0.002	6	0.001	14	0.002	15	0.004	11	0.003	13	0.002	7	0.002	40	0.003	9	0.002	26	0.005			14	0.005	30	0.042	0.043	0.085
23365		A23365T|(surface_glycoprotein:A1803T(G601G))					32	0.003	19	0.004	12	0.002	14	0.002	4	0.005			30	0.005	20	0.003	9	0.003	20	0.003	17	0.002	6	0.002			32	0.003	26	0.005			21	0.005	8	0.003	10	0.003	9	0.002					23	0.002			9	0.003			16	0.003	7	0.001	16	0.003	12	0.003	11	0.003	9	0.001	16	0.004	62	0.004	16	0.004	18	0.003			7	0.003	30	0.05	0.042	0.092
23365		A23365C|(surface_glycoprotein:A1803C(G601G))					33	0.003	11	0.002	8	0.002	17	0.002			3	0.004	26	0.004	18	0.003	8	0.002	27	0.004	27	0.003	13	0.004			27	0.003	25	0.005			7	0.002	12	0.004	14	0.004	12	0.003			6	0.006	22	0.002			10	0.003			19	0.004	22	0.004	19	0.003	21	0.006	9	0.003	14	0.002	16	0.004	46	0.003	15	0.004	17	0.003			17	0.006	31	0.047	0.06	0.107
23366		A23366G|(surface_glycoprotein:A1804G(T602A))					20	0.002	6	0.001											7	0.001	4	0.001			11	0.001					14	0.002	6	0.001					7	0.002	4	0.001	5	0.001													8	0.002			7	0.001	7	0.002			12	0.002			24	0.002									15	0.011	0.011	0.022
23366		A23366T|(surface_glycoprotein:A1804T(T602S))					23	0.002	11	0.002									11	0.002			13	0.004			13	0.002	4	0.001			18	0.002	8	0.001			7	0.002																							9	0.002	4	0.001	8	0.002			10	0.002	24	0.002	9	0.002	13	0.002			6	0.002	17	0.018	0.015	0.033
23366		A23366C|(surface_glycoprotein:A1804C(T602P))					35	0.003	15	0.003	6	0.001	10	0.001	4	0.005			23	0.004	19	0.003	7	0.002	22	0.003	29	0.003	8	0.003			34	0.004	21	0.004			16	0.004	8	0.003	19	0.005	6	0.001			5	0.005	20	0.002			6	0.002			14	0.003	16	0.003	20	0.003	26	0.007	8	0.002	14	0.002	10	0.002	24	0.002	15	0.004	16	0.003			15	0.006	31	0.046	0.052	0.098
23367		C23367T|(surface_glycoprotein:C1805T(T602I))					14	0.001	8	0.002	6	0.001	10	0.001	2	0.002			15	0.002	8	0.001	7	0.002	11	0.002			8	0.003			14	0.002	10	0.002			8	0.002	7	0.002	10	0.003	6	0.001									6	0.002					11	0.002	15	0.003	8	0.002	4	0.001			13	0.003	25	0.002	8	0.002					5	0.002	25	0.025	0.023	0.048
23367		C23367A|(surface_glycoprotein:C1805A(T602K))					77	0.007	22	0.005	20	0.004	43	0.006	6	0.007			36	0.006	56	0.008	27	0.008	67	0.009	62	0.007	25	0.008			62	0.007	61	0.011			27	0.007	22	0.007	31	0.008	23	0.005			9	0.01	39	0.004			24	0.007			26	0.005	37	0.007	34	0.006	52	0.014	16	0.005	32	0.005	32	0.007	100	0.007	37	0.009	39	0.007			38	0.014	31	0.107	0.12	0.227
23368		A23368T|(surface_glycoprotein:A1806T(T602T))					18	0.002	11	0.002					2	0.002	3	0.004			7	0.001	8	0.002	9	0.001	11	0.001	4	0.001			15	0.002	18	0.003			10	0.002			6	0.002	6	0.001			2	0.002											9	0.002	9	0.002	11	0.003	4	0.001			11	0.003	39	0.003	12	0.003	13	0.002			8	0.003	24	0.023	0.027	0.05
23368		A23368C|(surface_glycoprotein:A1806C(T602T))					46	0.004	16	0.003	11	0.002	28	0.004			2	0.003	37	0.006	20	0.003	18	0.005	30	0.004	19	0.002	15	0.005			31	0.003	27	0.005			18	0.004	12	0.004	16	0.004	18	0.004			8	0.009	28	0.003			11	0.003			12	0.002	19	0.004	21	0.004	23	0.006	15	0.005	19	0.003	14	0.003	46	0.003	22	0.005	20	0.004			23	0.009	31	0.057	0.071	0.128
23369		A23369T|(surface_glycoprotein:A1807T(N603Y))					13	0.001	12	0.003									7	0.001							16	0.002	9	0.003			20	0.002	9	0.002			9	0.002															8	0.002			8	0.002	6	0.001	18	0.003			8	0.002	14	0.002	9	0.002	22	0.002	13	0.003	12	0.002			8	0.003	19	0.016	0.024	0.04
23369		A23369C|(surface_glycoprotein:A1807C(N603H))					46	0.004	9	0.002	6	0.001	16	0.002	2	0.002			25	0.004	13	0.002	13	0.004	23	0.003	20	0.002	6	0.002	2	0.286	34	0.004	27	0.005			7	0.002	10	0.003	18	0.005	8	0.002			3	0.003	23	0.002			12	0.004			14	0.003	16	0.003	16	0.003	10	0.003	11	0.003	26	0.004	19	0.004	37	0.003	16	0.004	15	0.003			23	0.009	32	0.328	0.058	0.386
23370		A23370T|(surface_glycoprotein:A1808T(N603I))					23	0.002	12	0.003	11	0.002	8	0.001					17	0.003	10	0.002	14	0.004	15	0.002	28	0.003	8	0.003			29	0.003	18	0.003			16	0.004	5	0.002	8	0.002	7	0.002			5	0.005	24	0.002			5	0.001			11	0.002	7	0.001	14	0.002	9	0.002	6	0.002	16	0.002			41	0.003	10	0.002	16	0.003			7	0.003	29	0.037	0.034	0.071
23370		A23370C|(surface_glycoprotein:A1808C(N603T))					46	0.004	16	0.003	16	0.003	15	0.002			2	0.003	27	0.004	22	0.003	19	0.005	23	0.003	28	0.003	9	0.003			31	0.003	34	0.006			16	0.004	12	0.004	17	0.004	11	0.002			7	0.008	28	0.003			11	0.003			16	0.003	21	0.004	14	0.002	24	0.006	14	0.004	29	0.004	18	0.004	62	0.004	23	0.005	24	0.005			20	0.007	31	0.053	0.068	0.121
23371		T23371G|(surface_glycoprotein:T1809G(N603K))					25	0.002	8	0.002	13	0.003	10	0.001	2	0.002			20	0.003	11	0.002	7	0.002	17	0.002	19	0.002	6	0.002			19	0.002	14	0.003			7	0.002	7	0.002	6	0.002	8	0.002			2	0.002	13	0.001			7	0.002			9	0.002	13	0.003	6	0.001	15	0.004	9	0.003	11	0.002			27	0.002	16	0.004	8	0.002			13	0.005	30	0.032	0.037	0.069
23371		T23371C|(surface_glycoprotein:T1809C(N603N))					21	0.002	8	0.002	256	0.05			6	0.007			13	0.002	13	0.002	8	0.002	10	0.001	15	0.002	4	0.001			12	0.001	7	0.001			9	0.002	6	0.002	11	0.003	5	0.001															8	0.002	18	0.003	8	0.002	9	0.003			8	0.002	20	0.001			8	0.002			12	0.004	24	0.077	0.023	0.1
23371		T23371A|(surface_glycoprotein:T1809A(N603K))					77	0.007	26	0.006	23	0.004	39	0.005	10	0.012	3	0.004	32	0.005	54	0.008	23	0.007	112	0.015	70	0.008	25	0.008			53	0.006	101	0.018			31	0.008	23	0.007	48	0.013	17	0.004			8	0.009	35	0.003			13	0.004			33	0.006	43	0.009	57	0.01	40	0.011	23	0.007	29	0.004	38	0.009	130	0.009	28	0.007	58	0.011			21	0.008	32	0.128	0.124	0.252
23372		A23372T|(surface_glycoprotein:ACT1810-1812TTT(T604F))							8	0.002	6	0.001			3	0.004			12	0.002			14	0.004	18	0.002																																																									6	0.015	0	0.015
23372	RATG13	A23372G|(surface_glycoprotein:A1810G(T604A))					21	0.002					12	0.002							16	0.002			12	0.002	15	0.002	6	0.002			13	0.001	12	0.002			7	0.002			6	0.002	10	0.002	2	0.011	4	0.004	11	0.001							10	0.002			13	0.002	13	0.003	6	0.002	15	0.002	5	0.001	30	0.002	12	0.003					3	0.001	23	0.017	0.038	0.055
23372		A23372T|(surface_glycoprotein:A1810T(T604S))					44	0.004	9	0.002			16	0.002			2	0.003	12	0.002	30	0.005	6	0.002	45	0.006	30	0.004	11	0.004			31	0.003	30	0.005			21	0.005	10	0.003	16	0.004	13	0.003			5	0.005	29	0.003			11	0.003			12	0.002	20	0.004	29	0.005	31	0.008	20	0.006	16	0.002	16	0.004	57	0.004	32	0.008	32	0.006			24	0.009	30	0.05	0.076	0.126
23372		A23372C|(surface_glycoprotein:A1810C(T604P))					69	0.006	19	0.004			38	0.005					17	0.003	36	0.005	6	0.002	45	0.006	53	0.006	26	0.008			56	0.006	57	0.01			22	0.005	14	0.004	30	0.008	18	0.004	2	0.011	13	0.014	44	0.004			15	0.004			21	0.004	46	0.009	45	0.008	59	0.016	16	0.005	34	0.005	24	0.006	80	0.006	35	0.008	25	0.005			30	0.011	30	0.07	0.128	0.198
23373		C23373T|(surface_glycoprotein:ACT1810-1812TTT(T604F))							8	0.002	6	0.001			3	0.004			12	0.002			14	0.004	18	0.002																																																									6	0.015	0	0.015
23373		C23373G|(surface_glycoprotein:C1811G(T604S))					11	0.001	5	0.001	11	0.002			4	0.005			12	0.002	7	0.001	11	0.003											7	0.001			8	0.002	4	0.001	5	0.001																					4	0.001															4	0.001	13	0.019	0.003	0.022
23373		C23373A|(surface_glycoprotein:C1811A(T604N))					77	0.007	11	0.002	17	0.003	22	0.003			2	0.003	22	0.004	33	0.005	15	0.004	37	0.005	31	0.004	10	0.003			38	0.004	51	0.009			13	0.003	8	0.003	22	0.006	14	0.003			2	0.002	27	0.003			15	0.004			17	0.003	28	0.006	30	0.005	24	0.006	19	0.006	18	0.003	26	0.006	85	0.006	33	0.008	35	0.007			19	0.007	31	0.062	0.081	0.143
23373		C23373T|(surface_glycoprotein:C1811T(T604I))					31	0.003	1560	0.336	3290	0.637	16	0.002	797	0.961			3354	0.542	15	0.002	2254	0.649	1034	0.143	19	0.002	9	0.003			21	0.002	14	0.003			1162	0.287	8	0.003	12	0.003	6	0.001			2	0.002	26	0.002			6	0.002					11	0.002	15	0.003	8	0.002	8	0.002	16	0.002	12	0.003	44	0.003	7	0.002	16	0.003			6	0.002	30	3.575	0.034	3.609
23374	RATG13	T23374C|(surface_glycoprotein:T1812C(T604T))					19	0.002					22	0.003							13	0.002			19	0.003	13	0.002	7	0.002			20	0.002	17	0.003			7	0.002	6	0.002	8	0.002	8	0.002			2	0.002	13	0.001			4	0.001			8	0.002			12	0.002	13	0.003	12	0.004	13	0.002	10	0.002	34	0.002			18	0.003			6	0.002	24	0.023	0.03	0.053
23374		T23374A|(surface_glycoprotein:T1812A(T604T))					33	0.003	10	0.002			10	0.001			2	0.003	10	0.002	14	0.002	4	0.001	12	0.002	28	0.003	7	0.002			25	0.003	18	0.003			13	0.003	8	0.003	10	0.003	5	0.001			3	0.003	15	0.001							13	0.002	11	0.002	23	0.004	14	0.004	5	0.002	12	0.002	11	0.003	36	0.002	14	0.003	15	0.003			8	0.003	29	0.033	0.038	0.071
23374		T23374G|(surface_glycoprotein:T1812G(T604T))					37	0.003	8	0.002			12	0.002	2	0.002	2	0.003	16	0.003	17	0.003	7	0.002	30	0.004	29	0.003	8	0.003			23	0.002	29	0.005			8	0.002	7	0.002	22	0.006	11	0.002					20	0.002			11	0.003			18	0.003	21	0.004	18	0.003	17	0.004	8	0.002	14	0.002	14	0.003	38	0.003	17	0.004	10	0.002			26	0.01	30	0.041	0.053	0.094
23375		T23375C|(surface_glycoprotein:T1813C(S605P))					22	0.002	10	0.002			8	0.001					13	0.002	15	0.002	10	0.003	14	0.002	14	0.002					13	0.001	7	0.001			7	0.002			12	0.003					6	0.006	11	0.001			4	0.001					9	0.002	12	0.002	9	0.002			13	0.002	7	0.002	18	0.001	8	0.002	10	0.002			11	0.004	24	0.02	0.03	0.05
23375		T23375A|(surface_glycoprotein:T1813A(S605T))					25	0.002	16	0.003	9	0.002	14	0.002					22	0.004	17	0.003	14	0.004	22	0.003	28	0.003	10	0.003			41	0.004	25	0.005			21	0.005	8	0.003	19	0.005	11	0.002			5	0.005					10	0.003			17	0.003	17	0.003	23	0.004	10	0.003	14	0.004	18	0.003	20	0.005	54	0.004	23	0.005	15	0.003			11	0.004	29	0.046	0.056	0.102
23375		T23375G|(surface_glycoprotein:T1813G(S605A))					48	0.004	22	0.005	16	0.003	22	0.003	2	0.002			30	0.005	16	0.002	13	0.004	34	0.005	24	0.003	14	0.005			32	0.003	41	0.007			16	0.004	10	0.003	20	0.005					9	0.01	24	0.002			18	0.005			17	0.003	20	0.004	26	0.004	28	0.007	13	0.004	16	0.002	21	0.005	52	0.004	24	0.006	23	0.004			22	0.008	30	0.058	0.073	0.131
23376		C23376G|(surface_glycoprotein:C1814G(S605C))																					4	0.001			10	0.001							7	0.001							4	0.001					2	0.002											7	0.001									8	0.002			6	0.001					10	0.004	9	0.003	0.011	0.014
23376		C23376A|(surface_glycoprotein:C1814A(S605Y))					32	0.003	21	0.005	10	0.002	14	0.002	2	0.002			19	0.003	23	0.003	11	0.003	17	0.002	21	0.002	6	0.002			15	0.002	24	0.004			12	0.003	6	0.002	13	0.003					3	0.003	21	0.002			9	0.003			7	0.001	13	0.003	19	0.003	21	0.006			24	0.004	17	0.004	42	0.003	8	0.002	13	0.002			10	0.004	29	0.04	0.043	0.083
23376		C23376T|(surface_glycoprotein:C1814T(S605F))					53	0.005	11	0.002	22	0.004	30	0.004	7	0.008			33	0.005	28	0.004	13	0.004	46	0.006	21	0.002	15	0.005			32	0.003	34	0.006			11	0.003	18	0.006	18	0.005	11	0.002			5	0.005	21	0.002			12	0.004			15	0.003	17	0.003	27	0.005	25	0.007	6	0.002	18	0.003	20	0.005	62	0.004	15	0.004	20	0.004			12	0.004	31	0.067	0.062	0.129
23377		T23377C|(surface_glycoprotein:T1815C(S605S))					20	0.002	5	0.001			9	0.001			2	0.003	8	0.001			5	0.001	14	0.002	15	0.002					11	0.001	13	0.002					5	0.002	11	0.003	7	0.002									5	0.001			9	0.002	8	0.002	6	0.001	7	0.002	6	0.002					27	0.002	7	0.002	8	0.002			3	0.001	23	0.018	0.022	0.04
23377		T23377A|(surface_glycoprotein:T1815A(S605S))					14	0.001	10	0.002			9	0.001					11	0.002	11	0.002	5	0.001			14	0.002	8	0.003			33	0.004	14	0.003			5	0.001	7	0.002	4	0.001	5	0.001					12	0.001			6	0.002			8	0.002	8	0.002	14	0.002	9	0.002	8	0.002	10	0.001	11	0.003	39	0.003	7	0.002	12	0.002			8	0.003	27	0.024	0.029	0.053
23377		T23377G|(surface_glycoprotein:T1815G(S605S))					27	0.003	5	0.001	14	0.003	12	0.002			4	0.006	12	0.002	14	0.002	7	0.002	25	0.003	15	0.002	7	0.002			31	0.003	21	0.004			13	0.003			14	0.004					3	0.003	11	0.001			5	0.001			9	0.002	11	0.002	19	0.003	11	0.003	9	0.003	16	0.002	10	0.002	34	0.002	10	0.002	10	0.002			17	0.006	29	0.038	0.038	0.076
23378		A23378G|(surface_glycoprotein:A1816G(N606D))					24	0.002	5	0.001			11	0.001	3	0.004	2	0.003	14	0.002	7	0.001					13	0.002					13	0.001	19	0.003							11	0.003	5	0.001															14	0.003			20	0.005					8	0.002	20	0.001	5	0.001	8	0.002			9	0.003	19	0.02	0.021	0.041
23378		A23378C|(surface_glycoprotein:A1816C(N606H))					39	0.004	16	0.003	6	0.001	23	0.003	3	0.004			20	0.003	24	0.004	12	0.003	26	0.004	25	0.003	7	0.002			33	0.004	30	0.005			15	0.004	10	0.003	8	0.002	8	0.002					26	0.002			9	0.003			16	0.003	12	0.002	11	0.002	29	0.008	7	0.002	9	0.001	6	0.001	35	0.002	20	0.005	10	0.002			18	0.007	30	0.05	0.044	0.094
23378		A23378T|(surface_glycoprotein:A1816T(N606Y))					76	0.007	21	0.005	16	0.003	23	0.003	2	0.002			38	0.006	27	0.004	13	0.004	48	0.007	38	0.004	14	0.005			43	0.005	55	0.01			17	0.004	8	0.003	26	0.007	12	0.003			8	0.009	30	0.003			11	0.003			20	0.004	27	0.005	25	0.004	19	0.005	19	0.006	17	0.003	23	0.005	102	0.007	22	0.005	32	0.006			24	0.009	31	0.072	0.084	0.156
23379		A23379G|(surface_glycoprotein:A1817G(N606S))					28	0.003	17	0.004	9	0.002	21	0.003					19	0.003	9	0.001	13	0.004	20	0.003	22	0.003	8	0.003			26	0.003	18	0.003			18	0.004	6	0.002	14	0.004	9	0.002			2	0.002	18	0.002			4	0.001			15	0.003	15	0.003	19	0.003	7	0.002	6	0.002	13	0.002	9	0.002	51	0.004	8	0.002	17	0.003			13	0.005	30	0.041	0.042	0.083
23379		A23379C|(surface_glycoprotein:A1817C(N606T))					53	0.005	22	0.005	10	0.002	21	0.003			2	0.003	32	0.005	26	0.004	20	0.006	52	0.007	40	0.005	16	0.005			37	0.004	45	0.008			19	0.005	14	0.004	23	0.006	5	0.001			4	0.004	25	0.002			14	0.004			16	0.003	27	0.005	30	0.005	38	0.01	19	0.006	16	0.002	18	0.004	50	0.003	29	0.007	38	0.007			24	0.009	31	0.071	0.078	0.149
23379		A23379T|(surface_glycoprotein:A1817T(N606I))					49	0.005	34	0.007	19	0.004	21	0.003	3	0.004			23	0.004	16	0.002	15	0.004	35	0.005	37	0.004	18	0.006			48	0.005	48	0.009			30	0.007	12	0.004	20	0.005	10	0.002	2	0.011	9	0.01	35	0.003			9	0.003			14	0.003	39	0.008	37	0.006	20	0.005	11	0.003	16	0.002	29	0.007	65	0.004	33	0.008	28	0.005			27	0.01	32	0.073	0.095	0.168
23380		C23380G|(surface_glycoprotein:C1818G(N606K))							5	0.001									12	0.002					8	0.001			4	0.001			10	0.001	10	0.002							6	0.002							12	0.001			6	0.002			6	0.001					6	0.002							22	0.002									12	0.008	0.01	0.018
23380		C23380T|(surface_glycoprotein:C1818T(N606N))					31	0.003	7	0.002	15	0.003	21	0.003	3	0.004			15	0.002	14	0.002	12	0.003	19	0.003	18	0.002	7	0.002			25	0.003	15	0.003			13	0.003	13	0.004	19	0.005	10	0.002			4	0.004	13	0.001			12	0.004			11	0.002	10	0.002	23	0.004	8	0.002	10	0.003	10	0.001	12	0.003	60	0.004	14	0.003	16	0.003			9	0.003	31	0.042	0.046	0.088
23380		C23380A|(surface_glycoprotein:C1818A(N606K))					77	0.007	13	0.003	14	0.003	28	0.004	2	0.002			25	0.004	45	0.007	15	0.004	45	0.006	25	0.003	17	0.005			43	0.005	55	0.01			23	0.006	14	0.004	15	0.004	11	0.002	2	0.011	5	0.005	41	0.004			11	0.003			18	0.003	23	0.005	29	0.005	29	0.008	12	0.004	28	0.004	20	0.005	58	0.004	27	0.006	30	0.006			19	0.007	32	0.073	0.086	0.159
23381		C23381T|(surface_glycoprotein:C1819T(Q607*))					32	0.003	14	0.003	8	0.002	13	0.002	3	0.004			16	0.003	13	0.002	9	0.003	11	0.002	17	0.002	10	0.003			26	0.003	14	0.003			7	0.002	4	0.001	8	0.002	5	0.001			2	0.002	11	0.001			7	0.002			7	0.001	11	0.002	13	0.002	7	0.002	7	0.002	7	0.001	8	0.002	33	0.002	18	0.004	13	0.002			7	0.003	31	0.038	0.031	0.069
23381		C23381A|(surface_glycoprotein:C1819A(Q607K))					34	0.003	18	0.004	9	0.002	12	0.002	3	0.004			18	0.003	14	0.002	8	0.002	17	0.002	29	0.003	9	0.003			25	0.003	19	0.003			8	0.002	5	0.002	11	0.003	7	0.002			4	0.004	17	0.002			8	0.002			11	0.002	20	0.004	19	0.003	10	0.003	5	0.002	17	0.003	14	0.003	31	0.002	12	0.003	21	0.004			13	0.005	31	0.04	0.047	0.087
23382		A23382G|(surface_glycoprotein:A1820G(Q607R))					20	0.002	6	0.001			14	0.002	3	0.004					17	0.003	13	0.004	20	0.003	20	0.002	8	0.003			24	0.003	16	0.003			10	0.002	7	0.002	19	0.005	8	0.002			3	0.003	22	0.002			11	0.003			14	0.003	14	0.003	10	0.002	14	0.004	9	0.003	9	0.001	12	0.003	41	0.003	12	0.003	6	0.001			8	0.003	29	0.034	0.044	0.078
23382		A23382T|(surface_glycoprotein:A1820T(Q607L))					34	0.003	35	0.008	12	0.002	19	0.003			2	0.003	24	0.004	16	0.002	23	0.007	47	0.006	52	0.006	24	0.008			66	0.007	42	0.008			30	0.007	12	0.004	37	0.01	9	0.002			6	0.006	33	0.003			17	0.005			28	0.005	35	0.007	51	0.009	26	0.007	10	0.003	21	0.003	27	0.006	101	0.007	37	0.009	21	0.004			23	0.009	31	0.078	0.095	0.173
23382		A23382C|(surface_glycoprotein:A1820C(Q607P))					113	0.011	34	0.007	29	0.006	74	0.01	4	0.005	7	0.01	68	0.011	59	0.009	31	0.009	87	0.012	79	0.009	29	0.009			68	0.007	78	0.014			30	0.007	33	0.011	43	0.011	31	0.007			15	0.016	67	0.006			29	0.009			42	0.008	57	0.011	55	0.009	52	0.014	31	0.009	48	0.007	34	0.008	131	0.009	47	0.011	57	0.011			55	0.02	32	0.147	0.166	0.313
23383		G23383C|(surface_glycoprotein:G1821C(Q607H))					17	0.002			6	0.001			2	0.002			12	0.002	7	0.001	4	0.001											7	0.001			5	0.001																											4	0.001	7	0.001			17	0.001									11	0.011	0.003	0.014
23383		G23383A|(surface_glycoprotein:G1821A(Q607Q))					37	0.003	6	0.001	7	0.001	10	0.001	2	0.002			8	0.001	10	0.002			13	0.002	11	0.001	5	0.002			14	0.002	14	0.003			6	0.001			11	0.003	9	0.002			6	0.006	19	0.002			5	0.001			9	0.002	7	0.001	7	0.001	7	0.002	4	0.001	12	0.002	7	0.002	31	0.002	6	0.001	10	0.002			10	0.004	29	0.022	0.034	0.056
23383		G23383T|(surface_glycoprotein:G1821T(Q607H))					75	0.007	27	0.006	20	0.004	33	0.004	3	0.004	7	0.01	35	0.006	31	0.005	20	0.006	23	0.003	50	0.006	14	0.005			45	0.005	44	0.008			26	0.006	14	0.004	28	0.007	15	0.003			7	0.008	59	0.005			11	0.003			21	0.004	31	0.006	38	0.006	43	0.011	14	0.004	30	0.004	18	0.004	82	0.006	25	0.006	42	0.008			32	0.012	32	0.089	0.097	0.186
23384		G23384C|(surface_glycoprotein:G1822C(V608L))					18	0.002			6	0.001							10	0.002	11	0.002													8	0.001							7	0.002	6	0.001																	11	0.002	6	0.002			7	0.001	5	0.001									6	0.002	12	0.008	0.011	0.019
23384		G23384A|(surface_glycoprotein:G1822A(V608I))					17	0.002	8	0.002									10	0.002	7	0.001	5	0.001			13	0.002	4	0.001			14	0.002					7	0.002			10	0.003											9	0.003					7	0.001	10	0.002							7	0.002	22	0.002	9	0.002							16	0.015	0.015	0.03
23384		G23384T|(surface_glycoprotein:G1822T(V608F))					70	0.007	22	0.005	19	0.004	29	0.004	3	0.004	4	0.006	55	0.009	30	0.005	25	0.007	39	0.005	46	0.005	19	0.006			60	0.006	47	0.009			30	0.007	10	0.003	22	0.006	18	0.004			5	0.005	27	0.003			15	0.004			24	0.005	30	0.006	48	0.008	28	0.007	14	0.004	27	0.004	21	0.005	85	0.006	24	0.006	33	0.006			17	0.006	32	0.092	0.085	0.177
23385		T23385A|(surface_glycoprotein:T1823A(V608D))					15	0.001	5	0.001	6	0.001			2	0.002							6	0.002	13	0.002	11	0.001	6	0.002			20	0.002	14	0.003			6	0.001			4	0.001											5	0.001					12	0.002	8	0.001			4	0.001			8	0.002	27	0.002	12	0.003	10	0.002			5	0.002	21	0.018	0.017	0.035
23385		T23385C|(surface_glycoprotein:T1823C(V608A))					16	0.001			9	0.002	16	0.002					14	0.002	13	0.002	7	0.002	14	0.002	10	0.001	4	0.001			13	0.001	7	0.001							9	0.002	5	0.001			3	0.003	11	0.001			5	0.001			8	0.002	13	0.003	10	0.002	10	0.003	9	0.003	9	0.001			25	0.002	9	0.002	7	0.001			11	0.004	26	0.017	0.031	0.048
23385		T23385G|(surface_glycoprotein:T1823G(V608G))					97	0.009	22	0.005	22	0.004	35	0.005	4	0.005	4	0.006	59	0.01	74	0.011	19	0.005	71	0.01	54	0.006	38	0.012			45	0.005	53	0.01			37	0.009	26	0.008	61	0.016	28	0.006			6	0.006	60	0.006			21	0.006			35	0.007	37	0.007	33	0.006	53	0.014	35	0.011	19	0.003	29	0.007	112	0.008	21	0.005	74	0.014			54	0.02	32	0.12	0.142	0.262
23386		T23386C|(surface_glycoprotein:T1824C(V608V))					11	0.001			7	0.001	9	0.001	2	0.002			8	0.001			4	0.001					6	0.002									5	0.001			6	0.002																					4	0.001	6	0.002	7	0.001			18	0.001	8	0.002					3	0.001	15	0.01	0.01	0.02
23386		T23386A|(surface_glycoprotein:T1824A(V608V))					16	0.001	5	0.001	8	0.002							10	0.002			6	0.002			13	0.002	6	0.002			19	0.002	12	0.002			6	0.001	10	0.003	5	0.001					3	0.003	11	0.001			6	0.002			8	0.002			11	0.002	6	0.002	5	0.002			7	0.002	32	0.002	8	0.002	8	0.002			6	0.002	24	0.02	0.025	0.045
23386		T23386G|(surface_glycoprotein:T1824G(V608V))					36	0.003	9	0.002	11	0.002	22	0.003					19	0.003	15	0.002	14	0.004	25	0.003	23	0.003	16	0.005			37	0.004	32	0.006			12	0.003	12	0.004	17	0.004	7	0.002			2	0.002	21	0.002			14	0.004			20	0.004	26	0.005	21	0.004	31	0.008	11	0.003	16	0.002	11	0.003	37	0.003	19	0.004	15	0.003			22	0.008	30	0.047	0.061	0.108
23387		G23387C|(surface_glycoprotein:G1825C(A609P))					16	0.001	6	0.001															11	0.002			5	0.002					6	0.001					4	0.001	5	0.001											4	0.001					7	0.001	6	0.001	8	0.002			7	0.001	5	0.001			5	0.001					3	0.001	15	0.008	0.01	0.018
23387		G23387A|(surface_glycoprotein:G1825A(A609T))					17	0.002	6	0.001	6	0.001							10	0.002	8	0.001			12	0.002	12	0.001					12	0.001									7	0.002	6	0.001															6	0.001	15	0.003	8	0.002	5	0.002			5	0.001	22	0.002	10	0.002	6	0.001			6	0.002	19	0.011	0.019	0.03
23387		G23387T|(surface_glycoprotein:G1825T(A609S))					102	0.01	23	0.005	15	0.003	51	0.007	5	0.006	3	0.004	49	0.008	46	0.007	27	0.008	61	0.008	60	0.007	23	0.007			50	0.005	53	0.01			21	0.005	18	0.006	30	0.008	16	0.003			6	0.006	61	0.006			27	0.008			27	0.005	32	0.006	55	0.009	38	0.01	23	0.007	37	0.006	24	0.006	82	0.006	31	0.007	36	0.007			26	0.01	32	0.106	0.11	0.216
23388		C23388G|(surface_glycoprotein:C1826G(A609G))					27	0.003	7	0.002			18	0.002					10	0.002	12	0.002	7	0.002	15	0.002	9	0.001							16	0.003			11	0.003	4	0.001	10	0.003	5	0.001					17	0.002			6	0.002			7	0.001	6	0.001	10	0.002	11	0.003	8	0.002			7	0.002	23	0.002	13	0.003	10	0.002			8	0.003	25	0.023	0.029	0.052
23388		C23388T|(surface_glycoprotein:C1826T(A609V))					37	0.003	14	0.003	15	0.003	20	0.003	4	0.005			23	0.004	17	0.003	7	0.002	23	0.003	29	0.003	17	0.005			31	0.003	31	0.006			12	0.003	14	0.004	10	0.003	5	0.001					27	0.003			12	0.004			15	0.003	20	0.004	12	0.002	13	0.003	9	0.003	13	0.002	8	0.002	47	0.003	20	0.005	13	0.002			12	0.004	30	0.053	0.044	0.097
23388		C23388A|(surface_glycoprotein:C1826A(A609D))					31	0.003	19	0.004	12	0.002	14	0.002	9	0.011			24	0.004	16	0.002	16	0.005	32	0.004	30	0.004	5	0.002			47	0.005	30	0.005			19	0.005	14	0.004	17	0.004	5	0.001			6	0.006	15	0.001			21	0.006			13	0.002	16	0.003	33	0.006	16	0.004			15	0.002	25	0.006	48	0.003	13	0.003	22	0.004			23	0.009	30	0.062	0.06	0.122
23389		T23389A|(surface_glycoprotein:T1827A(A609A))					17	0.002	9	0.002	10	0.002							9	0.001	7	0.001	5	0.001	11	0.002			4	0.001			12	0.001	13	0.002			6	0.001	10	0.003	6	0.002							11	0.001			4	0.001					12	0.002			4	0.001			10	0.001	7	0.002	26	0.002	8	0.002	10	0.002			6	0.002	23	0.019	0.018	0.037
23389		T23389C|(surface_glycoprotein:T1827C(A609A))					33	0.003	7	0.002	17	0.003	25	0.003			3	0.004	18	0.003	21	0.003	10	0.003	22	0.003	19	0.002	11	0.004			21	0.002	20	0.004			15	0.004	8	0.003	16	0.004	11	0.002					17	0.002			10	0.003			14	0.003	13	0.003	16	0.003	12	0.003	11	0.003	13	0.002	10	0.002	44	0.003	11	0.003	14	0.003			7	0.003	30	0.046	0.042	0.088
23389		T23389G|(surface_glycoprotein:T1827G(A609A))					32	0.003	25	0.005	13	0.003	29	0.004	3	0.004	2	0.003	24	0.004	21	0.003	11	0.003	29	0.004	25	0.003	14	0.005			35	0.004	31	0.006			16	0.004	18	0.006	15	0.004	15	0.003			2	0.002	29	0.003			7	0.002			12	0.002	18	0.004	23	0.004	24	0.006	11	0.003	22	0.003	16	0.004	55	0.004	18	0.004	23	0.004			21	0.008	32	0.064	0.06	0.124
23390		G23390T|(surface_glycoprotein:G1828T(V610F))					71	0.007	23	0.005	25	0.005	44	0.006	8	0.01	5	0.007	49	0.008	53	0.008	22	0.006	70	0.01	52	0.006	25	0.008			49	0.005	73	0.013			32	0.008	21	0.007	38	0.01	25	0.005			4	0.004	45	0.004			22	0.007			27	0.005	32	0.006	55	0.009	42	0.011	19	0.006	25	0.004	21	0.005	103	0.007	37	0.009	44	0.008			35	0.013	32	0.119	0.113	0.232
23391		T23391C|(surface_glycoprotein:T1829C(V610A))					21	0.002			9	0.002	17	0.002	2	0.002	2	0.003	14	0.002					11	0.002															5	0.002	4	0.001	11	0.002					18	0.002			5	0.001			8	0.002													24	0.002									14	0.017	0.01	0.027
23391		T23391A|(surface_glycoprotein:T1829A(V610D))					25	0.002	10	0.002	8	0.002							11	0.002			8	0.002			18	0.002	6	0.002			18	0.002	13	0.002			13	0.003			4	0.001					2	0.002	11	0.001							6	0.001	8	0.002			7	0.002					5	0.001	21	0.001	6	0.001					5	0.002	20	0.021	0.014	0.035
23391		T23391G|(surface_glycoprotein:T1829G(V610G))					97	0.009	20	0.004	22	0.004	40	0.005	3	0.004	4	0.006	38	0.006	41	0.006	28	0.008	61	0.008	39	0.005	27	0.009			47	0.005	60	0.011			29	0.007	24	0.008	38	0.01	25	0.005			12	0.013	55	0.005			12	0.004			31	0.006	34	0.007	43	0.007	35	0.009	21	0.006	29	0.004	30	0.007	103	0.007	32	0.007					35	0.013	31	0.105	0.11	0.215
23391		23391-insertT|(surface_glycoprotein:1829insertT(610fs))																																																																											5030	0.962					1	0	0.962	0.962
23392		T23392C|(surface_glycoprotein:T1830C(V610V))							10	0.002			10	0.001					12	0.002			6	0.002	13	0.002	23	0.003	7	0.002			16	0.002	7	0.001					7	0.002	9	0.002							11	0.001			9	0.003			7	0.001	6	0.001	7	0.001	6	0.002	5	0.002	12	0.002					10	0.002					8	0.003	21	0.019	0.02	0.039
23392		T23392A|(surface_glycoprotein:T1830A(V610V))					23	0.002	9	0.002			8	0.001					13	0.002	8	0.001			12	0.002	18	0.002	6	0.002			22	0.002	12	0.002			17	0.004	5	0.002	13	0.003	9	0.002													11	0.002	11	0.002	13	0.002	6	0.002	4	0.001	10	0.001	9	0.002	30	0.002	10	0.002					6	0.002	24	0.024	0.023	0.047
23392		T23392G|(surface_glycoprotein:T1830G(V610V))					40	0.004			9	0.002	12	0.002	4	0.005			25	0.004	12	0.002	6	0.002	17	0.002	27	0.003					30	0.003	25	0.005			11	0.003			14	0.004	6	0.001					25	0.002			9	0.003			7	0.001	19	0.004	19	0.003	20	0.005	11	0.003	12	0.002	17	0.004	37	0.003	19	0.004					10	0.004	26	0.037	0.043	0.08
23393		C23393G|(surface_glycoprotein:C1831G(L611V))					20	0.002							3	0.004			16	0.003	13	0.002	7	0.002			14	0.002	4	0.001					13	0.002			5	0.001	5	0.002	6	0.002											5	0.001			7	0.001	9	0.002					5	0.002					23	0.002	13	0.003	9	0.002			9	0.003	19	0.021	0.018	0.039
23393		C23393A|(surface_glycoprotein:C1831A(L611I))					53	0.005	13	0.003	8	0.002	13	0.002	2	0.002	2	0.003	28	0.005	13	0.002	12	0.003	27	0.004	31	0.004	7	0.002			42	0.005	31	0.006			19	0.005	9	0.003	12	0.003	10	0.002			6	0.006	26	0.002			11	0.003			11	0.002	18	0.004	21	0.004	19	0.005	14	0.004	23	0.003	22	0.005	52	0.004	20	0.005	12	0.002			21	0.008	32	0.056	0.062	0.118
23393		C23393T|(surface_glycoprotein:C1831T(L611F))					82	0.008	29	0.006	24	0.005	48	0.006	4	0.005	2	0.003	63	0.01	40	0.006	24	0.007	72	0.01	55	0.006	26	0.008			44	0.005	66	0.012			21	0.005	26	0.008	23	0.006	27	0.006	3	0.017	11	0.012	57	0.005			26	0.008			38	0.007	39	0.008	38	0.006	41	0.011	27	0.008	26	0.004	25	0.006	115	0.008	30	0.007	51	0.01			27	0.01	33	0.11	0.139	0.249
23394		T23394A|(surface_glycoprotein:T1832A(L611H))					23	0.002	5	0.001	8	0.002							13	0.002	10	0.002	7	0.002			16	0.002					17	0.002	9	0.002							6	0.002	8	0.002					11	0.001			7	0.002					9	0.002	12	0.002	5	0.001							27	0.002	5	0.001	10	0.002			4	0.001	20	0.017	0.018	0.035
23394		T23394C|(surface_glycoprotein:T1832C(L611P))					26	0.002	7	0.002	6	0.001	12	0.002	2	0.002	3	0.004	10	0.002	18	0.003	5	0.001	16	0.002	16	0.002					10	0.001	13	0.002			8	0.002	5	0.002	8	0.002	7	0.002					21	0.002			6	0.002			11	0.002	6	0.001	10	0.002	9	0.002			15	0.002	11	0.003	38	0.003	10	0.002	13	0.002			10	0.004	29	0.03	0.031	0.061
23394		T23394G|(surface_glycoprotein:T1832G(L611R))					33	0.003	16	0.003			19	0.003			3	0.004	19	0.003	21	0.003	10	0.003	28	0.004	21	0.002	9	0.003			41	0.004	17	0.003			9	0.002	10	0.003	10	0.003	5	0.001			7	0.008	21	0.002			12	0.004			9	0.002	20	0.004	15	0.003	20	0.005	4	0.001	22	0.003	12	0.003	44	0.003	16	0.004	12	0.002			10	0.004	30	0.043	0.052	0.095
23394		T23394-23394del|(surface_glycoprotein:1832-1832del(611fs))																					4	0.001																			543	0.143																																							2	0.001	0.143	0.144
23395		T23395A|(surface_glycoprotein:T1833A(L611L))					11	0.001	8	0.002									10	0.002							11	0.001	6	0.002			20	0.002	10	0.002							6	0.002											8	0.002					6	0.001	6	0.001									20	0.001	11	0.003	10	0.002			5	0.002	15	0.012	0.014	0.026
23395		T23395C|(surface_glycoprotein:T1833C(L611L))					11	0.001			6	0.001					2	0.003			7	0.001	4	0.001					6	0.002			12	0.001	13	0.002			7	0.002			9	0.002	7	0.002					12	0.001											9	0.002	7	0.002							22	0.002	6	0.001					4	0.001	17	0.014	0.013	0.027
23395		T23395G|(surface_glycoprotein:T1833G(L611L))					38	0.004	10	0.002	12	0.002	16	0.002	3	0.004			22	0.004	12	0.002	15	0.004	22	0.003	16	0.002	11	0.004			23	0.002	12	0.002			10	0.002	9	0.003	11	0.003	5	0.001					22	0.002			8	0.002			16	0.003	18	0.004	15	0.003	16	0.004	5	0.002	17	0.003	13	0.003	36	0.002	13	0.003	10	0.002			19	0.007	30	0.042	0.044	0.086
23396		T23396C|(surface_glycoprotein:T1834C(Y612H))					11	0.001	6	0.001			10	0.001					7	0.001					12	0.002							12	0.001	8	0.001			5	0.001			5	0.001					2	0.002					4	0.001							7	0.001	6	0.002					7	0.002											14	0.009	0.009	0.018
23396		T23396A|(surface_glycoprotein:T1834A(Y612N))					22	0.002	9	0.002			11	0.001					12	0.002	9	0.001	9	0.003	16	0.002	21	0.002	5	0.002			23	0.002	11	0.002			7	0.002			13	0.003					2	0.002	11	0.001			5	0.001			11	0.002	8	0.002	17	0.003	5	0.001	5	0.002	11	0.002	10	0.002	33	0.002	10	0.002	14	0.003			5	0.002	27	0.023	0.03	0.053
23396		T23396G|(surface_glycoprotein:T1834G(Y612D))					36	0.003	10	0.002	11	0.002	8	0.001	3	0.004			19	0.003	23	0.003	13	0.004	30	0.004	25	0.003	9	0.003			22	0.002	14	0.003			13	0.003	7	0.002	21	0.006	9	0.002			3	0.003	15	0.001			5	0.001			18	0.003	11	0.002	19	0.003	16	0.004	7	0.002	7	0.001	15	0.003	22	0.002	13	0.003	15	0.003			19	0.007	31	0.042	0.046	0.088
23397		A23397G|(surface_glycoprotein:A1835G(Y612C))					11	0.001	6	0.001											9	0.001			8	0.001													7	0.002			9	0.002							12	0.001			4	0.001							6	0.001	5	0.001					5	0.001	15	0.001							5	0.002	13	0.006	0.01	0.016
23397		A23397C|(surface_glycoprotein:A1835C(Y612S))					37	0.003	10	0.002			15	0.002	3	0.004			15	0.002	21	0.003	8	0.002	19	0.003	18	0.002	7	0.002			28	0.003	24	0.004					6	0.002	12	0.003	7	0.002			5	0.005	19	0.002			9	0.003			7	0.001	13	0.003	7	0.001	14	0.004	11	0.003	8	0.001	16	0.004	40	0.003	15	0.004	10	0.002			14	0.005	29	0.034	0.046	0.08
23397		A23397T|(surface_glycoprotein:A1835T(Y612F))					113	0.011	31	0.007	31	0.006	61	0.008	5	0.006	7	0.01	61	0.01	64	0.01	35	0.01	116	0.016	76	0.009	41	0.013			65	0.007	108	0.02			38	0.009	30	0.01	39	0.01	33	0.007			11	0.012	56	0.005			38	0.011			36	0.007	45	0.009	49	0.008	54	0.014	34	0.01	34	0.005	29	0.007	171	0.012	49	0.011	69	0.013			37	0.014	32	0.162	0.155	0.317
23398		T23398C|(surface_glycoprotein:T1836C(Y612Y))					19	0.002	9	0.002			10	0.001	2	0.002			8	0.001	8	0.001	8	0.002	15	0.002	10	0.001					17	0.002	13	0.002			7	0.002	8	0.003	17	0.004					6	0.006					6	0.002			7	0.001	16	0.003	7	0.001	9	0.002	5	0.002	13	0.002	7	0.002	27	0.002	13	0.003	8	0.002			6	0.002	27	0.023	0.034	0.057
23398		T23398G|(surface_glycoprotein:T1836G(Y612*))					38	0.004	10	0.002	7	0.001	13	0.002					16	0.003	19	0.003	14	0.004	15	0.002	25	0.003	10	0.003			22	0.002	23	0.004			10	0.002	9	0.003	14	0.004	6	0.001					25	0.002			5	0.001			9	0.002	9	0.002	13	0.002	29	0.008	10	0.003			9	0.002	32	0.002	8	0.002	13	0.002			10	0.004	28	0.038	0.037	0.075
23398		T23398A|(surface_glycoprotein:T1836A(Y612*))					34	0.003	17	0.004	8	0.002	17	0.002	2	0.002	2	0.003	16	0.003	23	0.003	18	0.005	34	0.005	32	0.004	5	0.002			17	0.002	28	0.005			11	0.003	10	0.003	20	0.005	17	0.004			6	0.006					12	0.004			14	0.003	12	0.002	18	0.003	19	0.005	11	0.003	10	0.001	18	0.004	55	0.004	12	0.003	16	0.003			12	0.004	31	0.051	0.054	0.105
23399		C23399A|(surface_glycoprotein:C1837A(Q613K))					54	0.005	21	0.005	16	0.003	14	0.002	3	0.004	2	0.003	22	0.004	24	0.004	17	0.005	24	0.003	50	0.006	9	0.003			29	0.003	34	0.006			24	0.006	14	0.004	9	0.002	11	0.002			4	0.004	22	0.002			8	0.002			18	0.003	26	0.005	22	0.004	25	0.007	13	0.004	15	0.002	21	0.005	47	0.003	17	0.004	20	0.004			36	0.013	32	0.066	0.066	0.132
23399		C23399T|(surface_glycoprotein:C1837T(Q613*))					66	0.006	14	0.003	12	0.002	30	0.004	3	0.004	2	0.003	35	0.006	51	0.008	13	0.004	47	0.006	29	0.003	13	0.004			42	0.005	42	0.008			12	0.003	12	0.004	19	0.005	18	0.004			6	0.006	38	0.004			14	0.004			19	0.004	22	0.004	24	0.004	19	0.005	19	0.006	22	0.003	20	0.005	81	0.006	35	0.008	37	0.007			13	0.005	32	0.073	0.08	0.153
23400		A23400G|(surface_glycoprotein:A1838G(Q613R))					17	0.002			8	0.002	11	0.001	3	0.004			9	0.001	7	0.001	5	0.001	10	0.001			8	0.003			11	0.001	10	0.002					4	0.001	8	0.002	9	0.002					11	0.001			5	0.001					8	0.002	9	0.002	14	0.004	4	0.001	9	0.001	5	0.001	28	0.002	8	0.002	11	0.002			3	0.001	26	0.02	0.024	0.044
23400		A23400T|(surface_glycoprotein:A1838T(Q613L))					36	0.003	19	0.004	14	0.003	17	0.002					25	0.004	11	0.002	16	0.005	33	0.005	32	0.004	15	0.005			41	0.004	47	0.009			14	0.003	11	0.004	18	0.005	11	0.002			5	0.005	23	0.002							23	0.004	15	0.003	27	0.005	16	0.004	8	0.002	12	0.002	16	0.004	79	0.005	14	0.003	19	0.004			8	0.003	29	0.057	0.053	0.11
23400		A23400C|(surface_glycoprotein:A1838C(Q613P))					80	0.007	13	0.003	21	0.004	45	0.006	6	0.007	3	0.004	42	0.007	47	0.007	25	0.007	60	0.008	41	0.005	11	0.004			38	0.004	57	0.01			26	0.006	22	0.007	29	0.008	18	0.004			9	0.01	39	0.004			23	0.007			28	0.005	30	0.006	36	0.006	49	0.013	16	0.005	24	0.004	22	0.005	88	0.006	20	0.005	23	0.004			25	0.009	32	0.096	0.101	0.197
23401		G23401C|(surface_glycoprotein:G1839C(Q613H))					16	0.001	6	0.001			8	0.001					13	0.002			5	0.001			9	0.001	6	0.002					8	0.001							5	0.001											6	0.002									10	0.003			8	0.001			20	0.001			6	0.001			5	0.002	15	0.01	0.011	0.021
23401		G23401A|(surface_glycoprotein:G1839A(Q613Q))					30	0.003	12	0.003	9	0.002	12	0.002	6	0.007	2	0.003	16	0.003	20	0.003	10	0.003	28	0.004	30	0.004	7	0.002			25	0.003	13	0.002			9	0.002	5	0.002	17	0.004	6	0.001			3	0.003	18	0.002			6	0.002			13	0.002	9	0.002	14	0.002	11	0.003	13	0.004	14	0.002	12	0.003	35	0.002	11	0.003	10	0.002			6	0.002	32	0.048	0.039	0.087
23401		G23401T|(surface_glycoprotein:G1839T(Q613H))					96	0.009	25	0.005	19	0.004	35	0.005			4	0.006	44	0.007	34	0.005	19	0.005	42	0.006	50	0.006	21	0.007			53	0.006	50	0.009			20	0.005	14	0.004	21	0.006	17	0.004			5	0.005	42	0.004			22	0.007			22	0.004	28	0.006	27	0.005	36	0.01	17	0.005	36	0.005	29	0.007	78	0.005	24	0.006	22	0.004			26	0.01	31	0.089	0.093	0.182
23402		G23402C|(surface_glycoprotein:GAT1840-1842CGT(D614R))					22	0.002	7	0.002			8	0.001					10	0.002	9	0.001	4	0.001	8	0.001	13	0.002	4	0.001			11	0.001	7	0.001					4	0.001																	7	0.001	7	0.001	13	0.002	9	0.002	4	0.001	15	0.002	5	0.001	18	0.001							10	0.004	21	0.016	0.015	0.031
23402		G23402A|(surface_glycoprotein:GAT1840-1842AGT(D614S))					38	0.004	18	0.004	15	0.003	18	0.002					25	0.004	18	0.003	13	0.004	17	0.002	26	0.003	9	0.003			26	0.003	20	0.004			6	0.001	6	0.002	11	0.003	6	0.001	2	0.011			11	0.001			5	0.001			10	0.002	10	0.002	19	0.003	10	0.003	7	0.002	14	0.002	7	0.002	57	0.004	21	0.005	6	0.001			5	0.002	30	0.042	0.045	0.087
23402		G23402T|(surface_glycoprotein:GAT1840-1842TGT(D614C))					68	0.006	18	0.004	22	0.004	37	0.005	4	0.005	2	0.003	29	0.005	28	0.004	21	0.006	35	0.005	36	0.004	23	0.007			43	0.005	37	0.007			39	0.01	18	0.006	23	0.006	20	0.004			2	0.002	48	0.004			15	0.004			32	0.006	27	0.005	34	0.006	33	0.009	5	0.002	19	0.003	24	0.006	75	0.005	24	0.006	39	0.007			26	0.01	32	0.086	0.085	0.171
23403		A23403-23403del|(surface_glycoprotein:1841-1841del(614fs))															2	0.003			9	0.001													7	0.001													3	0.003					4	0.001									4	0.001							15	0.001	7	0.002					4	0.001	9	0.005	0.009	0.014
23403		A23403C|(surface_glycoprotein:A1841C(D614A))					15	0.001			7	0.001	11	0.001					16	0.003	9	0.001	5	0.001	10	0.001			4	0.001			10	0.001	12	0.002					4	0.001	6	0.002	5	0.001													7	0.001											5	0.001			7	0.002					11	0.004	17	0.014	0.011	0.025
23403	Delta	A23403G|(surface_glycoprotein:GAT1840-1842CGT(D614R))					22	0.002	7	0.002			8	0.001					10	0.002	9	0.001	4	0.001	8	0.001	13	0.002	4	0.001			11	0.001	7	0.001					4	0.001																	7	0.001	7	0.001	13	0.002	9	0.002	4	0.001	15	0.002	5	0.001	18	0.001							10	0.004	21	0.016	0.015	0.031
23403	Delta	A23403G|(surface_glycoprotein:GAT1840-1842GGC(D614G))					18	0.002	8	0.002	9	0.002	19	0.003	2	0.002					9	0.001	7	0.002	17	0.002	16	0.002	6	0.002			14	0.002	9	0.002			7	0.002	5	0.002	8	0.002	7	0.002			2	0.002	17	0.002			4	0.001			8	0.002	8	0.002	17	0.003	5	0.001							43	0.003	9	0.002					5	0.002	26	0.028	0.024	0.052
23403	Delta	A23403G|(surface_glycoprotein:GAT1840-1842GGA(D614G))					20	0.002	8	0.002	6	0.001	9	0.001	4	0.005			16	0.003	11	0.002	9	0.003	14	0.002	19	0.002	9	0.003			15	0.002	25	0.005					6	0.002	14	0.004	7	0.002			2	0.002	13	0.001							7	0.001	6	0.001	9	0.002	4	0.001					9	0.002	29	0.002	7	0.002	7	0.001			6	0.002	27	0.035	0.023	0.058
23403	Delta	A23403G|(surface_glycoprotein:GAT1840-1842AGT(D614S))					38	0.004	18	0.004	15	0.003	18	0.002					25	0.004	18	0.003	13	0.004	17	0.002	26	0.003	9	0.003			26	0.003	20	0.004			6	0.001	6	0.002	11	0.003	6	0.001	2	0.011			11	0.001			5	0.001			10	0.002	10	0.002	19	0.003	10	0.003	7	0.002	14	0.002	7	0.002	57	0.004	21	0.005	6	0.001			5	0.002	30	0.042	0.045	0.087
23403	Delta	A23403G|(surface_glycoprotein:GAT1840-1842TGT(D614C))					68	0.006	18	0.004	22	0.004	37	0.005	4	0.005	2	0.003	29	0.005	28	0.004	21	0.006	35	0.005	36	0.004	23	0.007			43	0.005	37	0.007			39	0.01	18	0.006	23	0.006	20	0.004			2	0.002	48	0.004			15	0.004			32	0.006	27	0.005	34	0.006	33	0.009	5	0.002	19	0.003	24	0.006	75	0.005	24	0.006	39	0.007			26	0.01	32	0.086	0.085	0.171
23403		A23403T|(surface_glycoprotein:A1841T(D614V))					72	0.007	36	0.008	19	0.004	49	0.007	7	0.008	2	0.003	53	0.009	34	0.005	20	0.006	64	0.009	58	0.007	21	0.007			80	0.009	56	0.01			33	0.008	19	0.006	35	0.009	28	0.006			12	0.013	66	0.006			22	0.007			28	0.005	33	0.007	47	0.008	24	0.006	19	0.006	44	0.007	23	0.005	97	0.007	28	0.007	44	0.008			26	0.01	32	0.113	0.117	0.23
23403	Delta	A23403G|(surface_glycoprotein:GAT1840-1842GGG(D614G))					112	0.01	18	0.004	24	0.005	49	0.007	6	0.007	6	0.009	60	0.01	74	0.011	15	0.004	102	0.014	52	0.006	33	0.011			59	0.006	61	0.011			39	0.01	22	0.007	44	0.012	27	0.006			10	0.011	50	0.005			36	0.011			38	0.007	49	0.01	33	0.006	77	0.02	23	0.007	25	0.004	28	0.007	158	0.011	38	0.009	76	0.015			60	0.022	32	0.132	0.163	0.295
23403	Delta	A23403G|(surface_glycoprotein:A1841G(D614G))	3	1	2	0.5	10284	0.958	4496	0.968	5045	0.976	7172	0.969	801	0.966	660	0.968	5926	0.958	6358	0.963	3349	0.964	6915	0.956	8206	0.968	2978	0.957	3	0.429	8930	0.967	5211	0.949	3	0.75	3898	0.961	3036	0.969	3630	0.955	4471	0.975	170	0.977	889	0.958	10489	0.975	8	0.889	3266	0.967	7	1	5159	0.969	4848	0.963	5737	0.965	3592	0.948	3232	0.976	6567	0.977	4168	0.97	13896	0.959	4093	0.959	5010	0.958	2	0.5	2513	0.934	40	18.096	18.774	36.87
23404		T23404C|(surface_glycoprotein:GAT1840-1842GGC(D614G))					18	0.002	8	0.002	9	0.002	19	0.003	2	0.002					9	0.001	7	0.002	17	0.002	16	0.002	6	0.002			14	0.002	9	0.002			7	0.002	5	0.002	8	0.002	7	0.002			2	0.002	17	0.002			4	0.001			8	0.002	8	0.002	17	0.003	5	0.001							43	0.003	9	0.002					5	0.002	26	0.028	0.024	0.052
23404		T23404A|(surface_glycoprotein:GAT1840-1842GGA(D614G))					20	0.002	8	0.002	6	0.001	9	0.001	4	0.005			16	0.003	11	0.002	9	0.003	14	0.002	19	0.002	9	0.003			15	0.002	25	0.005					6	0.002	14	0.004	7	0.002			2	0.002	13	0.001							7	0.001	6	0.001	9	0.002	4	0.001					9	0.002	29	0.002	7	0.002	7	0.001			6	0.002	27	0.035	0.023	0.058
23404		T23404G|(surface_glycoprotein:GAT1840-1842GGG(D614G))					112	0.01	18	0.004	24	0.005	49	0.007	6	0.007	6	0.009	60	0.01	74	0.011	15	0.004	102	0.014	52	0.006	33	0.011			59	0.006	61	0.011			39	0.01	22	0.007	44	0.012	27	0.006			10	0.011	50	0.005			36	0.011			38	0.007	49	0.01	33	0.006	77	0.02	23	0.007	25	0.004	28	0.007	158	0.011	38	0.009	76	0.015			60	0.022	32	0.132	0.163	0.295
23405		G23405A|(surface_glycoprotein:G1843A(V615I))					22	0.002	13	0.003	9	0.002			5	0.006					8	0.001	9	0.003	15	0.002	16	0.002	7	0.002			20	0.002	8	0.001					10	0.003	16	0.004	5	0.001									6	0.002			9	0.002	13	0.003	6	0.001	6	0.002	6	0.002	11	0.002	8	0.002	15	0.001	11	0.003					9	0.003	25	0.029	0.028	0.057
23405		G23405T|(surface_glycoprotein:G1843T(V615F))					69	0.006	22	0.005	15	0.003	36	0.005	3	0.004	5	0.007	35	0.006	49	0.007	23	0.007	49	0.007	53	0.006	20	0.006			49	0.005	56	0.01			19	0.005	18	0.006	18	0.005	21	0.005			7	0.008	43	0.004			27	0.008			28	0.005	28	0.006	35	0.006	22	0.006	28	0.008	22	0.003	17	0.004	74	0.005	32	0.007	51	0.01			23	0.009	32	0.095	0.099	0.194
23406		T23406G|(surface_glycoprotein:T1844G(V615G))					81	0.008	22	0.005	19	0.004	31	0.004	7	0.008	5	0.007	33	0.005	44	0.007	18	0.005	71	0.01	29	0.003	19	0.006			49	0.005	52	0.009			29	0.007	22	0.007	35	0.009	12	0.003			9	0.01	35	0.003			24	0.007			24	0.005	30	0.006	26	0.004	37	0.01	26	0.008	25	0.004	33	0.008	91	0.006	29	0.007	32	0.006			40	0.015	32	0.1	0.111	0.211
23407		T23407A|(surface_glycoprotein:T1845A(V615V))					13	0.001	7	0.002			9	0.001	2	0.002			10	0.002	13	0.002	8	0.002	19	0.003	13	0.002	6	0.002			20	0.002	6	0.001			6	0.001			9	0.002							11	0.001			6	0.002			10	0.002	15	0.003	8	0.001	4	0.001					13	0.003	29	0.002	21	0.005	15	0.003			5	0.002	25	0.023	0.027	0.05
23407		T23407G|(surface_glycoprotein:T1845G(V615V))					37	0.003	12	0.003	11	0.002	27	0.004			3	0.004	23	0.004	12	0.002	9	0.003	28	0.004	15	0.002	7	0.002			19	0.002	8	0.001			6	0.001	11	0.004	12	0.003	8	0.002			3	0.003	27	0.003			8	0.002			17	0.003	13	0.003	17	0.003	16	0.004	7	0.002	14	0.002	7	0.002	35	0.002	12	0.003	18	0.003			17	0.006	31	0.041	0.046	0.087
23408		A23408G|(surface_glycoprotein:A1846G(N616D))							7	0.002									8	0.001	8	0.001	4	0.001	9	0.001	13	0.002					10	0.001																											8	0.002			7	0.002							20	0.001							6	0.002	11	0.009	0.007	0.016
23408		A23408C|(surface_glycoprotein:A1846C(N616H))					18	0.002			10	0.002	10	0.001	2	0.002			11	0.002	9	0.001					9	0.001	8	0.003			16	0.002	6	0.001			9	0.002	7	0.002	8	0.002	5	0.001					12	0.001			6	0.002			6	0.001	6	0.001	9	0.002	11	0.003					8	0.002	31	0.002	5	0.001	7	0.001			15	0.006	25	0.021	0.025	0.046
23408		A23408-23408del|(surface_glycoprotein:1846-1846del(616fs))																																					310	0.076																																											1	0.076	0	0.076
23408		A23408T|(surface_glycoprotein:A1846T(N616Y))					36	0.003	6	0.001	14	0.003	24	0.003	4	0.005			21	0.003	21	0.003	8	0.002	24	0.003	23	0.003	12	0.004			14	0.002	46	0.008			20	0.005	10	0.003	10	0.003	8	0.002			3	0.003	22	0.002			9	0.003			8	0.002	23	0.005	19	0.003	10	0.003	13	0.004	14	0.002	15	0.003	65	0.004	17	0.004	27	0.005			11	0.004	31	0.051	0.052	0.103
23409		A23409G|(surface_glycoprotein:A1847G(N616S))					11	0.001											11	0.002							9	0.001					16	0.002																											7	0.001	7	0.001	7	0.002	4	0.001	7	0.001			19	0.001	6	0.001					3	0.001	12	0.006	0.009	0.015
23409		A23409T|(surface_glycoprotein:A1847T(N616I))					20	0.002			7	0.001	8	0.001			3	0.004	7	0.001	8	0.001	8	0.002	12	0.002	17	0.002	7	0.002			24	0.003	9	0.002			8	0.002	4	0.001	5	0.001					4	0.004	13	0.001			7	0.002			10	0.002	6	0.001	11	0.002	7	0.002			7	0.001	9	0.002	33	0.002	6	0.001	8	0.002					27	0.026	0.023	0.049
23409		A23409C|(surface_glycoprotein:A1847C(N616T))					49	0.005	32	0.007	19	0.004	25	0.003	3	0.004	2	0.003	41	0.007	26	0.004	13	0.004	33	0.005	32	0.004	13	0.004			36	0.004	34	0.006			10	0.002	8	0.003	20	0.005	11	0.002					32	0.003			11	0.003			20	0.004	20	0.004	23	0.004	44	0.012	10	0.003	33	0.005	20	0.005	63	0.004	21	0.005	20	0.004			33	0.012	31	0.069	0.075	0.144
23410		C23410T|(surface_glycoprotein:C1848T(N616N))					29	0.003	8	0.002	6	0.001	11	0.001	2	0.002			7	0.001	8	0.001	6	0.002	24	0.003	14	0.002	4	0.001			23	0.002	13	0.002			6	0.001	8	0.003	12	0.003					3	0.003	18	0.002			6	0.002			8	0.002	10	0.002	10	0.002	6	0.002	9	0.003	14	0.002	9	0.002	38	0.003	5	0.001	7	0.001			12	0.004	30	0.027	0.034	0.061
23410		C23410A|(surface_glycoprotein:C1848A(N616K))					67	0.006	13	0.003	16	0.003	26	0.004	3	0.004			31	0.005	32	0.005	26	0.007	50	0.007	45	0.005	24	0.008			47	0.005	54	0.01			22	0.005	17	0.005	27	0.007	18	0.004			8	0.009	34	0.003			15	0.004			11	0.002	19	0.004	39	0.007	40	0.011	16	0.005	20	0.003	18	0.004	96	0.007	23	0.005	28	0.005			31	0.012	31	0.082	0.092	0.174
23411		T23411A|(surface_glycoprotein:T1849A(C617S))																			7	0.001			19	0.003							11	0.001	10	0.002					5	0.002	5	0.001					2	0.002					7	0.002							7	0.001									29	0.002	8	0.002							11	0.009	0.01	0.019
23411		T23411C|(surface_glycoprotein:T1849C(C617R))					12	0.001											11	0.002	13	0.002			18	0.002	9	0.001	5	0.002					7	0.001					8	0.003	4	0.001											7	0.002			8	0.002	12	0.002			5	0.001					7	0.002	35	0.002	6	0.001					4	0.001	17	0.014	0.014	0.028
23411		T23411G|(surface_glycoprotein:T1849G(C617G))					20	0.002					8	0.001					14	0.002	11	0.002	4	0.001	22	0.003			7	0.002			17	0.002	18	0.003			9	0.002	9	0.003	6	0.002	9	0.002									12	0.004					7	0.001	10	0.002	9	0.002	5	0.002			10	0.002	39	0.003	9	0.002					11	0.004	22	0.023	0.026	0.049
23412		G23412C|(surface_glycoprotein:G1850C(C617S))					13	0.001					8	0.001	2	0.002			7	0.001			5	0.001	10	0.001	13	0.002	6	0.002			11	0.001	7	0.001			10	0.002			5	0.001	8	0.002			3	0.003	16	0.001			9	0.003									4	0.001			15	0.002			15	0.001							5	0.002	20	0.015	0.016	0.031
23412		G23412A|(surface_glycoprotein:G1850A(C617Y))					26	0.002	12	0.003			12	0.002					11	0.002	18	0.003	8	0.002	13	0.002	15	0.002	7	0.002			12	0.001	11	0.002			12	0.003	5	0.002	8	0.002							17	0.002			7	0.002					9	0.002	14	0.002	7	0.002	6	0.002			11	0.003	31	0.002	7	0.002	8	0.002			7	0.003	25	0.028	0.026	0.054
23412		G23412T|(surface_glycoprotein:G1850T(C617F))					123	0.011	36	0.008	29	0.006	66	0.009	7	0.008	5	0.007	79	0.013	55	0.008	36	0.01	83	0.011	62	0.007	30	0.01			61	0.007	82	0.015			33	0.008	27	0.009	37	0.01	41	0.009			8	0.009	74	0.007			33	0.01			28	0.005	43	0.009	43	0.007	52	0.014	34	0.01	44	0.007	32	0.007	121	0.008	41	0.01	91	0.017			25	0.009	32	0.147	0.148	0.295
23413		C23413G|(surface_glycoprotein:C1851G(C617W))					20	0.002	8	0.002	11	0.002	11	0.001	3	0.004	2	0.003	10	0.002	12	0.002	4	0.001	22	0.003	10	0.001	8	0.003			14	0.002	10	0.002					6	0.002	6	0.002					3	0.003	14	0.001			5	0.001			7	0.001			7	0.001	6	0.002	6	0.002			8	0.002	18	0.001							12	0.004	26	0.032	0.02	0.052
23413		C23413T|(surface_glycoprotein:C1851T(C617C))					41	0.004	17	0.004	8	0.002	17	0.002					22	0.004	22	0.003	10	0.003	22	0.003	24	0.003	9	0.003			23	0.002	28	0.005			8	0.002	10	0.003	12	0.003	9	0.002			3	0.003	15	0.001			8	0.002			14	0.003	16	0.003	19	0.003	12	0.003	10	0.003	15	0.002	18	0.004	51	0.004	10	0.002	14	0.003			10	0.004	30	0.043	0.045	0.088
23413		C23413A|(surface_glycoprotein:C1851A(C617*))					98	0.009	48	0.01	28	0.005	41	0.006	8	0.01	3	0.004	44	0.007	50	0.008	31	0.009	64	0.009	93	0.011	32	0.01			105	0.011	63	0.011			31	0.008	29	0.009	45	0.012	32	0.007			12	0.013	49	0.005			20	0.006			34	0.006	61	0.012	53	0.009	46	0.012	19	0.006	43	0.006	36	0.008	128	0.009	38	0.009	47	0.009			42	0.016	32	0.137	0.145	0.282
23414		A23414G|(surface_glycoprotein:A1852G(T618A))									8	0.002							9	0.001	7	0.001							7	0.002			10	0.001	9	0.002					5	0.002			7	0.002			2	0.002	11	0.001									6	0.001			8	0.002	4	0.001	8	0.001	6	0.001	20	0.001							4	0.001	17	0.011	0.013	0.024
23414		A23414T|(surface_glycoprotein:A1852T(T618S))					14	0.001	6	0.001			8	0.001					17	0.003	13	0.002	10	0.003	23	0.003	17	0.002	6	0.002			24	0.003	28	0.005			5	0.001	11	0.004	10	0.003					3	0.003	12	0.001			6	0.002			8	0.002	17	0.003	23	0.004	8	0.002	7	0.002	10	0.001	13	0.003	44	0.003	5	0.001	13	0.002			5	0.002	28	0.031	0.034	0.065
23414		A23414C|(surface_glycoprotein:A1852C(T618P))					70	0.007	27	0.006	27	0.005	39	0.005	5	0.006			41	0.007	49	0.007	22	0.006	54	0.007	60	0.007	25	0.008			78	0.008	65	0.012			20	0.005	18	0.006	37	0.01	17	0.004			7	0.008	44	0.004			18	0.005			35	0.007	26	0.005	38	0.006	50	0.013	20	0.006	31	0.005	24	0.006	101	0.007	41	0.01	48	0.009			32	0.012	31	0.102	0.117	0.219
23415		C23415T|(surface_glycoprotein:C1853T(T618I))					18	0.002			7	0.001	9	0.001	2	0.002	4	0.006	8	0.001	7	0.001	8	0.002			14	0.002	4	0.001			17	0.002	10	0.002			7	0.002	4	0.001	7	0.002	5	0.001			3	0.003	15	0.001									12	0.002	18	0.003	4	0.001			10	0.001			35	0.002			7	0.001			7	0.003	25	0.026	0.02	0.046
23415		C23415A|(surface_glycoprotein:C1853A(T618K))					73	0.007	21	0.005	23	0.004	36	0.005	5	0.006	3	0.004	40	0.006	34	0.005	19	0.005	38	0.005	53	0.006	10	0.003			44	0.005	38	0.007			19	0.005	17	0.005	20	0.005	16	0.003			4	0.004	41	0.004			19	0.006			18	0.003	21	0.004	27	0.005	39	0.01	14	0.004	28	0.004	22	0.005	57	0.004	22	0.005	33	0.006			22	0.008	32	0.083	0.08	0.163
23416		A23416G|(surface_glycoprotein:A1854G(T618T))					12	0.001			8	0.002									9	0.001	7	0.002	13	0.002			4	0.001			11	0.001	8	0.001					8	0.003							3	0.003					5	0.001					7	0.001	7	0.001			6	0.002					22	0.002			7	0.001			5	0.002	17	0.014	0.013	0.027
23416		A23416T|(surface_glycoprotein:A1854T(T618T))					18	0.002	8	0.002	6	0.001							12	0.002	10	0.002	8	0.002	10	0.001	13	0.002	4	0.001			10	0.001	7	0.001			7	0.002	6	0.002	4	0.001	5	0.001													7	0.001	10	0.002	15	0.003	8	0.002	6	0.002					17	0.001	7	0.002					6	0.002	23	0.021	0.017	0.038
23416		A23416C|(surface_glycoprotein:A1854C(T618T))					40	0.004	11	0.002	9	0.002	11	0.001	2	0.002	2	0.003	27	0.004	23	0.003	16	0.005	25	0.003	24	0.003	12	0.004			15	0.002	28	0.005			12	0.003	4	0.001	17	0.004	7	0.002			6	0.006	28	0.003			10	0.003			15	0.003	16	0.003	17	0.003	27	0.007	14	0.004			5	0.001	64	0.004	12	0.003	11	0.002			18	0.007	31	0.047	0.055	0.102
23417		G23417C|(surface_glycoprotein:G1855C(E619Q))					20	0.002					12	0.002					13	0.002	9	0.001			13	0.002	9	0.001	4	0.001					7	0.001					5	0.002	4	0.001					2	0.002					4	0.001					6	0.001	6	0.001	5	0.001									5	0.001					3	0.001	17	0.014	0.009	0.023
23417		G23417A|(surface_glycoprotein:G1855A(E619K))					55	0.005	11	0.002	11	0.002	14	0.002	3	0.004			21	0.003	33	0.005	11	0.003	50	0.007	31	0.004	14	0.005			24	0.003	39	0.007			12	0.003	15	0.005	20	0.005	12	0.003			3	0.003	16	0.001			11	0.003			14	0.003	14	0.003	14	0.002	25	0.007	15	0.005	16	0.002	13	0.003	57	0.004	14	0.003	33	0.006			20	0.007	31	0.06	0.06	0.12
23417		G23417T|(surface_glycoprotein:G1855T(E619*))					82	0.008	21	0.005	21	0.004	28	0.004	8	0.01	5	0.007	44	0.007	36	0.005	21	0.006	31	0.004	42	0.005	13	0.004			44	0.005	39	0.007			19	0.005	16	0.005	26	0.007	24	0.005			6	0.006	50	0.005			19	0.006			25	0.005	31	0.006	33	0.006	22	0.006	14	0.004	18	0.003	14	0.003	70	0.005	25	0.006	17	0.003			21	0.008	32	0.091	0.084	0.175
23418		A23418G|(surface_glycoprotein:A1856G(E619G))					26	0.002	10	0.002	12	0.002	14	0.002					17	0.003	10	0.002	6	0.002	19	0.003	14	0.002	9	0.003			10	0.001	13	0.002			11	0.003	7	0.002	8	0.002	5	0.001			2	0.002	17	0.002			8	0.002			12	0.002	10	0.002	9	0.002	8	0.002	6	0.002			7	0.002	34	0.002	10	0.002	15	0.003			8	0.003	29	0.031	0.031	0.062
23418		A23418T|(surface_glycoprotein:A1856T(E619V))					35	0.003	9	0.002	12	0.002	11	0.001	3	0.004	2	0.003	15	0.002	12	0.002	8	0.002	10	0.001	18	0.002	9	0.003			30	0.003	24	0.004			11	0.003	13	0.004	9	0.002	8	0.002			3	0.003	19	0.002			10	0.003					11	0.002	17	0.003	8	0.002							38	0.003	12	0.003	18	0.003			7	0.003	28	0.041	0.031	0.072
23418		A23418C|(surface_glycoprotein:A1856C(E619A))					60	0.006	21	0.005	13	0.003	29	0.004					34	0.005	25	0.004	18	0.005	27	0.004	36	0.004	12	0.004			33	0.004	32	0.006			18	0.004	7	0.002	16	0.004	15	0.003					25	0.002			16	0.005			12	0.002	16	0.003	21	0.004	27	0.007	5	0.002	27	0.004	14	0.003	58	0.004	15	0.004	20	0.004			34	0.013	29	0.06	0.064	0.124
23419		A23419G|(surface_glycoprotein:A1857G(E619E))					20	0.002	8	0.002	7	0.001	8	0.001					8	0.001			4	0.001	8	0.001	18	0.002					21	0.002	13	0.002			7	0.002	4	0.001	7	0.002	7	0.002									8	0.002			10	0.002	7	0.001	16	0.003	7	0.002	4	0.001	15	0.002	8	0.002	28	0.002	8	0.002	6	0.001			6	0.002	26	0.018	0.026	0.044
23419		A23419T|(surface_glycoprotein:A1857T(E619D))					35	0.003	15	0.003	7	0.001	11	0.001					18	0.003	13	0.002	16	0.005			16	0.002	7	0.002			22	0.002	16	0.003			15	0.004			7	0.002	7	0.002					25	0.002			7	0.002			10	0.002	13	0.003	13	0.002	8	0.002	7	0.002			15	0.003	43	0.003	11	0.003	8	0.002			9	0.003	26	0.031	0.033	0.064
23419		A23419C|(surface_glycoprotein:A1857C(E619D))					58	0.005	21	0.005	11	0.002	23	0.003	3	0.004			24	0.004	22	0.003	13	0.004	25	0.003	29	0.003	9	0.003			35	0.004	31	0.006			21	0.005	14	0.004	16	0.004	9	0.002					35	0.003			23	0.007	2	0.286	13	0.002	18	0.004	25	0.004	32	0.008	8	0.002	14	0.002	15	0.003	57	0.004	17	0.004	22	0.004			30	0.011	31	0.058	0.35	0.408
23420		G23420C|(surface_glycoprotein:G1858C(V620L))					23	0.002	6	0.001	7	0.001	12	0.002					11	0.002																					5	0.002	4	0.001											5	0.001					8	0.002			12	0.003	5	0.002	7	0.001			15	0.001	5	0.001					9	0.003	15	0.01	0.015	0.025
23420		G23420A|(surface_glycoprotein:G1858A(V620I))					97	0.009	13	0.003	11	0.002	16	0.002	2	0.002			55	0.009	29	0.004	13	0.004	42	0.006	23	0.003	12	0.004			18	0.002	32	0.006			14	0.003	12	0.004	14	0.004	10	0.002			2	0.002	20	0.002			12	0.004			14	0.003	18	0.004	15	0.003	28	0.007	13	0.004	10	0.001	10	0.002	51	0.004	13	0.003	25	0.005			24	0.009	31	0.063	0.059	0.122
23420		G23420T|(surface_glycoprotein:G1858T(V620F))					65	0.006	12	0.003	25	0.005	43	0.006	2	0.002	6	0.009	43	0.007	38	0.006	23	0.007	45	0.006	33	0.004	14	0.005			45	0.005	35	0.006			20	0.005	20	0.006	23	0.006	25	0.005			5	0.005	37	0.003			15	0.004			33	0.006	26	0.005	29	0.005	35	0.009	10	0.003	33	0.005	18	0.004	67	0.005	25	0.006	37	0.007			19	0.007	32	0.088	0.085	0.173
23421		T23421C|(surface_glycoprotein:T1859C(V620A))					17	0.002	11	0.002	7	0.001	12	0.002					10	0.002	8	0.001	6	0.002	16	0.002	12	0.001	7	0.002			19	0.002	12	0.002			7	0.002	7	0.002	7	0.002	10	0.002			4	0.004	21	0.002			8	0.002			17	0.003	10	0.002	8	0.001	11	0.003	9	0.003	11	0.002	8	0.002	39	0.003	9	0.002	11	0.002			9	0.003	30	0.025	0.038	0.063
23421		T23421A|(surface_glycoprotein:T1859A(V620D))					31	0.003	14	0.003	6	0.001	12	0.002	3	0.004			7	0.001	14	0.002	11	0.003	16	0.002	27	0.003					20	0.002	26	0.005			11	0.003	6	0.002	13	0.003	11	0.002					15	0.001			5	0.001			10	0.002	18	0.004	18	0.003	8	0.002	13	0.004	10	0.001	7	0.002	44	0.003	12	0.003	16	0.003			9	0.003	29	0.036	0.037	0.073
23421		T23421G|(surface_glycoprotein:T1859G(V620G))					48	0.004	12	0.003	17	0.003	28	0.004	2	0.002	2	0.003	23	0.004	26	0.004	9	0.003	32	0.004	25	0.003	19	0.006			20	0.002	47	0.009			16	0.004	13	0.004	17	0.004	17	0.004			5	0.005	36	0.003			8	0.002			13	0.002	10	0.002	16	0.003	15	0.004	17	0.005	18	0.003	20	0.005	52	0.004	23	0.005	24	0.005			18	0.007	32	0.062	0.063	0.125
23422		C23422G|(surface_glycoprotein:C1860G(V620V))					21	0.002					8	0.001	3	0.004			13	0.002			4	0.001			10	0.001	6	0.002													9	0.002							13	0.001			7	0.002									8	0.002	4	0.001					19	0.001							11	0.004	14	0.013	0.013	0.026
23422		C23422T|(surface_glycoprotein:C1860T(V620V))					42	0.004	14	0.003	7	0.001	26	0.004					25	0.004	29	0.004	22	0.006	56	0.008	24	0.003	14	0.005			37	0.004	43	0.008			19	0.005	15	0.005	17	0.004	14	0.003			6	0.006	33	0.003			12	0.004			18	0.003	21	0.004	23	0.004	13	0.003	12	0.004	10	0.001	20	0.005	67	0.005	14	0.003	16	0.003			13	0.005	30	0.064	0.06	0.124
23422		C23422A|(surface_glycoprotein:C1860A(V620V))					62	0.006	22	0.005	20	0.004	31	0.004	7	0.008			22	0.004	25	0.004	20	0.006	34	0.005	52	0.006	17	0.005			53	0.006	49	0.009			22	0.005	8	0.003	13	0.003	10	0.002			6	0.006	39	0.004			16	0.005			19	0.004	17	0.003	32	0.005	28	0.007	11	0.003	32	0.005	18	0.004	60	0.004	18	0.004	25	0.005			17	0.006	31	0.08	0.07	0.15
23423		C23423G|(surface_glycoprotein:C1861G(P621A))					20	0.002	5	0.001							2	0.003	14	0.002			7	0.002									11	0.001	6	0.001															11	0.001							7	0.001					6	0.002	4	0.001	13	0.002			21	0.001							5	0.002	14	0.012	0.01	0.022
23423		C23423T|(surface_glycoprotein:C1861T(P621S))					34	0.003	13	0.003	12	0.002	16	0.002	2	0.002	3	0.004	20	0.003	14	0.002	13	0.004	17	0.002	19	0.002	4	0.001			29	0.003	18	0.003			13	0.003	8	0.003	17	0.004	5	0.001			3	0.003	24	0.002			6	0.002			13	0.002	10	0.002	17	0.003	10	0.003	8	0.002	11	0.002	17	0.004	35	0.002	9	0.002	13	0.002			14	0.005	32	0.042	0.041	0.083
23423		C23423A|(surface_glycoprotein:C1861A(P621T))					62	0.006	29	0.006	23	0.004	24	0.003	2	0.002	5	0.007	36	0.006	24	0.004	21	0.006	38	0.005	41	0.005	14	0.005			53	0.006	31	0.006			23	0.006	9	0.003	7	0.002	19	0.004			8	0.009	34	0.003			12	0.004			18	0.003	18	0.004	37	0.006	28	0.007	7	0.002	24	0.004	21	0.005	68	0.005	38	0.009	29	0.006			16	0.006	32	0.08	0.079	0.159
23424		C23424T|(surface_glycoprotein:C1862T(P621L))					21	0.002	10	0.002	13	0.003	10	0.001	7	0.008			13	0.002	17	0.003	7	0.002	20	0.003	16	0.002	6	0.002			29	0.003	15	0.003			13	0.003			15	0.004	5	0.001			4	0.004	14	0.001			13	0.004			7	0.001	13	0.003	17	0.003	9	0.002	7	0.002	7	0.001	11	0.003	31	0.002	12	0.003	15	0.003			8	0.003	30	0.039	0.04	0.079
23424		C23424A|(surface_glycoprotein:C1862A(P621H))					44	0.004	15	0.003	8	0.002	12	0.002	2	0.002			29	0.005	17	0.003	15	0.004	20	0.003	30	0.004	14	0.005			35	0.004	22	0.004			20	0.005	12	0.004	9	0.002	14	0.003	3	0.017	2	0.002	15	0.001			15	0.004			9	0.002	16	0.003	27	0.005	26	0.007	7	0.002	16	0.002	16	0.004	61	0.004	23	0.005	15	0.003			21	0.008	32	0.054	0.074	0.128
23425		T23425A|(surface_glycoprotein:T1863A(P621P))					20	0.002	7	0.002									15	0.002	12	0.002	6	0.002	12	0.002	15	0.002					15	0.002	12	0.002							4	0.001					3	0.003					6	0.002							16	0.003	7	0.002	7	0.002			7	0.002	20	0.001	8	0.002	11	0.002			7	0.003	20	0.018	0.023	0.041
23425		T23425C|(surface_glycoprotein:T1863C(P621P))					32	0.003	6	0.001	11	0.002	23	0.003	2	0.002	4	0.006	17	0.003	21	0.003	6	0.002	28	0.004	20	0.002	13	0.004			25	0.003	37	0.007			13	0.003	10	0.003	14	0.004	11	0.002			3	0.003	25	0.002			7	0.002			21	0.004	18	0.004	18	0.003	17	0.004	14	0.004	15	0.002	17	0.004	83	0.006	17	0.004	30	0.006			11	0.004	32	0.051	0.058	0.109
23425		T23425G|(surface_glycoprotein:T1863G(P621P))					43	0.004	6	0.001	12	0.002	24	0.003					24	0.004	29	0.004	13	0.004	48	0.007	32	0.004	14	0.005			41	0.004	22	0.004			15	0.004	16	0.005	20	0.005	13	0.003			8	0.009	29	0.003			14	0.004			15	0.003	21	0.004	17	0.003	22	0.006	10	0.003	24	0.004	14	0.003	48	0.003	9	0.002	22	0.004			25	0.009	30	0.055	0.068	0.123
23426		G23426A|(surface_glycoprotein:G1864A(V622I))					14	0.001	9	0.002									8	0.001					8	0.001	10	0.001					14	0.002	10	0.002					4	0.001	7	0.002	6	0.001			3	0.003	11	0.001			5	0.001							6	0.001			5	0.002			9	0.002	23	0.002	5	0.001	7	0.001			8	0.003	20	0.011	0.02	0.031
23426		G23426T|(surface_glycoprotein:G1864T(V622F))					100	0.009	26	0.006	23	0.004	54	0.007	6	0.007	2	0.003	37	0.006	62	0.009	23	0.007	71	0.01	60	0.007	30	0.01			52	0.006	84	0.015			32	0.008	23	0.007	35	0.009	21	0.005	4	0.023	5	0.005	81	0.008			27	0.008			25	0.005	37	0.007	50	0.008	53	0.014	20	0.006	27	0.004	25	0.006	102	0.007	38	0.009	57	0.011			35	0.013	33	0.121	0.148	0.269
23427		T23427C|(surface_glycoprotein:T1865C(V622A))					15	0.001			7	0.001					2	0.003	15	0.002	7	0.001			10	0.001			4	0.001			10	0.001							4	0.001	8	0.002							14	0.001													9	0.002	4	0.001			5	0.001	18	0.001	6	0.001					8	0.003	17	0.012	0.012	0.024
23427		T23427A|(surface_glycoprotein:T1865A(V622D))					12	0.001											9	0.001			4	0.001									14	0.002	13	0.002			6	0.001	8	0.003	6	0.002	7	0.002			2	0.002									6	0.001	7	0.001			5	0.001							23	0.002							7	0.003	15	0.011	0.014	0.025
23427		T23427G|(surface_glycoprotein:T1865G(V622G))					42	0.004	12	0.003	14	0.003	20	0.003	3	0.004			33	0.005	26	0.004	10	0.003	30	0.004	27	0.003	22	0.007			30	0.003	40	0.007			20	0.005	11	0.004	21	0.006	28	0.006			4	0.004	17	0.002			9	0.003			17	0.003	22	0.004	25	0.004	25	0.007	14	0.004	16	0.002	23	0.005	62	0.004	16	0.004	15	0.003			26	0.01	31	0.062	0.071	0.133
23428		T23428C|(surface_glycoprotein:T1866C(V622V))					17	0.002											11	0.002															6	0.001			5	0.001	7	0.002	4	0.001	6	0.001													7	0.001			6	0.001			5	0.002					20	0.001							4	0.001	12	0.008	0.008	0.016
23428		T23428A|(surface_glycoprotein:T1866A(V622V))					11	0.001											10	0.002			8	0.002	8	0.001			8	0.003			10	0.001	7	0.001							4	0.001					2	0.002					6	0.002							9	0.002	4	0.001	5	0.002					28	0.002			7	0.001					15	0.011	0.013	0.024
23428		T23428G|(surface_glycoprotein:T1866G(V622V))					34	0.003	14	0.003	6	0.001	14	0.002					29	0.005	17	0.003	11	0.003	19	0.003	23	0.003	11	0.004			24	0.003	20	0.004			11	0.003	10	0.003	14	0.004	9	0.002					18	0.002			6	0.002			6	0.001	17	0.003	14	0.002	17	0.004			21	0.003	12	0.003	48	0.003	14	0.003	9	0.002			15	0.006	28	0.043	0.04	0.083
23429		G23429C|(surface_glycoprotein:G1867C(A623P))					13	0.001	6	0.001															8	0.001	14	0.002											8	0.002	4	0.001	6	0.002	6	0.001									6	0.002									7	0.002	4	0.001					15	0.001	7	0.002	9	0.002			7	0.003	15	0.008	0.016	0.024
23429		G23429A|(surface_glycoprotein:G1867A(A623T))											8	0.001					9	0.001	7	0.001	8	0.002			9	0.001	5	0.002			11	0.001	8	0.001					5	0.002							2	0.002					6	0.002			7	0.001	6	0.001	8	0.001	8	0.002					7	0.002	22	0.002	8	0.002					21	0.008	19	0.012	0.023	0.035
23429		G23429T|(surface_glycoprotein:G1867T(A623S))					100	0.009	30	0.006	26	0.005	59	0.008	12	0.014			70	0.011	73	0.011	24	0.007	87	0.012	62	0.007	25	0.008			41	0.004	74	0.013			38	0.009	24	0.008	40	0.011	29	0.006			6	0.006	42	0.004			24	0.007			25	0.005	31	0.006	41	0.007	46	0.012	20	0.006	24	0.004	35	0.008	107	0.007	48	0.011	60	0.011			36	0.013	31	0.132	0.124	0.256
23430		C23430G|(surface_glycoprotein:C1868G(A623G))					11	0.001			9	0.002									13	0.002			8	0.001			7	0.002			12	0.001	7	0.001			5	0.001	4	0.001	9	0.002	6	0.001									8	0.002					7	0.001	8	0.001	6	0.002	7	0.002	10	0.001			20	0.001	6	0.001					7	0.003	20	0.012	0.017	0.029
23430		C23430T|(surface_glycoprotein:C1868T(A623V))					16	0.001	11	0.002	14	0.003			2	0.002			14	0.002	13	0.002	6	0.002	9	0.001	17	0.002	9	0.003			20	0.002					6	0.001	6	0.002	10	0.003	5	0.001					17	0.002							8	0.002	9	0.002	10	0.002	10	0.003	4	0.001			11	0.003	27	0.002	6	0.001	8	0.002			9	0.003	26	0.025	0.027	0.052
23430		C23430A|(surface_glycoprotein:C1868A(A623D))					33	0.003	20	0.004	9	0.002	13	0.002	2	0.002			19	0.003	14	0.002	14	0.004	25	0.003	33	0.004	8	0.003			32	0.003	21	0.004			13	0.003	7	0.002	12	0.003	9	0.002			5	0.005	17	0.002			14	0.004			11	0.002	14	0.003	20	0.003	16	0.004	4	0.001	20	0.003	13	0.003	64	0.004	23	0.005	7	0.001			23	0.009	31	0.044	0.054	0.098
23431		T23431A|(surface_glycoprotein:T1869A(A623A))					13	0.001											15	0.002	8	0.001	4	0.001	13	0.002	10	0.001					15	0.002	7	0.001			6	0.001	6	0.002	6	0.002	5	0.001													9	0.002	7	0.001	11	0.002	11	0.003					5	0.001	22	0.002	7	0.002	8	0.002			3	0.001	21	0.014	0.019	0.033
23431		T23431G|(surface_glycoprotein:T1869G(A623A))					38	0.004	16	0.003	9	0.002	17	0.002	3	0.004	2	0.003	11	0.002	26	0.004	14	0.004	19	0.003	13	0.002	10	0.003			15	0.002	18	0.003			8	0.002	4	0.001	8	0.002	5	0.001					16	0.001			10	0.003			8	0.002	12	0.002	15	0.003	7	0.002	9	0.003	7	0.001	9	0.002	28	0.002	17	0.004	17	0.003			21	0.008	31	0.044	0.039	0.083
23431		T23431C|(surface_glycoprotein:T1869C(A623A))					42	0.004	6	0.001	13	0.003	26	0.004	4	0.005	4	0.006	29	0.005	29	0.004	10	0.003	47	0.006	18	0.002	10	0.003			36	0.004	30	0.005			15	0.004	13	0.004	12	0.003	12	0.003					23	0.002			12	0.004			21	0.004	17	0.003	17	0.003	13	0.003	11	0.003	14	0.002	8	0.002	83	0.006	17	0.004	24	0.005			10	0.004	31	0.063	0.051	0.114
23432		A23432G|(surface_glycoprotein:A1870G(I624V))					17	0.002	6	0.001			12	0.002					9	0.001	7	0.001	5	0.001	16	0.002	14	0.002	8	0.003			12	0.001	22	0.004			6	0.001	5	0.002	7	0.002					3	0.003	13	0.001			8	0.002					8	0.002	6	0.001	13	0.003					10	0.002	15	0.001	10	0.002					10	0.004	24	0.023	0.023	0.046
23432		A23432C|(surface_glycoprotein:A1870C(I624L))					48	0.004	17	0.004	12	0.002	35	0.005					21	0.003	34	0.005	13	0.004	28	0.004	32	0.004	13	0.004			30	0.003	46	0.008			10	0.002	15	0.005	24	0.006	23	0.005			7	0.008	36	0.003			17	0.005			21	0.004	12	0.002	31	0.005	28	0.007	13	0.004	19	0.003	11	0.003	76	0.005	30	0.007	23	0.004			21	0.008	30	0.057	0.079	0.136
23432		A23432T|(surface_glycoprotein:A1870T(I624F))					82	0.008	31	0.007	23	0.004	41	0.006	9	0.011			41	0.007	37	0.006	23	0.007	64	0.009	37	0.004	25	0.008			40	0.004	69	0.013			40	0.01	29	0.009	33	0.009	26	0.006			6	0.006	47	0.004			22	0.007			23	0.004	38	0.008	50	0.008	42	0.011	22	0.007	29	0.004	32	0.007	124	0.009	36	0.008	58	0.011			30	0.011	31	0.113	0.12	0.233
23433		T23433A|(surface_glycoprotein:T1871A(I624N))					20	0.002			7	0.001			2	0.002			7	0.001	11	0.002	4	0.001	13	0.002	12	0.001					11	0.001	6	0.001							4	0.001					2	0.002					7	0.002							14	0.002	7	0.002	4	0.001					30	0.002	5	0.001							18	0.014	0.013	0.027
23433		T23433G|(surface_glycoprotein:T1871G(I624S))					31	0.003	11	0.002			17	0.002					16	0.003	12	0.002	8	0.002	8	0.001	14	0.002	5	0.002			13	0.001	17	0.003			5	0.001	5	0.002	7	0.002	7	0.002			3	0.003	22	0.002			5	0.001					8	0.002	10	0.002	7	0.002	5	0.002	12	0.002	9	0.002	28	0.002	12	0.003	8	0.002			11	0.004	28	0.026	0.033	0.059
23434	RATG13	T23434C|(surface_glycoprotein:T1872C(I624I))					16	0.001			6	0.001			3	0.004	2	0.003	10	0.002																			5	0.001	4	0.001	9	0.002	7	0.002									4	0.001													8	0.001	6	0.001			5	0.001	7	0.001			4	0.001	15	0.013	0.01	0.023
23434		T23434A|(surface_glycoprotein:T1872A(I624I))					16	0.001	7	0.002					2	0.002			13	0.002									5	0.002			15	0.002	7	0.001							6	0.002											4	0.001							6	0.001	6	0.002							17	0.001	5	0.001	11	0.002			6	0.002	15	0.012	0.012	0.024
23434		T23434G|(surface_glycoprotein:T1872G(I624M))					21	0.002	10	0.002			12	0.002	2	0.002			12	0.002	8	0.001			9	0.001	10	0.001					14	0.002	7	0.001			6	0.001			5	0.001	7	0.002																	8	0.001	11	0.003			11	0.002	8	0.002	27	0.002	7	0.002	8	0.002			15	0.006	21	0.017	0.023	0.04
23435		C23435G|(surface_glycoprotein:C1873G(H625D))													2	0.002					7	0.001	6	0.002					4	0.001					6	0.001							5	0.001											6	0.002																			5	0.001					7	0.003	9	0.007	0.007	0.014
23435		C23435A|(surface_glycoprotein:C1873A(H625N))					48	0.004	10	0.002	12	0.002	17	0.002	3	0.004	2	0.003	28	0.005	31	0.005	9	0.003	30	0.004	20	0.002	13	0.004			24	0.003	19	0.003			16	0.004	15	0.005	14	0.004	9	0.002			7	0.008	15	0.001			9	0.003			14	0.003	16	0.003	15	0.003	23	0.006	15	0.005	13	0.002	15	0.003	45	0.003	19	0.004	13	0.002			17	0.006	32	0.055	0.058	0.113
23435		C23435T|(surface_glycoprotein:C1873T(H625Y))					91	0.008	17	0.004	18	0.003	32	0.004					322	0.052	24	0.004	18	0.005	45	0.006	37	0.004	15	0.005			32	0.003	42	0.008			20	0.005	14	0.004	34	0.009	17	0.004	3	0.017	4	0.004	35	0.003			14	0.004			19	0.004	23	0.005	28	0.005	15	0.004	15	0.005	17	0.003	13	0.003	88	0.006	18	0.004	31	0.006			19	0.007	31	0.115	0.093	0.208
23436		A23436G|(surface_glycoprotein:A1874G(H625R))					13	0.001	5	0.001	6	0.001							16	0.003	10	0.002	6	0.002	9	0.001	14	0.002					17	0.002	11	0.002					5	0.002	6	0.002	7	0.002					17	0.002			8	0.002			9	0.002	6	0.001	6	0.001	10	0.003	5	0.002			7	0.002	15	0.001	6	0.001					3	0.001	24	0.019	0.022	0.041
23436		A23436T|(surface_glycoprotein:A1874T(H625L))					47	0.004	17	0.004	16	0.003	26	0.004	13	0.016	5	0.007	41	0.007	26	0.004	21	0.006	50	0.007	30	0.004	19	0.006			38	0.004	61	0.011			13	0.003	26	0.008	22	0.006	19	0.004			4	0.004	41	0.004			12	0.004			17	0.003	29	0.006	29	0.005	17	0.004	16	0.005	19	0.003	16	0.004	85	0.006	22	0.005	28	0.005			16	0.006	32	0.098	0.074	0.172
23436		A23436C|(surface_glycoprotein:A1874C(H625P))					67	0.006	14	0.003	31	0.006	38	0.005			5	0.007	59	0.01	43	0.007	23	0.007	72	0.01	54	0.006	22	0.007			48	0.005	72	0.013			31	0.008	22	0.007	36	0.009	24	0.005			9	0.01	47	0.004			15	0.004			20	0.004	37	0.007	39	0.007	51	0.013	18	0.005	25	0.004	26	0.006	104	0.007	43	0.01	54	0.01			26	0.01	31	0.107	0.115	0.222
23437		T23437A|(surface_glycoprotein:T1875A(H625Q))					17	0.002	8	0.002									15	0.002	8	0.001			8	0.001	10	0.001					20	0.002	11	0.002					4	0.001							2	0.002																			12	0.002	5	0.001	17	0.001	11	0.003	12	0.002					15	0.014	0.011	0.025
23437		T23437G|(surface_glycoprotein:T1875G(H625Q))					18	0.002	5	0.001	13	0.003	10	0.001					34	0.005	13	0.002	5	0.001	14	0.002	16	0.002					25	0.003	16	0.003			8	0.002	4	0.001	8	0.002	9	0.002			3	0.003	11	0.001			5	0.001			8	0.002	14	0.003	9	0.002	13	0.003	4	0.001	12	0.002	9	0.002	25	0.002	5	0.001	7	0.001			16	0.006	29	0.028	0.034	0.062
23438		G23438C|(surface_glycoprotein:G1876C(A626P))							10	0.002			16	0.002					13	0.002	10	0.002	12	0.003			21	0.002	8	0.003			13	0.001	11	0.002			12	0.003	9	0.003	12	0.003					3	0.003	11	0.001							6	0.001			8	0.001	6	0.002	4	0.001	14	0.002			25	0.002	6	0.001	10	0.002			6	0.002	23	0.025	0.021	0.046
23438		G23438A|(surface_glycoprotein:G1876A(A626T))					20	0.002	5	0.001			9	0.001					9	0.001	7	0.001			8	0.001	20	0.002			2	0.286	17	0.002	13	0.002					5	0.002	5	0.001											7	0.002			11	0.002	9	0.002	13	0.002	5	0.001			9	0.001	8	0.002	25	0.002	11	0.003	11	0.002			4	0.001	23	0.301	0.021	0.322
23438		G23438T|(surface_glycoprotein:G1876T(A626S))					251	0.023	63	0.014	61	0.012	107	0.014	15	0.018	8	0.012	114	0.018	150	0.023	50	0.014	195	0.027	125	0.015	59	0.019			108	0.012	143	0.026			77	0.019	73	0.023	77	0.02	53	0.012	3	0.017	13	0.014	107	0.01	2	0.222	64	0.019			61	0.011	91	0.018	94	0.016	112	0.03	57	0.017	62	0.009	67	0.016	311	0.021	86	0.02	144	0.028			80	0.03	34	0.289	0.53	0.819
23439		C23439G|(surface_glycoprotein:C1877G(A626G))					17	0.002					8	0.001					9	0.001	14	0.002			9	0.001									8	0.001					5	0.002	5	0.001																					5	0.001	5	0.002									6	0.001			3	0.001	12	0.01	0.006	0.016
23439		C23439T|(surface_glycoprotein:C1877T(A626V))					34	0.003	6	0.001	9	0.002	19	0.003					22	0.004	11	0.002	16	0.005	18	0.002	27	0.003	5	0.002			24	0.003	14	0.003			13	0.003	4	0.001	12	0.003	9	0.002					20	0.002			15	0.004			11	0.002	19	0.004	21	0.004	9	0.002	6	0.002	13	0.002	6	0.001	46	0.003	18	0.004	11	0.002			10	0.004	29	0.037	0.041	0.078
23439		C23439A|(surface_glycoprotein:C1877A(A626E))					59	0.005	15	0.003	15	0.003	19	0.003	2	0.002	2	0.003	39	0.006	35	0.005	19	0.005	29	0.004	29	0.003	10	0.003			36	0.004	31	0.006			15	0.004	19	0.006	25	0.007	19	0.004	2	0.011	7	0.008	24	0.002			20	0.006			23	0.004	23	0.005	20	0.003	20	0.005	10	0.003	23	0.003	16	0.004	72	0.005	28	0.007	18	0.003			37	0.014	33	0.065	0.094	0.159
23440		A23440G|(surface_glycoprotein:A1878G(A626A))					16	0.001															7	0.002	10	0.001	9	0.001					10	0.001	10	0.002			7	0.002																					8	0.002	7	0.001									24	0.002			8	0.002					11	0.01	0.007	0.017
23440		A23440T|(surface_glycoprotein:A1878T(A626A))							8	0.002									9	0.001			6	0.002	14	0.002	12	0.001	9	0.003					21	0.004									5	0.001									6	0.002					6	0.001	6	0.001	4	0.001	5	0.002	8	0.001	7	0.002	29	0.002	7	0.002					3	0.001	18	0.015	0.016	0.031
23440		A23440C|(surface_glycoprotein:A1878C(A626A))					28	0.003	8	0.002	9	0.002	17	0.002			3	0.004	13	0.002	25	0.004	8	0.002	21	0.003	22	0.003	7	0.002			22	0.002	37	0.007			8	0.002	5	0.002	17	0.004	7	0.002					12	0.001			4	0.001			7	0.001	16	0.003	11	0.002	7	0.002	8	0.002	10	0.001	7	0.002	34	0.002	9	0.002	12	0.002			11	0.004	30	0.042	0.031	0.073
23441		G23441C|(surface_glycoprotein:G1879C(D627H))					19	0.002					14	0.002					11	0.002	15	0.002			13	0.002									12	0.002					4	0.001	7	0.002	5	0.001					15	0.001											11	0.002	7	0.002	5	0.002			6	0.001	15	0.001	9	0.002					7	0.003	17	0.013	0.017	0.03
23441		G23441A|(surface_glycoprotein:G1879A(D627N))					30	0.003	12	0.003	6	0.001	19	0.003	4	0.005			21	0.003	24	0.004	9	0.003	35	0.005	23	0.003	15	0.005			25	0.003	20	0.004			11	0.003	12	0.004	21	0.006	9	0.002					20	0.002			16	0.005			17	0.003	15	0.003	23	0.004	17	0.004	8	0.002	10	0.001	14	0.003	50	0.003	13	0.003	23	0.004			17	0.006	30	0.052	0.051	0.103
23441		G23441T|(surface_glycoprotein:G1879T(D627Y))					71	0.007	17	0.004	21	0.004	41	0.006	5	0.006	4	0.006	52	0.008	45	0.007	33	0.009	44	0.006	64	0.008	27	0.009			35	0.004	53	0.01			27	0.007	20	0.006	18	0.005	28	0.006			6	0.006	48	0.004			22	0.007			23	0.004	18	0.004	32	0.005	30	0.008	18	0.005	29	0.004	19	0.004	89	0.006	30	0.007	27	0.005			31	0.012	32	0.107	0.092	0.199
23442		A23442G|(surface_glycoprotein:A1880G(D627G))					32	0.003	7	0.002			12	0.002					14	0.002	17	0.003	8	0.002	20	0.003	11	0.001	9	0.003			26	0.003	22	0.004			13	0.003	5	0.002	15	0.004	5	0.001			7	0.008	18	0.002			4	0.001			12	0.002	18	0.004	11	0.002	11	0.003			15	0.002	6	0.001	34	0.002	10	0.002	15	0.003			9	0.003	28	0.033	0.04	0.073
23442		A23442C|(surface_glycoprotein:A1880C(D627A))					30	0.003	7	0.002	6	0.001	18	0.002					22	0.004	23	0.003	11	0.003	27	0.004	15	0.002	13	0.004			28	0.003	23	0.004			7	0.002	13	0.004	19	0.005	13	0.003			3	0.003	30	0.003			10	0.003			11	0.002	19	0.004	19	0.003	26	0.007	11	0.003	12	0.002	10	0.002	35	0.002	10	0.002	19	0.004			20	0.007	30	0.041	0.055	0.096
23442		A23442T|(surface_glycoprotein:A1880T(D627V))					50	0.005	28	0.006	19	0.004	31	0.004	3	0.004	4	0.006	26	0.004	29	0.004	26	0.007	45	0.006	54	0.006	22	0.007			65	0.007	36	0.007			26	0.006	17	0.005	20	0.005	15	0.003			10	0.011	42	0.004			22	0.007			13	0.002	29	0.006	37	0.006	14	0.004	13	0.004	24	0.004	17	0.004	97	0.007	23	0.005	30	0.006			16	0.006	32	0.088	0.084	0.172
23443	RATG13	T23443C|(surface_glycoprotein:T1881C(D627D))					30	0.003	5	0.001	6	0.001							8	0.001	11	0.002	9	0.003			10	0.001	4	0.001			11	0.001	11	0.002			6	0.001	6	0.002	9	0.002							13	0.001			5	0.001			8	0.002	10	0.002	12	0.002	9	0.002	6	0.002	10	0.001	7	0.002	27	0.002	7	0.002	11	0.002					25	0.019	0.023	0.042
23443		T23443A|(surface_glycoprotein:T1881A(D627E))					38	0.004	6	0.001	9	0.002	22	0.003	2	0.002			23	0.004	23	0.003	18	0.005	18	0.002	24	0.003	13	0.004			17	0.002	27	0.005			12	0.003	10	0.003	13	0.003	7	0.002			4	0.004	14	0.001			4	0.001			11	0.002	14	0.003	12	0.002	20	0.005	10	0.003	11	0.002	12	0.003	48	0.003	13	0.003	17	0.003			15	0.006	31	0.046	0.046	0.092
23443		T23443G|(surface_glycoprotein:T1881G(D627E))					45	0.004	11	0.002	12	0.002	20	0.003					17	0.003	21	0.003	10	0.003	31	0.004	27	0.003	14	0.005			25	0.003	24	0.004			8	0.002	12	0.004	20	0.005	8	0.002			4	0.004	15	0.001	2	0.222	5	0.001			13	0.002	15	0.003	23	0.004	14	0.004	8	0.002	11	0.002	8	0.002	45	0.003	8	0.002	21	0.004			17	0.006	31	0.045	0.269	0.314
23444		C23444G|(surface_glycoprotein:C1882G(Q628E))					21	0.002			7	0.001	8	0.001	2	0.002			10	0.002	10	0.002			10	0.001							10	0.001	11	0.002					10	0.003			7	0.002					17	0.002			5	0.001			7	0.001			14	0.002	13	0.003	4	0.001	7	0.001	5	0.001	20	0.001	10	0.002	8	0.002			11	0.004	23	0.017	0.023	0.04
23444		C23444T|(surface_glycoprotein:C1882T(Q628*))					66	0.006	16	0.003	12	0.002	25	0.003	3	0.004			29	0.005	40	0.006	22	0.006	50	0.007	29	0.003	11	0.004			37	0.004	40	0.007			18	0.004	19	0.006	14	0.004	13	0.003			8	0.009	31	0.003			10	0.003			17	0.003	18	0.004	20	0.003	13	0.003	13	0.004	23	0.003	23	0.005	75	0.005	25	0.006	28	0.005			9	0.003	31	0.07	0.066	0.136
23444		C23444A|(surface_glycoprotein:C1882A(Q628K))					57	0.005	21	0.005	13	0.003	21	0.003	4	0.005	5	0.007	38	0.006	32	0.005	15	0.004	48	0.007	44	0.005	17	0.005			33	0.004	46	0.008			15	0.004	22	0.007	21	0.006	17	0.004					34	0.003			15	0.004			14	0.003	28	0.006	28	0.005	34	0.009	16	0.005	24	0.004	19	0.004	62	0.004	23	0.005	25	0.005			28	0.01	31	0.083	0.077	0.16
23445		A23445G|(surface_glycoprotein:A1883G(Q628R))					15	0.001			6	0.001	10	0.001							13	0.002	7	0.002					4	0.001			13	0.001	8	0.001			6	0.001	6	0.002	9	0.002	5	0.001					11	0.001			5	0.001					11	0.002	7	0.001	8	0.002	4	0.001					21	0.001	5	0.001	8	0.002			5	0.002	22	0.013	0.017	0.03
23445		A23445T|(surface_glycoprotein:A1883T(Q628L))					24	0.002	11	0.002	7	0.001	9	0.001	3	0.004			11	0.002	9	0.001	8	0.002	23	0.003	14	0.002	4	0.001			21	0.002	20	0.004			10	0.002	12	0.004	9	0.002	7	0.002					22	0.002			4	0.001			10	0.002			10	0.002	9	0.002	8	0.002	12	0.002	7	0.002	53	0.004	5	0.001	12	0.002					28	0.033	0.026	0.059
23445		A23445C|(surface_glycoprotein:A1883C(Q628P))					61	0.006	15	0.003	20	0.004	42	0.006	4	0.005	4	0.006	28	0.005	37	0.006	17	0.005	25	0.003	34	0.004	18	0.006			30	0.003	39	0.007			16	0.004	10	0.003	25	0.007	18	0.004			5	0.005	43	0.004			18	0.005			25	0.005	19	0.004	27	0.005	38	0.01	12	0.004	21	0.003	17	0.004	72	0.005	29	0.007	32	0.006			41	0.015	32	0.076	0.093	0.169
23446		A23446T|(surface_glycoprotein:A1884T(Q628H))					26	0.002	8	0.002									17	0.003	7	0.001	6	0.002	16	0.002	31	0.004	4	0.001			18	0.002	23	0.004			19	0.005	6	0.002	11	0.003	6	0.001					15	0.001			9	0.003			11	0.002	17	0.003	15	0.003	5	0.001	4	0.001			12	0.003	33	0.002	13	0.003	7	0.001			10	0.004	26	0.03	0.031	0.061
23446		A23446C|(surface_glycoprotein:A1884C(Q628H))					48	0.004	16	0.003	9	0.002	10	0.001			3	0.004	20	0.003	16	0.002	5	0.001	22	0.003	25	0.003	10	0.003			29	0.003	15	0.003			14	0.003	10	0.003	20	0.005	13	0.003			2	0.002	16	0.001			13	0.004			13	0.002	18	0.004	24	0.004	15	0.004	4	0.001	16	0.002	12	0.003	43	0.003	18	0.004	28	0.005			20	0.007	31	0.041	0.054	0.095
23447		C23447G|(surface_glycoprotein:C1885G(L629V))					12	0.001											9	0.001	8	0.001					10	0.001	5	0.002																			2	0.002	12	0.001											8	0.001	4	0.001			8	0.001			15	0.001							9	0.003	12	0.006	0.01	0.016
23447		C23447T|(surface_glycoprotein:C1885T(L629F))					32	0.003	8	0.002	9	0.002							17	0.003	11	0.002	11	0.003	10	0.001	16	0.002					20	0.002	10	0.002			13	0.003	5	0.002	12	0.003	9	0.002			3	0.003	11	0.001			12	0.004			9	0.002			17	0.003	8	0.002	9	0.003	10	0.001	9	0.002	41	0.003	11	0.003	11	0.002			8	0.003	27	0.027	0.037	0.064
23447		C23447A|(surface_glycoprotein:C1885A(L629I))					65	0.006	14	0.003	18	0.003	32	0.004	3	0.004			37	0.006	33	0.005	13	0.004	34	0.005	36	0.004	12	0.004			43	0.005	53	0.01			19	0.005	12	0.004	19	0.005	24	0.005			5	0.005	34	0.003			15	0.004			28	0.005			25	0.004	41	0.011	12	0.004	25	0.004	13	0.003	63	0.004	21	0.005	31	0.006			32	0.012	30	0.072	0.08	0.152
23448		T23448C|(surface_glycoprotein:T1886C(L629P))					27	0.003	5	0.001			11	0.001					8	0.001	10	0.002			21	0.003	15	0.002	5	0.002			11	0.001	15	0.003							4	0.001					3	0.003	12	0.001			6	0.002			6	0.001	8	0.002	10	0.002									31	0.002							6	0.002	19	0.019	0.016	0.035
23448		T23448G|(surface_glycoprotein:T1886G(L629R))					34	0.003	7	0.002	7	0.001	15	0.002	2	0.002			16	0.003	13	0.002	6	0.002	12	0.002	10	0.001	4	0.001			18	0.002	20	0.004			7	0.002	14	0.004	14	0.004	11	0.002			3	0.003	21	0.002			7	0.002			8	0.002			10	0.002	6	0.002	5	0.002	16	0.002	8	0.002	27	0.002	5	0.001	13	0.002			18	0.007	30	0.033	0.037	0.07
23449		T23449A|(surface_glycoprotein:T1887A(L629L))													2	0.002	2	0.003					7	0.002	9	0.001			5	0.002			18	0.002							5	0.002	5	0.001																	28	0.006	8	0.001	6	0.002							32	0.002	5	0.001					4	0.001	14	0.014	0.014	0.028
23449		T23449G|(surface_glycoprotein:T1887G(L629L))					24	0.002											12	0.002									6	0.002			17	0.002	12	0.002					4	0.001	5	0.001					2	0.002									6	0.001					9	0.002	6	0.002			6	0.001	23	0.002	5	0.001	6	0.001			11	0.004	16	0.011	0.017	0.028
23449		T23449C|(surface_glycoprotein:T1887C(L629L))																																					6	0.001																					4857	0.965											19	0.001									3	0.001	0.966	0.967
23450		A23450G|(surface_glycoprotein:A1888G(T630A))					12	0.001	6	0.001			10	0.001													11	0.001	7	0.002			14	0.002	6	0.001							8	0.002					2	0.002																					8	0.002	16	0.001							5	0.002	12	0.009	0.009	0.018
23450		A23450C|(surface_glycoprotein:A1888C(T630P))					17	0.002	10	0.002			8	0.001			3	0.004	17	0.003	11	0.002	16	0.005	23	0.003	25	0.003	10	0.003			24	0.003	34	0.006			9	0.002	9	0.003	15	0.004	12	0.003					22	0.002			7	0.002			11	0.002	48	0.01	21	0.004	19	0.005	11	0.003	13	0.002	13	0.003	39	0.003	14	0.003	14	0.003			19	0.007	29	0.042	0.056	0.098
23450		A23450T|(surface_glycoprotein:A1888T(T630S))					26	0.002	11	0.002	12	0.002	22	0.003	3	0.004	2	0.003	19	0.003	14	0.002	19	0.005	45	0.006	31	0.004	13	0.004			20	0.002	35	0.006			15	0.004	16	0.005	17	0.004	7	0.002					20	0.002			11	0.003			6	0.001	9	0.002	26	0.004	15	0.004	21	0.006	10	0.001	19	0.004	39	0.003	25	0.006	40	0.008			10	0.004	31	0.057	0.054	0.111
23451		C23451T|(surface_glycoprotein:C1889T(T630I))					16	0.001	7	0.002	7	0.001	15	0.002	3	0.004	3	0.004	11	0.002	12	0.002	7	0.002	20	0.003	19	0.002	5	0.002			12	0.001	25	0.005			8	0.002	6	0.002	14	0.004	10	0.002			5	0.005	16	0.001			12	0.004			7	0.001	9	0.002	17	0.003	4	0.001	5	0.002			5	0.001	32	0.002	10	0.002	9	0.002			7	0.003	31	0.037	0.035	0.072
23451		C23451A|(surface_glycoprotein:C1889A(T630N))					54	0.005	28	0.006	12	0.002	33	0.004	5	0.006	3	0.004	36	0.006	41	0.006	20	0.006	40	0.006	44	0.005	17	0.005			42	0.005	41	0.007			20	0.005	27	0.009	18	0.005	22	0.005			5	0.005	29	0.003			18	0.005			15	0.003	25	0.005	35	0.006	33	0.009	15	0.005	20	0.003	20	0.005	77	0.005	30	0.007	33	0.006			26	0.01	32	0.087	0.087	0.174
23452		T23452G|(surface_glycoprotein:T1890G(T630T))					34	0.003	8	0.002	6	0.001	19	0.003	2	0.002			16	0.003	16	0.002	7	0.002	17	0.002	20	0.002	4	0.001			18	0.002	25	0.005					8	0.003	8	0.002	9	0.002			3	0.003	16	0.001			7	0.002					13	0.003	14	0.002	14	0.004	7	0.002	15	0.002	6	0.001	36	0.002	9	0.002	8	0.002			18	0.007	29	0.033	0.037	0.07
23452		T23452C|(surface_glycoprotein:T1890C(T630T))					46	0.004	14	0.003	16	0.003	44	0.006	3	0.004	3	0.004	27	0.004	54	0.008	20	0.006	54	0.007	53	0.006	28	0.009			50	0.005	36	0.007			30	0.007	28	0.009	33	0.009	29	0.006			10	0.011	44	0.004			19	0.006			26	0.005	55	0.011	50	0.008	39	0.01	25	0.008	34	0.005	22	0.005	97	0.007	19	0.004	39	0.007			33	0.012	32	0.092	0.118	0.21
23452		T23452A|(surface_glycoprotein:T1890A(T630T))					30	0.003	27	0.006	14	0.003	18	0.002	3	0.004			18	0.003	17	0.003	13	0.004	18	0.002	34	0.004	18	0.006	2	0.286	38	0.004	19	0.003			14	0.003	4	0.001	15	0.004	8	0.002			4	0.004	20	0.002			9	0.003			18	0.003	21	0.004	29	0.005	11	0.003	9	0.003	20	0.003	24	0.006	61	0.004	10	0.002	13	0.002			10	0.004	32	0.337	0.054	0.391
23453		C23453G|(surface_glycoprotein:C1891G(P631A))							6	0.001									8	0.001			5	0.001																			7	0.002					3	0.003													7	0.001	7	0.002			8	0.001							7	0.001			6	0.002	10	0.003	0.012	0.015
23453		C23453A|(surface_glycoprotein:C1891A(P631T))					41	0.004	12	0.003	13	0.003	23	0.003	6	0.007	3	0.004	22	0.004	20	0.003	14	0.004	29	0.004	32	0.004	11	0.004			32	0.003	24	0.004			11	0.003	5	0.002	18	0.005	10	0.002			3	0.003	30	0.003			10	0.003			16	0.003	20	0.004	23	0.004	18	0.005	7	0.002	14	0.002	22	0.005	62	0.004	15	0.004	24	0.005			24	0.009	32	0.059	0.063	0.122
23453		C23453T|(surface_glycoprotein:C1891T(P631S))					58	0.005	22	0.005	12	0.002	30	0.004	4	0.005	2	0.003	29	0.005	40	0.006	26	0.007	41	0.006	40	0.005	19	0.006			31	0.003	43	0.008			13	0.003	9	0.003	27	0.007	17	0.004			4	0.004	43	0.004			9	0.003			13	0.002	16	0.003	24	0.004	18	0.005	14	0.004	15	0.002	24	0.006	74	0.005	19	0.004	38	0.007			12	0.004	32	0.076	0.068	0.144
23454		C23454T|(surface_glycoprotein:C1892T(P631L))					34	0.003	23	0.005	10	0.002	16	0.002					24	0.004	10	0.002	13	0.004	22	0.003	23	0.003	4	0.001			38	0.004	10	0.002			9	0.002	12	0.004	20	0.005					4	0.004	25	0.002			9	0.003			12	0.002	14	0.003	15	0.003	12	0.003	5	0.002	12	0.002	11	0.003	44	0.003	13	0.003	18	0.003			9	0.003	29	0.041	0.044	0.085
23454		C23454A|(surface_glycoprotein:C1892A(P631H))					49	0.005	13	0.003	9	0.002	21	0.003					21	0.003	13	0.002	13	0.004	25	0.003	24	0.003	9	0.003			40	0.004	24	0.004			11	0.003	6	0.002	7	0.002							20	0.002			19	0.006			10	0.002	16	0.003	22	0.004	16	0.004	10	0.003	20	0.003	11	0.003	42	0.003	20	0.005	8	0.002			8	0.003	28	0.044	0.045	0.089
23455		T23455A|(surface_glycoprotein:T1893A(P631P))					17	0.002	11	0.002			8	0.001			2	0.003	9	0.001	10	0.002	6	0.002	10	0.001	11	0.001	9	0.003			21	0.002	11	0.002			5	0.001			7	0.002					3	0.003					4	0.001			9	0.002			11	0.002	5	0.001	7	0.002	8	0.001	8	0.002	29	0.002	7	0.002	15	0.003			4	0.001	26	0.023	0.024	0.047
23455		T23455G|(surface_glycoprotein:T1893G(P631P))					23	0.002	7	0.002	7	0.001	9	0.001			3	0.004	25	0.004	19	0.003	6	0.002	14	0.002	14	0.002	6	0.002			21	0.002	15	0.003			6	0.001	4	0.001	5	0.001	10	0.002			3	0.003	11	0.001			6	0.002			11	0.002	11	0.002	9	0.002	18	0.005	6	0.002	14	0.002			35	0.002	16	0.004	8	0.002			11	0.004	30	0.032	0.036	0.068
23455	RATG13	T23455C|(surface_glycoprotein:T1893C(P631P))					74	0.007			12	0.002	8	0.001					11	0.002	8	0.001	10	0.003	25	0.003	13	0.002	7	0.002			10	0.001	21	0.004			11	0.003	9	0.003	10	0.003	6	0.001			4	0.004					9	0.003			13	0.002	15	0.003	12	0.002	14	0.004	7	0.002					31	0.002	15	0.004	11	0.002			19	0.007	26	0.034	0.039	0.073
23456		A23456G|(surface_glycoprotein:A1894G(T632A))					14	0.001			6	0.001	16	0.002					11	0.002	11	0.002	7	0.002	8	0.001	9	0.001	7	0.002			20	0.002	11	0.002					6	0.002	10	0.003							11	0.001							7	0.001			12	0.002	7	0.002			9	0.001	8	0.002	21	0.001	11	0.003	6	0.001			4	0.001	23	0.02	0.018	0.038
23456		A23456T|(surface_glycoprotein:A1894T(T632S))					48	0.004	16	0.003	21	0.004	29	0.004	4	0.005	2	0.003	32	0.005	32	0.005	18	0.005	61	0.008	36	0.004	14	0.005			36	0.004	55	0.01			24	0.006	15	0.005	31	0.008	9	0.002			4	0.004	29	0.003			23	0.007			31	0.006	32	0.006	35	0.006	22	0.006	13	0.004	14	0.002	24	0.006	77	0.005	30	0.007	27	0.005			16	0.006	32	0.08	0.083	0.163
23456		A23456C|(surface_glycoprotein:A1894C(T632P))					44	0.004	18	0.004	8	0.002	33	0.004	2	0.002	2	0.003	30	0.005	34	0.005	19	0.005	51	0.007	32	0.004	20	0.006	2	0.286	37	0.004	51	0.009			22	0.005	19	0.006	31	0.008	7	0.002			6	0.006	25	0.002			14	0.004			21	0.004	35	0.007	37	0.006	34	0.009	12	0.004	16	0.002	18	0.004	71	0.005	28	0.007	28	0.005			29	0.011	33	0.361	0.086	0.447
23457		C23457T|(surface_glycoprotein:C1895T(T632I))					15	0.001	6	0.001	9	0.002	9	0.001					8	0.001	11	0.002	5	0.001	22	0.003	20	0.002	7	0.002			11	0.001	14	0.003			5	0.001	10	0.003	8	0.002	6	0.001					15	0.001			6	0.002			6	0.001			10	0.002	8	0.002					10	0.002	27	0.002	8	0.002	8	0.002			4	0.001	26	0.024	0.02	0.044
23457		C23457A|(surface_glycoprotein:C1895A(T632N))					44	0.004	6	0.001	11	0.002	15	0.002	2	0.002			17	0.003	20	0.003	14	0.004	15	0.002	28	0.003	11	0.004			26	0.003	21	0.004			10	0.002	7	0.002	10	0.003	12	0.003			3	0.003	13	0.001			10	0.003			13	0.002	13	0.003	11	0.002	16	0.004	12	0.004	15	0.002	9	0.002	40	0.003			20	0.004			19	0.007	30	0.041	0.046	0.087
23458		T23458A|(surface_glycoprotein:T1896A(T632T))					22	0.002	13	0.003	9	0.002	8	0.001	3	0.004	2	0.003	8	0.001	13	0.002	10	0.003	17	0.002	19	0.002	5	0.002			24	0.003	15	0.003					5	0.002	11	0.003	5	0.001					14	0.001			6	0.002			8	0.002	12	0.002	12	0.002	8	0.002			10	0.001	6	0.001	29	0.002	5	0.001	6	0.001			4	0.001	29	0.035	0.022	0.057
23458		T23458C|(surface_glycoprotein:T1896C(T632T))					23	0.002	7	0.002			15	0.002			2	0.003	18	0.003	18	0.003	8	0.002	19	0.003	13	0.002	12	0.004			20	0.002	16	0.003			8	0.002	8	0.003	11	0.003	12	0.003			2	0.002	17	0.002			10	0.003			11	0.002	18	0.004	16	0.003	13	0.003			11	0.002	12	0.003	58	0.004	10	0.002	16	0.003			11	0.004	29	0.036	0.043	0.079
23458		T23458G|(surface_glycoprotein:T1896G(T632T))					49	0.005	11	0.002	9	0.002	19	0.003	2	0.002			24	0.004	18	0.003	9	0.003	20	0.003	18	0.002	11	0.004			27	0.003	17	0.003			19	0.005	9	0.003	12	0.003	13	0.003			5	0.005	17	0.002			9	0.003			18	0.003	13	0.003	17	0.003	15	0.004	5	0.002	18	0.003	13	0.003	45	0.003	14	0.003	10	0.002			13	0.005	31	0.047	0.05	0.097
23459		T23459C|(surface_glycoprotein:T1897C(W633R))					13	0.001					10	0.001									6	0.002	17	0.002			7	0.002					12	0.002			5	0.001			4	0.001							13	0.001							10	0.002	8	0.002			10	0.003					5	0.001									5	0.002	14	0.011	0.012	0.023
23459		T23459A|(surface_glycoprotein:T1897A(W633R))					13	0.001	10	0.002	8	0.002	10	0.001					11	0.002	12	0.002	4	0.001	11	0.002	12	0.001	5	0.002			17	0.002	11	0.002			8	0.002	5	0.002	7	0.002	6	0.001			3	0.003									7	0.001	8	0.002	9	0.002	10	0.003			10	0.001	7	0.002	31	0.002	7	0.002	6	0.001			8	0.003	27	0.024	0.025	0.049
23459		T23459G|(surface_glycoprotein:T1897G(W633G))					43	0.004	20	0.004	13	0.003	22	0.003			2	0.003	23	0.004	13	0.002	13	0.004	20	0.003	39	0.005	17	0.005			44	0.005	20	0.004			7	0.002	11	0.004	15	0.004	14	0.003			4	0.004	28	0.003			7	0.002			19	0.004	18	0.004	19	0.003	25	0.007	8	0.002	31	0.005	10	0.002	49	0.003	22	0.005	12	0.002			23	0.009	31	0.055	0.062	0.117
23460		G23460C|(surface_glycoprotein:G1898C(W633S))					22	0.002	9	0.002			15	0.002	2	0.002	2	0.003	14	0.002	9	0.001	8	0.002	15	0.002	10	0.001					14	0.002	9	0.002			7	0.002	4	0.001	15	0.004	6	0.001															7	0.001	17	0.003					12	0.002	6	0.001	31	0.002	7	0.002	6	0.001			5	0.002	24	0.026	0.019	0.045
23460		G23460A|(surface_glycoprotein:G1898A(W633*))					32	0.003	13	0.003	11	0.002	14	0.002	2	0.002			18	0.003	10	0.002	5	0.001	18	0.002	16	0.002	8	0.003			21	0.002	12	0.002			11	0.003	6	0.002	11	0.003	12	0.003			3	0.003	16	0.001			9	0.003			7	0.001	11	0.002	17	0.003	8	0.002	6	0.002	13	0.002	9	0.002	42	0.003	9	0.002	13	0.002			8	0.003	31	0.034	0.037	0.071
23460		G23460T|(surface_glycoprotein:G1898T(W633L))					157	0.015	30	0.006	45	0.009	94	0.013	11	0.013	5	0.007	88	0.014	103	0.016	58	0.017	131	0.018	119	0.014	56	0.018			91	0.01	174	0.032			56	0.014	51	0.016	66	0.017	62	0.014	2	0.011	18	0.019	123	0.011			49	0.015			67	0.013	66	0.013	78	0.013	61	0.016	68	0.021	54	0.008	69	0.016	244	0.017	82	0.019	81	0.015			53	0.02	33	0.232	0.258	0.49
23461		G23461A|(surface_glycoprotein:G1899A(W633*))					32	0.003	10	0.002									16	0.003	10	0.002	5	0.001	16	0.002	18	0.002	7	0.002			27	0.003	11	0.002			11	0.003	11	0.004	9	0.002	8	0.002			2	0.002	13	0.001			11	0.003			9	0.002	11	0.002	20	0.003	4	0.001	8	0.002	9	0.001	12	0.003	47	0.003	12	0.003	14	0.003			9	0.003	28	0.029	0.036	0.065
23461		G23461C|(surface_glycoprotein:G1899C(W633C))					45	0.004	16	0.003	10	0.002	22	0.003	3	0.004			24	0.004	20	0.003	7	0.002	21	0.003	23	0.003	7	0.002			30	0.003	14	0.003			19	0.005	10	0.003	21	0.006	10	0.002			2	0.002	25	0.002			12	0.004			14	0.003	11	0.002	17	0.003	16	0.004	8	0.002	11	0.002	10	0.002	49	0.003	13	0.003	19	0.004			17	0.006	31	0.047	0.05	0.097
23461		G23461T|(surface_glycoprotein:G1899T(W633C))					95	0.009	24	0.005	28	0.005	37	0.005	12	0.014	2	0.003	58	0.009	33	0.005	28	0.008	67	0.009	48	0.006	27	0.009			50	0.005	55	0.01			25	0.006	28	0.009	25	0.007	12	0.003			12	0.013	53	0.005			30	0.009			27	0.005	27	0.005	49	0.008	39	0.01	16	0.005	27	0.004	26	0.006	95	0.007	39	0.009	35	0.007			34	0.013	32	0.117	0.116	0.233
23462		C23462T|(surface_glycoprotein:C1900T(R634C))					16	0.001	10	0.002	8	0.002	12	0.002					12	0.002	10	0.002	5	0.001	20	0.003	9	0.001	7	0.002			17	0.002	14	0.003			8	0.002	9	0.003	7	0.002	5	0.001			4	0.004	11	0.001			4	0.001			11	0.002	10	0.002	10	0.002	23	0.006	10	0.003			10	0.002	31	0.002	10	0.002	12	0.002			8	0.003	29	0.028	0.035	0.063
23462		C23462G|(surface_glycoprotein:C1900G(R634G))					23	0.002	6	0.001	7	0.001	10	0.001	5	0.006			9	0.001	15	0.002	8	0.002	31	0.004	17	0.002	7	0.002			18	0.002	22	0.004			8	0.002	6	0.002	10	0.003	5	0.001			3	0.003	21	0.002			11	0.003			16	0.003	11	0.002	10	0.002	26	0.007	4	0.001			11	0.003	53	0.004	9	0.002	11	0.002			23	0.009	30	0.034	0.047	0.081
23462		C23462A|(surface_glycoprotein:C1900A(R634S))					42	0.004	13	0.003	17	0.003	20	0.003	2	0.002	2	0.003	20	0.003	15	0.002	21	0.006	15	0.002	33	0.004	6	0.002			30	0.003	29	0.005			11	0.003	6	0.002	17	0.004	10	0.002			7	0.008	22	0.002			14	0.004			13	0.002	16	0.003	19	0.003	18	0.005	7	0.002	22	0.003	14	0.003	51	0.004	16	0.004	21	0.004			7	0.003	32	0.05	0.056	0.106
23463		G23463T|(surface_glycoprotein:CGT1900-1902CTG(R634L))					14	0.001	9	0.002											8	0.001	4	0.001	12	0.002									9	0.002					10	0.003	5	0.001					2	0.002					6	0.002							6	0.001	4	0.001									6	0.001	7	0.001			5	0.002	15	0.012	0.011	0.023
23463		G23463A|(surface_glycoprotein:G1901A(R634H))					25	0.002	10	0.002	7	0.001	9	0.001					13	0.002	9	0.001	10	0.003			14	0.002					15	0.002	12	0.002					5	0.002	4	0.001	6	0.001									4	0.001			6	0.001	10	0.002	7	0.001			5	0.002	8	0.001	9	0.002	30	0.002	10	0.002	11	0.002			3	0.001	24	0.02	0.019	0.039
23463		G23463C|(surface_glycoprotein:G1901C(R634P))					23	0.002			8	0.002	17	0.002					16	0.003	17	0.003	5	0.001	25	0.003	10	0.001	7	0.002			16	0.002	20	0.004			8	0.002	10	0.003	7	0.002	5	0.001			3	0.003	16	0.001			7	0.002			8	0.002	6	0.001	7	0.001	14	0.004	9	0.003	14	0.002	8	0.002	36	0.002	14	0.003	10	0.002			7	0.003	29	0.03	0.034	0.064
23463		G23463T|(surface_glycoprotein:G1901T(R634L))					78	0.007	25	0.005	24	0.005	42	0.006	2	0.002	8	0.012	43	0.007	29	0.004	34	0.01	37	0.005	37	0.004	24	0.008			59	0.006	54	0.01			33	0.008	17	0.005	29	0.008	17	0.004			11	0.012	41	0.004			19	0.006			22	0.004	37	0.007	46	0.008	26	0.007	16	0.005	30	0.004	12	0.003	66	0.005	22	0.005	36	0.007			23	0.009	32	0.104	0.098	0.202
23464		T23464G|(surface_glycoprotein:CGT1900-1902CTG(R634L))					14	0.001	9	0.002											8	0.001	4	0.001	12	0.002									9	0.002					10	0.003	5	0.001					2	0.002					6	0.002							6	0.001	4	0.001									6	0.001	7	0.001			5	0.002	15	0.012	0.011	0.023
23464		T23464A|(surface_glycoprotein:T1902A(R634R))					14	0.001													12	0.002	6	0.002			18	0.002	10	0.003			13	0.001	10	0.002			6	0.001	7	0.002	8	0.002	6	0.001					13	0.001			5	0.001					9	0.002	14	0.002	9	0.002	4	0.001			8	0.002	28	0.002			6	0.001			3	0.001	21	0.016	0.018	0.034
23464		T23464C|(surface_glycoprotein:T1902C(R634R))					33	0.003	7	0.002	14	0.003	14	0.002	3	0.004			17	0.003	13	0.002	8	0.002	38	0.005	14	0.002					22	0.002	22	0.004			9	0.002	9	0.003	13	0.003	11	0.002			3	0.003	32	0.003			11	0.003			12	0.002	15	0.003	17	0.003	9	0.002	8	0.002	9	0.001	9	0.002	52	0.004	13	0.003	31	0.006			16	0.006	30	0.039	0.048	0.087
23464		T23464G|(surface_glycoprotein:T1902G(R634R))					91	0.008	20	0.004	22	0.004	47	0.006	6	0.007	4	0.006	44	0.007	67	0.01	17	0.005	94	0.013	45	0.005	30	0.01			53	0.006	76	0.014			29	0.007	31	0.01	49	0.013	37	0.008			6	0.006	74	0.007			24	0.007			30	0.006	50	0.01	43	0.007	72	0.019	39	0.012	40	0.006	31	0.007	137	0.009	47	0.011	56	0.011			48	0.018	32	0.122	0.157	0.279
23465		G23465T|(surface_glycoprotein:GTT1903-1905TGT(V635C))																			10	0.002			9	0.001			4	0.001					9	0.002					7	0.002	6	0.002																																	8	0.002			7	0.003	8	0.008	0.007	0.015
23465		G23465A|(surface_glycoprotein:G1903A(V635I))					20	0.002	5	0.001									12	0.002			6	0.002					5	0.002					9	0.002			5	0.001	4	0.001			5	0.001													6	0.001					6	0.002									5	0.001					6	0.002	13	0.013	0.007	0.02
23465		G23465C|(surface_glycoprotein:G1903C(V635L))					12	0.001	5	0.001	6	0.001	14	0.002							9	0.001	6	0.002			12	0.001	7	0.002			10	0.001	13	0.002			6	0.001	6	0.002	5	0.001											4	0.001			10	0.002	6	0.001	9	0.002	8	0.002	7	0.002	7	0.001	7	0.002	22	0.002	10	0.002	6	0.001			9	0.003	25	0.017	0.022	0.039
23465		G23465T|(surface_glycoprotein:G1903T(V635F))					162	0.015	39	0.008	22	0.004	54	0.007	9	0.011	7	0.01	80	0.013	87	0.013	39	0.011	77	0.011	82	0.01	27	0.009			62	0.007	76	0.014			35	0.009	35	0.011	33	0.009	35	0.008			14	0.015	71	0.007			27	0.008			35	0.007	45	0.009	55	0.009	65	0.017	30	0.009	39	0.006	46	0.011	98	0.007	45	0.011	60	0.011			48	0.018	32	0.163	0.162	0.325
23466		T23466G|(surface_glycoprotein:GTT1903-1905TGT(V635C))																			10	0.002			9	0.001			4	0.001					9	0.002					7	0.002	6	0.002																																	8	0.002			7	0.003	8	0.008	0.007	0.015
23466		T23466A|(surface_glycoprotein:T1904A(V635D))					12	0.001			9	0.002							8	0.001	10	0.002	5	0.001	9	0.001	11	0.001	5	0.002			18	0.002	11	0.002							6	0.002															11	0.002			9	0.002	8	0.002					5	0.001	27	0.002	13	0.003							17	0.015	0.014	0.029
23466		T23466C|(surface_glycoprotein:T1904C(V635A))					16	0.001	6	0.001			14	0.002			3	0.004	9	0.001	17	0.003	10	0.003	8	0.001	20	0.002	8	0.003			14	0.002	11	0.002					5	0.002	8	0.002	11	0.002					15	0.001			6	0.002					14	0.003	9	0.002	5	0.001	8	0.002	11	0.002			39	0.003	8	0.002	11	0.002			7	0.003	26	0.027	0.027	0.054
23466		T23466G|(surface_glycoprotein:T1904G(V635G))					54	0.005	19	0.004	17	0.003	31	0.004	6	0.007	2	0.003	46	0.007	33	0.005	21	0.006	69	0.01	49	0.006	21	0.007			41	0.004	49	0.009			21	0.005	19	0.006	35	0.009	29	0.006			5	0.005	49	0.005			18	0.005			27	0.005	31	0.006	30	0.005	35	0.009	19	0.006	38	0.006	29	0.007	86	0.006	35	0.008	31	0.006			21	0.008	32	0.091	0.102	0.193
23467		T23467G|(surface_glycoprotein:T1905G(V635V))					26	0.002	6	0.001	7	0.001	9	0.001					11	0.002	15	0.002	9	0.003	13	0.002	13	0.002	7	0.002			16	0.002	16	0.003					4	0.001	11	0.003	7	0.002			4	0.004	14	0.001			7	0.002			14	0.003	6	0.001	10	0.002	12	0.003	7	0.002	14	0.002	5	0.001	31	0.002	6	0.001	11	0.002			17	0.006	29	0.024	0.037	0.061
23468		T23468G|(surface_glycoprotein:T1906G(Y636D))					39	0.004	11	0.002	7	0.001	12	0.002	3	0.004			22	0.004	14	0.002	8	0.002	17	0.002	10	0.001	8	0.003			18	0.002	24	0.004			12	0.003	4	0.001	17	0.004	7	0.002					18	0.002			8	0.002			12	0.002	13	0.003	15	0.003	15	0.004	7	0.002	9	0.001	9	0.002	24	0.002	12	0.003	10	0.002			15	0.006	30	0.037	0.04	0.077
23469		A23469G|(surface_glycoprotein:A1907G(Y636C))					22	0.002	5	0.001			8	0.001					12	0.002	11	0.002	5	0.001	24	0.003	10	0.001	9	0.003			19	0.002	12	0.002			6	0.001			20	0.005	6	0.001			2	0.002	16	0.001			10	0.003					9	0.002	14	0.002	6	0.002	5	0.002	10	0.001			30	0.002	5	0.001	8	0.002			8	0.003	26	0.021	0.029	0.05
23469		A23469C|(surface_glycoprotein:A1907C(Y636S))					45	0.004	11	0.002	12	0.002	18	0.002	2	0.002			27	0.004	22	0.003	13	0.004	28	0.004	26	0.003	14	0.005			26	0.003	19	0.003			21	0.005	19	0.006	16	0.004	14	0.003			3	0.003	30	0.003			8	0.002			23	0.004	13	0.003	20	0.003	21	0.006	11	0.003	25	0.004	13	0.003	50	0.003	21	0.005	26	0.005			22	0.008	31	0.052	0.062	0.114
23469		A23469G|(surface_glycoprotein:TAT1906-1908TGA(Y636*))																																													21	0.121																																			1	0	0.121	0.121
23469		A23469T|(surface_glycoprotein:A1907T(Y636F))					161	0.015	28	0.006	30	0.006	52	0.007	5	0.006	2	0.003	75	0.012	82	0.012	44	0.013	130	0.018	89	0.011	46	0.015			75	0.008	108	0.02			65	0.016	46	0.015	66	0.017	30	0.007	2	0.011	14	0.015	50	0.005			24	0.007			32	0.006	70	0.014	73	0.012	61	0.016	36	0.011	44	0.007	51	0.012	249	0.017	69	0.016	103	0.02			58	0.022	33	0.183	0.215	0.398
23470		T23470A|(surface_glycoprotein:T1908A(Y636*))					17	0.002			9	0.002	8	0.001					8	0.001	10	0.002	6	0.002	10	0.001	18	0.002					14	0.002	13	0.002			6	0.001			4	0.001	5	0.001			2	0.002	14	0.001			4	0.001			9	0.002	12	0.002	11	0.002	6	0.002			7	0.001	11	0.003	25	0.002	7	0.002	7	0.001			3	0.001	26	0.018	0.024	0.042
23470		T23470G|(surface_glycoprotein:T1908G(Y636*))					30	0.003	11	0.002			22	0.003	2	0.002			23	0.004	12	0.002	7	0.002	17	0.002	18	0.002	10	0.003			24	0.003	18	0.003			10	0.002	8	0.003	12	0.003	8	0.002			6	0.006	14	0.001			9	0.003			10	0.002	16	0.003	20	0.003	21	0.006	12	0.004	12	0.002	9	0.002	28	0.002	19	0.004	18	0.003			19	0.007	30	0.036	0.053	0.089
23470		T23470A|(surface_glycoprotein:TAT1906-1908TGA(Y636*))																																													21	0.121																																			1	0	0.121	0.121
23471		T23471A|(surface_glycoprotein:T1909A(S637T))					14	0.001											8	0.001	7	0.001			9	0.001			7	0.002			11	0.001	9	0.002			6	0.001											12	0.001											6	0.001	4	0.001					7	0.002	18	0.001	8	0.002					4	0.001	15	0.01	0.009	0.019
23471		T23471C|(surface_glycoprotein:T1909C(S637P))					13	0.001			9	0.002			2	0.002					8	0.001			8	0.001							11	0.001									10	0.003	6	0.001																	6	0.001	8	0.002							15	0.001	5	0.001					6	0.002	13	0.008	0.011	0.019
23471		T23471G|(surface_glycoprotein:T1909G(S637A))					31	0.003	9	0.002	10	0.002	17	0.002	5	0.006			19	0.003	17	0.003	8	0.002	16	0.002	10	0.001	9	0.003			22	0.002	13	0.002			12	0.003			8	0.002	8	0.002			2	0.002	20	0.002			10	0.003			11	0.002	13	0.003	14	0.002	11	0.003	8	0.002	12	0.002	7	0.002	27	0.002	11	0.003	9	0.002			11	0.004	30	0.036	0.038	0.074
23471		T23471A|(surface_glycoprotein:TCT1909-1911AAA(S637K))																																													21	0.121																																			1	0	0.121	0.121
23472		C23472G|(surface_glycoprotein:C1910G(S637C))					17	0.002													9	0.001							4	0.001					11	0.002			5	0.001			6	0.002							11	0.001							8	0.002					8	0.002	4	0.001	7	0.001							8	0.002			8	0.003	13	0.007	0.014	0.021
23472		C23472A|(surface_glycoprotein:C1910A(S637Y))					26	0.002	13	0.003	10	0.002	18	0.002	4	0.005	4	0.006	18	0.003	19	0.003	10	0.003	21	0.003	29	0.003	10	0.003			33	0.004	18	0.003			12	0.003	9	0.003	12	0.003	8	0.002			2	0.002	21	0.002			8	0.002			12	0.002	19	0.004	16	0.003	15	0.004	4	0.001	19	0.003	18	0.004	43	0.003	13	0.003	11	0.002			15	0.006	32	0.051	0.046	0.097
23472		C23472A|(surface_glycoprotein:TCT1909-1911AAA(S637K))																																													21	0.121																																			1	0	0.121	0.121
23472		C23472T|(surface_glycoprotein:C1910T(S637F))					80	0.007	25	0.005	11	0.002	32	0.004	4	0.005	2	0.003	58	0.009	53	0.008	18	0.005	77	0.011	50	0.006	23	0.007			41	0.004	57	0.01			28	0.007	26	0.008	28	0.007	33	0.007			13	0.014	49	0.005			23	0.007			25	0.005	27	0.005	34	0.006	50	0.013	28	0.008	31	0.005	26	0.006	138	0.01	29	0.007	54	0.01			38	0.014	32	0.101	0.129	0.23
23473		T23473A|(surface_glycoprotein:T1911A(S637S))					13	0.001	5	0.001	9	0.002	9	0.001					10	0.002			6	0.002	9	0.001	10	0.001	4	0.001			13	0.001	8	0.001			11	0.003	9	0.003	9	0.002	6	0.001									4	0.001					8	0.002	10	0.002	6	0.002			8	0.001	10	0.002	29	0.002	14	0.003	8	0.002			5	0.002	25	0.02	0.022	0.042
23473	RATG13	T23473C|(surface_glycoprotein:T1911C(S637S))					21	0.002			8	0.002			5	0.006			9	0.001	14	0.002	4	0.001	13	0.002	12	0.001	6	0.002			11	0.001	13	0.002					11	0.004	8	0.002					2	0.002	20	0.002							8	0.002			6	0.001	9	0.002	5	0.002			11	0.003	27	0.002	7	0.002	17	0.003					23	0.026	0.023	0.049
23473		T23473G|(surface_glycoprotein:T1911G(S637S))					22	0.002	7	0.002			8	0.001					20	0.003	14	0.002	7	0.002	16	0.002	16	0.002	10	0.003			17	0.002	17	0.003			8	0.002	7	0.002	10	0.003	8	0.002			4	0.004	13	0.001			9	0.003			8	0.002	11	0.002	7	0.001	19	0.005	5	0.002	15	0.002	8	0.002	33	0.002	10	0.002	22	0.004			12	0.004	29	0.028	0.041	0.069
23473		T23473A|(surface_glycoprotein:TCT1909-1911AAA(S637K))																																													21	0.121																																			1	0	0.121	0.121
23474		A23474T|(surface_glycoprotein:ACA1912-1914TCC(T638S))					16	0.001					16	0.002					12	0.002	7	0.001	6	0.002	17	0.002			4	0.001			13	0.001	16	0.003			18	0.004	4	0.001	8	0.002					2	0.002	12	0.001							7	0.001	8	0.002	8	0.001	13	0.003	9	0.003	8	0.001			36	0.002	6	0.001	12	0.002			5	0.002	24	0.02	0.023	0.043
23474		A23474G|(surface_glycoprotein:A1912G(T638A))					18	0.002	8	0.002	6	0.001	15	0.002	2	0.002			7	0.001	9	0.001	8	0.002	12	0.002	16	0.002	5	0.002			16	0.002	10	0.002			7	0.002	4	0.001	5	0.001	7	0.002			2	0.002	13	0.001			6	0.002			6	0.001	10	0.002	7	0.001	9	0.002	19	0.006	14	0.002	8	0.002	33	0.002	12	0.003	7	0.001			5	0.002	31	0.026	0.032	0.058
23474		A23474C|(surface_glycoprotein:A1912C(T638P))					42	0.004			13	0.003	15	0.002					23	0.004	31	0.005	16	0.005	24	0.003	22	0.003	11	0.004			34	0.004	27	0.005			12	0.003	14	0.004	15	0.004	7	0.002			2	0.002	23	0.002			15	0.004			9	0.002	16	0.003	22	0.004	23	0.006	5	0.002	22	0.003	12	0.003	64	0.004	22	0.005	30	0.006			13	0.005	29	0.049	0.057	0.106
23474		A23474T|(surface_glycoprotein:A1912T(T638S))					72	0.007	32	0.007	30	0.006	45	0.006	4	0.005	2	0.003	36	0.006	55	0.008	29	0.008	71	0.01	84	0.01	25	0.008			59	0.006	71	0.013			29	0.007	33	0.011	28	0.007	28	0.006			6	0.006	47	0.004			28	0.008			24	0.005	37	0.007	40	0.007	37	0.01	29	0.009	19	0.003	30	0.007	130	0.009	36	0.008	60	0.011			21	0.008	32	0.121	0.115	0.236
23475		C23475A|(surface_glycoprotein:ACA1912-1914AAC(T638N))																	9	0.001	7	0.001			16	0.002							10	0.001	8	0.001							8	0.002	5	0.001			2	0.002											7	0.001	6	0.001	6	0.002	6	0.002	13	0.002					5	0.001	10	0.002					15	0.006	0.016	0.022
23475		C23475T|(surface_glycoprotein:C1913T(T638I))					38	0.004	12	0.003	13	0.003	19	0.003	2	0.002	2	0.003	11	0.002	14	0.002	9	0.003	22	0.003	24	0.003	13	0.004			12	0.001	22	0.004			8	0.002	5	0.002	7	0.002	13	0.003			2	0.002					10	0.003			13	0.002	16	0.003	17	0.003	13	0.003	9	0.003			6	0.001	39	0.003	14	0.003	12	0.002			15	0.006	30	0.044	0.039	0.083
23475		C23475A|(surface_glycoprotein:C1913A(T638K))					37	0.003	11	0.002	11	0.002	16	0.002			2	0.003	23	0.004	26	0.004	11	0.003	34	0.005	23	0.003	11	0.004			24	0.003	21	0.004			13	0.003	16	0.005	25	0.007	10	0.002					22	0.002			15	0.004			11	0.002	21	0.004	18	0.003	18	0.005	8	0.002	16	0.002	17	0.004	35	0.002	16	0.004	22	0.004			18	0.007	30	0.05	0.054	0.104
23476		A23476C|(surface_glycoprotein:ACA1912-1914AAC(T638N))																	9	0.001	7	0.001			16	0.002							10	0.001	8	0.001							8	0.002	5	0.001			2	0.002											7	0.001	6	0.001	6	0.002	6	0.002	13	0.002					5	0.001	10	0.002					15	0.006	0.016	0.022
23476		A23476C|(surface_glycoprotein:ACA1912-1914TCC(T638S))					16	0.001					16	0.002					12	0.002	7	0.001	6	0.002	17	0.002			4	0.001			13	0.001	16	0.003			18	0.004	4	0.001	8	0.002					2	0.002	12	0.001							7	0.001	8	0.002	8	0.001	13	0.003	9	0.003	8	0.001			36	0.002	6	0.001	12	0.002			5	0.002	24	0.02	0.023	0.043
23476		A23476G|(surface_glycoprotein:A1914G(T638T))					36	0.003	15	0.003	12	0.002	19	0.003			3	0.004	26	0.004	26	0.004	12	0.003	23	0.003	13	0.002	10	0.003			26	0.003	22	0.004			13	0.003	10	0.003	15	0.004	15	0.003			3	0.003	24	0.002			8	0.002			7	0.001	13	0.003	18	0.003	18	0.005	14	0.004	14	0.002	10	0.002	35	0.002	22	0.005	12	0.002			8	0.003	31	0.047	0.046	0.093
23476		A23476T|(surface_glycoprotein:A1914T(T638T))					83	0.008	29	0.006	24	0.005	25	0.003	4	0.005	2	0.003	54	0.009	42	0.006	18	0.005	49	0.007	45	0.005	31	0.01			54	0.006	63	0.011			24	0.006	24	0.008	22	0.006	23	0.005			10	0.011	61	0.006			26	0.008			37	0.007	39	0.008	47	0.008	26	0.007	28	0.008	24	0.004	28	0.007	105	0.007	40	0.009	56	0.011			26	0.01	32	0.103	0.122	0.225
23476		A23476C|(surface_glycoprotein:A1914C(T638T))					89	0.008	27	0.006	28	0.005	44	0.006	8	0.01	3	0.004	59	0.01	62	0.009	32	0.009	80	0.011	62	0.007	20	0.006			74	0.008	85	0.015			37	0.009	36	0.011	45	0.012	24	0.005			6	0.006	62	0.006			27	0.008			35	0.007	46	0.009	41	0.007	46	0.012	26	0.008	31	0.005	39	0.009	113	0.008	39	0.009	50	0.01			48	0.018	32	0.134	0.139	0.273
23477		G23477C|(surface_glycoprotein:G1915C(G639R))					14	0.001			6	0.001	12	0.002					9	0.001					11	0.002									8	0.001			5	0.001					7	0.002					11	0.001											7	0.001	7	0.002	5	0.002	8	0.001	7	0.002	29	0.002			8	0.002			4	0.001	17	0.009	0.016	0.025
23477		G23477A|(surface_glycoprotein:G1915A(G639S))					17	0.002			7	0.001	9	0.001					16	0.003	11	0.002			19	0.003			6	0.002			15	0.002	20	0.004			7	0.002			7	0.002	5	0.001									6	0.002					9	0.002	15	0.003	7	0.002					7	0.002	31	0.002	10	0.002	18	0.003			7	0.003	21	0.022	0.024	0.046
23477		GG23477-23478del|(surface_glycoprotein:1915-1916del(639fs))																																													21	0.121																																			1	0	0.121	0.121
23477		G23477T|(surface_glycoprotein:G1915T(G639C))					92	0.009	29	0.006	19	0.004	42	0.006			4	0.006	56	0.009	37	0.006	24	0.007	48	0.007	44	0.005	18	0.006			49	0.005	62	0.011			48	0.012	19	0.006	19	0.005	20	0.004			8	0.009	57	0.005			22	0.007			20	0.004	31	0.006	36	0.006	27	0.007	8	0.002	31	0.005	21	0.005	66	0.005	32	0.008	38	0.007			29	0.011	31	0.105	0.096	0.201
23478		G23478C|(surface_glycoprotein:G1916C(G639A))					19	0.002									2	0.003	8	0.001			8	0.002	8	0.001	11	0.001					18	0.002	7	0.001							6	0.002					2	0.002					4	0.001					8	0.002			7	0.002	4	0.001	8	0.001			21	0.001			10	0.002			7	0.003	18	0.013	0.017	0.03
23478		G23478A|(surface_glycoprotein:G1916A(G639D))					21	0.002	5	0.001	7	0.001	9	0.001	2	0.002			9	0.001			7	0.002			15	0.002					16	0.002	6	0.001			7	0.002	5	0.002	6	0.002											6	0.002					7	0.001	8	0.001	11	0.003			8	0.001	6	0.001	25	0.002	7	0.002					6	0.002	22	0.019	0.017	0.036
23478		G23478T|(surface_glycoprotein:G1916T(G639V))					105	0.01	41	0.009	31	0.006	42	0.006	9	0.011			71	0.011	44	0.007	27	0.008	46	0.006	67	0.008	26	0.008			68	0.007	76	0.014			51	0.013	30	0.01	29	0.008	25	0.005			18	0.019	80	0.007			32	0.009			32	0.006	37	0.007	50	0.008	37	0.01	26	0.008	39	0.006	37	0.009	115	0.008	39	0.009	61	0.012			35	0.013	31	0.134	0.144	0.278
23479		T23479A|(surface_glycoprotein:T1917A(G639G))																	10	0.002			8	0.002	10	0.001	11	0.001	7	0.002			10	0.001	6	0.001					5	0.002	8	0.002																	12	0.002	8	0.001	5	0.001			9	0.001	15	0.003	18	0.001	5	0.001	7	0.001			6	0.002	18	0.012	0.015	0.027
23479		T23479C|(surface_glycoprotein:T1917C(G639G))					11	0.001	5	0.001			11	0.001					8	0.001	7	0.001			19	0.003	14	0.002	8	0.003			16	0.002	11	0.002			7	0.002			4	0.001											5	0.001			10	0.002	7	0.001	14	0.002					7	0.001	6	0.001	34	0.002	11	0.003	6	0.001			6	0.002	22	0.019	0.017	0.036
23479		T23479G|(surface_glycoprotein:T1917G(G639G))					47	0.004	17	0.004	18	0.003	33	0.004	9	0.011	3	0.004	28	0.005	48	0.007	18	0.005	75	0.01	45	0.005	23	0.007			25	0.003	53	0.01			21	0.005	14	0.004	34	0.009	19	0.004			6	0.006	31	0.003			20	0.006			23	0.004	30	0.006	23	0.004	34	0.009	20	0.006	18	0.003	23	0.005	81	0.006	27	0.006	31	0.006			22	0.008	32	0.091	0.091	0.182
23480		T23480C|(surface_glycoprotein:T1918C(S640P))					15	0.001			6	0.001	10	0.001	5	0.006			7	0.001	16	0.002	4	0.001	15	0.002	11	0.001	9	0.003			12	0.001	13	0.002					5	0.002	6	0.002	6	0.001			3	0.003	14	0.001			4	0.001			10	0.002	11	0.002	9	0.002	9	0.002	4	0.001	7	0.001			47	0.003	6	0.001	6	0.001			10	0.004	28	0.024	0.027	0.051
23480		T23480G|(surface_glycoprotein:T1918G(S640A))					26	0.002	7	0.002	9	0.002	16	0.002					22	0.004	19	0.003	6	0.002	22	0.003	16	0.002	9	0.003			30	0.003	17	0.003			10	0.002	8	0.003	9	0.002	10	0.002					12	0.001			8	0.002			15	0.003	9	0.002	14	0.002	21	0.006	5	0.002	9	0.001	9	0.002	38	0.003	8	0.002	18	0.003			27	0.01	29	0.036	0.043	0.079
23480		T23480A|(surface_glycoprotein:T1918A(S640T))					12	0.001	5	0.001	8	0.002							7	0.001			5	0.001	8	0.001															5	0.002	10	0.003	5	0.001													6	0.001	8	0.002	10	0.002	4	0.001							20	0.001	5	0.001			2	0.5	9	0.003	17	0.009	0.515	0.524
23481		C23481A|(surface_glycoprotein:TCT1918-1920TAG(S640*))																																													21	0.121																																			1	0	0.121	0.121
23481		C23481A|(surface_glycoprotein:C1919A(S640Y))					52	0.005	27	0.006	17	0.003	22	0.003	4	0.005	2	0.003	23	0.004	20	0.003	16	0.005	16	0.002	29	0.003	13	0.004			39	0.004	24	0.004			17	0.004	11	0.004	12	0.003	12	0.003			6	0.006	29	0.003			8	0.002			21	0.004	23	0.005	25	0.004	21	0.006	11	0.003	24	0.004	17	0.004	64	0.004	22	0.005	29	0.006			14	0.005	32	0.062	0.067	0.129
23481		C23481T|(surface_glycoprotein:C1919T(S640F))					49	0.005	21	0.005	17	0.003	33	0.004	2	0.002	4	0.006	379	0.061	41	0.006	15	0.004	72	0.01	49	0.006	21	0.007			32	0.003	65	0.012			29	0.007	21	0.007	33	0.009	16	0.003			5	0.005	37	0.003			22	0.007			19	0.004	46	0.009	38	0.006	33	0.009	25	0.008	39	0.006	31	0.007	107	0.007	24	0.006	32	0.006			22	0.008	32	0.148	0.103	0.251
23482		T23482A|(surface_glycoprotein:T1920A(S640S))					18	0.002	6	0.001									8	0.001	13	0.002	9	0.003	8	0.001	20	0.002	8	0.003			18	0.002	13	0.002			6	0.001			16	0.004	5	0.001															9	0.002	9	0.002	8	0.002	4	0.001			9	0.002	26	0.002	11	0.003	6	0.001			9	0.003	22	0.02	0.023	0.043
23482		T23482C|(surface_glycoprotein:T1920C(S640S))					25	0.002			6	0.001	15	0.002	3	0.004			13	0.002	18	0.003	6	0.002	21	0.003			7	0.002			14	0.002	26	0.005			8	0.002	10	0.003	10	0.003	8	0.002					14	0.001			6	0.002			8	0.002			10	0.002	12	0.003	9	0.003	9	0.001	13	0.003	31	0.002	15	0.004	12	0.002			7	0.003	27	0.033	0.033	0.066
23482		T23482G|(surface_glycoprotein:T1920G(S640S))					49	0.005	9	0.002	14	0.003	18	0.002	2	0.002	4	0.006	18	0.003	18	0.003	8	0.002	9	0.001	17	0.002	6	0.002			18	0.002	18	0.003			9	0.002	9	0.003	14	0.004	7	0.002					22	0.002			10	0.003			11	0.002	13	0.003	16	0.003	16	0.004	5	0.002	17	0.003	8	0.002	33	0.002	8	0.002	10	0.002			15	0.006	31	0.043	0.042	0.085
23482		T23482G|(surface_glycoprotein:TCT1918-1920TAG(S640*))																																													21	0.121																																			1	0	0.121	0.121
23483		A23483G|(surface_glycoprotein:A1921G(N641D))					15	0.001			6	0.001	10	0.001							8	0.001	11	0.003	11	0.002									7	0.001					23	0.007	5	0.001					2	0.002					4	0.001					8	0.002			6	0.002			8	0.001	7	0.002	19	0.001	7	0.002	8	0.002					18	0.017	0.016	0.033
23483		A23483C|(surface_glycoprotein:A1921C(N641H))					23	0.002	7	0.002	8	0.002	17	0.002	2	0.002	2	0.003	14	0.002	13	0.002	12	0.003	29	0.004	18	0.002	12	0.004			23	0.002	19	0.003			8	0.002	14	0.004	10	0.003	7	0.002			4	0.004	26	0.002							14	0.003	16	0.003	17	0.003	23	0.006	10	0.003	13	0.002	15	0.003	51	0.004	16	0.004	12	0.002			10	0.004	31	0.041	0.048	0.089
23483		A23483T|(surface_glycoprotein:A1921T(N641Y))					52	0.005	12	0.003	17	0.003	21	0.003	6	0.007	3	0.004	28	0.005	37	0.006	16	0.005	55	0.008	40	0.005	24	0.008			41	0.004	73	0.013			26	0.006	12	0.004	29	0.008	16	0.003			4	0.004	25	0.002			12	0.004			18	0.003	34	0.007	27	0.005	13	0.003	14	0.004	17	0.003	23	0.005	88	0.006	24	0.006	36	0.007			17	0.006	32	0.089	0.076	0.165
23484		A23484G|(surface_glycoprotein:A1922G(N641S))					16	0.001									2	0.003	10	0.002					10	0.001									8	0.001			5	0.001			4	0.001											4	0.001									10	0.003			12	0.002	6	0.001			5	0.001	6	0.001			8	0.003	14	0.009	0.013	0.022
23484		A23484C|(surface_glycoprotein:A1922C(N641T))					41	0.004	11	0.002	13	0.003	16	0.002					23	0.004	21	0.003	14	0.004	21	0.003	21	0.002	9	0.003			25	0.003	27	0.005			13	0.003	9	0.003	11	0.003	9	0.002			2	0.002	19	0.002			6	0.002			18	0.003	17	0.003	14	0.002	15	0.004	14	0.004	16	0.002	15	0.003	33	0.002	21	0.005	13	0.002			13	0.005	30	0.044	0.046	0.09
23484		A23484T|(surface_glycoprotein:A1922T(N641I))					42	0.004	23	0.005	20	0.004	21	0.003	3	0.004	4	0.006	28	0.005	20	0.003	23	0.007	42	0.006	38	0.004	25	0.008			51	0.006	54	0.01			26	0.006	14	0.004	27	0.007	8	0.002			9	0.01	39	0.004			13	0.004			20	0.004	21	0.004	35	0.006	17	0.004	11	0.003	27	0.004	24	0.006	98	0.007	32	0.008	34	0.006			23	0.009	32	0.085	0.088	0.173
23485		T23485A|(surface_glycoprotein:T1923A(N641K))					13	0.001	9	0.002			14	0.002					12	0.002			4	0.001	12	0.002	10	0.001	4	0.001			15	0.002	11	0.002							4	0.001							13	0.001							7	0.001	6	0.001			10	0.003							23	0.002	7	0.002	6	0.001			5	0.002	19	0.016	0.014	0.03
23485		T23485G|(surface_glycoprotein:T1923G(N641K))					37	0.003	11	0.002	7	0.001	12	0.002	5	0.006			17	0.003	10	0.002	12	0.003	19	0.003	15	0.002	9	0.003			22	0.002	19	0.003			8	0.002	5	0.002	17	0.004	8	0.002					18	0.002			8	0.002			9	0.002	11	0.002	13	0.002	30	0.008	6	0.002	18	0.003	10	0.002	44	0.003	10	0.002	17	0.003			17	0.006	30	0.039	0.045	0.084
23485		23485-insertCC|(surface_glycoprotein:1923insertCC(641fs))																																													21	0.121																																			1	0	0.121	0.121
23486		G23486A|(surface_glycoprotein:G1924A(V642I))							6	0.001	7	0.001											4	0.001									14	0.002	6	0.001									6	0.001			3	0.003																			8	0.001	5	0.001	25	0.002			12	0.002					11	0.006	0.01	0.016
23486		G23486C|(surface_glycoprotein:G1924C(V642L))									210	0.041			2	0.002																																																																	6	0.002	3	0.043	0.002	0.045
23486		G23486T|(surface_glycoprotein:GTT1924-1926TGT(V642C))					20	0.002					13	0.002					10	0.002	13	0.002	9	0.003	23	0.003	13	0.002	6	0.002			12	0.001	16	0.003			9	0.002	6	0.002	6	0.002					3	0.003									8	0.002	13	0.003	6	0.001	14	0.004			7	0.001	8	0.002			9	0.002	11	0.002			9	0.003	23	0.026	0.025	0.051
23486		G23486T|(surface_glycoprotein:G1924T(V642F))					128	0.012	39	0.008	34	0.007	71	0.01	6	0.007	6	0.009	76	0.012	91	0.014	45	0.013	100	0.014	82	0.01	37	0.012			74	0.008	105	0.019			48	0.012	36	0.012	45	0.012	43	0.009			15	0.016	79	0.007			42	0.012			43	0.008	82	0.016	69	0.012	65	0.017	34	0.01	51	0.008	38	0.009	134	0.009	47	0.011	85	0.016			48	0.018	32	0.179	0.19	0.369
23487		T23487C|(surface_glycoprotein:T1925C(V642A))					28	0.003											13	0.002			5	0.001	10	0.001	10	0.001							6	0.001			5	0.001	4	0.001	6	0.002	6	0.001			3	0.003	14	0.001							7	0.001							6	0.002					23	0.002	6	0.001	6	0.001			9	0.003	18	0.011	0.017	0.028
23487		T23487G|(surface_glycoprotein:GTT1924-1926TGT(V642C))					20	0.002					13	0.002					10	0.002	13	0.002	9	0.003	23	0.003	13	0.002	6	0.002			12	0.001	16	0.003			9	0.002	6	0.002	6	0.002					3	0.003									8	0.002	13	0.003	6	0.001	14	0.004			7	0.001	8	0.002			9	0.002	11	0.002			9	0.003	23	0.026	0.025	0.051
23487		T23487A|(surface_glycoprotein:T1925A(V642D))					31	0.003	14	0.003			9	0.001	2	0.002			9	0.001	13	0.002	7	0.002	12	0.002	23	0.003	11	0.004			18	0.002	21	0.004			8	0.002	5	0.002	11	0.003	10	0.002			2	0.002	17	0.002			7	0.002			12	0.002	14	0.003	7	0.001	12	0.003	5	0.002	8	0.001	12	0.003	46	0.003	11	0.003	12	0.002			13	0.005	30	0.033	0.039	0.072
23487		T23487G|(surface_glycoprotein:T1925G(V642G))					61	0.006	24	0.005	22	0.004	40	0.005			3	0.004	31	0.005	46	0.007	14	0.004	45	0.006	41	0.005	24	0.008			40	0.004	40	0.007			23	0.006	25	0.008	25	0.007	19	0.004			9	0.01	33	0.003			19	0.006			22	0.004	31	0.006	46	0.008	37	0.01	19	0.006	23	0.003	14	0.003	85	0.006	28	0.007	31	0.006			20	0.007	31	0.084	0.096	0.18
23488		T23488C|(surface_glycoprotein:T1926C(V642V))																									9	0.001	11	0.004									8	0.002			6	0.002	6	0.001									5	0.001			7	0.001			6	0.001	8	0.002					6	0.001	24	0.002			7	0.001					12	0.007	0.012	0.019
23488		T23488A|(surface_glycoprotein:T1926A(V642V))					12	0.001	5	0.001											8	0.001	4	0.001					4	0.001					10	0.002			7	0.002	5	0.002					22	0.126	3	0.003					5	0.001			6	0.001					10	0.003	4	0.001	7	0.001			25	0.002	7	0.002					6	0.002	18	0.011	0.142	0.153
23488		T23488G|(surface_glycoprotein:T1926G(V642V))					36	0.003			8	0.002	10	0.001					19	0.003	9	0.001	7	0.002	26	0.004	14	0.002	8	0.003	2	0.286	21	0.002	16	0.003			14	0.003	6	0.002	16	0.004	9	0.002			2	0.002	13	0.001			8	0.002			9	0.002	6	0.001	11	0.002	19	0.005	8	0.002	14	0.002	12	0.003	41	0.003	11	0.003	6	0.001			7	0.003	30	0.317	0.038	0.355
23489		T23489A|(surface_glycoprotein:T1927A(F643I))					15	0.001	7	0.002									9	0.001	14	0.002	11	0.003	8	0.001	9	0.001	7	0.002			15	0.002	7	0.001															12	0.001									9	0.002	10	0.002	6	0.002							31	0.002	9	0.002	8	0.002			5	0.002	18	0.016	0.015	0.031
23489		T23489G|(surface_glycoprotein:T1927G(F643V))					33	0.003	9	0.002	11	0.002	18	0.002	3	0.004	2	0.003	17	0.003	16	0.002	12	0.003	14	0.002	23	0.003	7	0.002			24	0.003	10	0.002			7	0.002	7	0.002	13	0.003	12	0.003					25	0.002			12	0.004			12	0.002			13	0.002	23	0.006	6	0.002	17	0.003	10	0.002	31	0.002	9	0.002	13	0.002			15	0.006	30	0.04	0.041	0.081
23489		T23489G|(surface_glycoprotein:TTT1927-1929GAA(F643E))																																													21	0.121																																			1	0	0.121	0.121
23490		T23490A|(surface_glycoprotein:T1928A(F643Y))					11	0.001	9	0.002									7	0.001			9	0.003	8	0.001	10	0.001							7	0.001							8	0.002	5	0.001																	10	0.002	6	0.002	5	0.002			6	0.001	25	0.002	6	0.001	7	0.001					16	0.01	0.014	0.024
23490		T23490G|(surface_glycoprotein:T1928G(F643C))					33	0.003	6	0.001	7	0.001	18	0.002	2	0.002			21	0.003	17	0.003	4	0.001	17	0.002	23	0.003	4	0.001			16	0.002	19	0.003			8	0.002	6	0.002	11	0.003	8	0.002			2	0.002	21	0.002			9	0.003			11	0.002	9	0.002	16	0.003	12	0.003	9	0.003	10	0.001	7	0.002	22	0.002	9	0.002	7	0.001			15	0.006	31	0.031	0.039	0.07
23490		T23490A|(surface_glycoprotein:TTT1927-1929GAA(F643E))																																													21	0.121																																			1	0	0.121	0.121
23491		T23491A|(surface_glycoprotein:T1929A(F643L))							9	0.002									9	0.001					8	0.001			4	0.001			16	0.002	9	0.002							4	0.001					2	0.002									6	0.001	7	0.001	6	0.001	7	0.002	4	0.001			5	0.001	18	0.001							3	0.001	16	0.009	0.012	0.021
23491		T23491C|(surface_glycoprotein:T1929C(F643F))					20	0.002					10	0.001					7	0.001					9	0.001			4	0.001			14	0.002	14	0.003					6	0.002	15	0.004	7	0.002									6	0.002			8	0.002	6	0.001			6	0.002					6	0.001	18	0.001	10	0.002	8	0.002			3	0.001	19	0.013	0.02	0.033
23491		T23491G|(surface_glycoprotein:T1929G(F643L))					32	0.003	13	0.003	11	0.002	15	0.002			2	0.003	26	0.004	18	0.003	9	0.003	18	0.002	24	0.003	14	0.005			28	0.003	11	0.002			8	0.002	5	0.002	9	0.002					4	0.004	13	0.001			9	0.003			7	0.001	18	0.004	18	0.003	8	0.002	4	0.001	12	0.002	8	0.002	25	0.002	16	0.004	8	0.002			8	0.003	30	0.042	0.036	0.078
23491		T23491A|(surface_glycoprotein:TTT1927-1929GAA(F643E))																																													21	0.121																																			1	0	0.121	0.121
23492		C23492T|(surface_glycoprotein:CAA1930-1932TCA(Q644S))																	7	0.001					12	0.002			4	0.001									5	0.001	5	0.002	4	0.001					2	0.002									9	0.002					8	0.002	7	0.002							5	0.001	7	0.001			5	0.002	13	0.007	0.013	0.02
23492		C23492A|(surface_glycoprotein:C1930A(Q644K))					53	0.005	19	0.004	14	0.003	28	0.004	2	0.002	2	0.003	22	0.004	26	0.004	14	0.004	17	0.002	36	0.004	19	0.006			30	0.003	16	0.003			19	0.005	7	0.002	26	0.007	21	0.005			4	0.004	39	0.004			13	0.004			15	0.003	22	0.004	20	0.003	30	0.008	7	0.002	14	0.002	19	0.004	56	0.004	23	0.005	25	0.005			24	0.009	32	0.058	0.073	0.131
23492		C23492T|(surface_glycoprotein:C1930T(Q644*))					62	0.006	23	0.005	22	0.004	33	0.004	4	0.005	4	0.006	33	0.005	42	0.006	14	0.004	94	0.013	36	0.004	29	0.009			40	0.004	51	0.009			19	0.005	11	0.004	34	0.009	11	0.002	21	0.121	9	0.01	35	0.003			24	0.007			23	0.004	26	0.005	29	0.005	42	0.011	19	0.006	22	0.003	28	0.007	117	0.008	30	0.007	54	0.01			22	0.008	33	0.093	0.226	0.319
23493		A23493C|(surface_glycoprotein:CAA1930-1932TCA(Q644S))																	7	0.001					12	0.002			4	0.001									5	0.001	5	0.002	4	0.001					2	0.002									9	0.002					8	0.002	7	0.002							5	0.001	7	0.001			5	0.002	13	0.007	0.013	0.02
23493		A23493G|(surface_glycoprotein:A1931G(Q644R))					14	0.001	6	0.001	10	0.002	8	0.001					10	0.002							18	0.002							9	0.002			8	0.002	6	0.002	7	0.002							11	0.001							10	0.002									10	0.001			16	0.001	11	0.003					7	0.003	16	0.015	0.013	0.028
23493		A23493T|(surface_glycoprotein:A1931T(Q644L))					19	0.002	7	0.002	10	0.002	11	0.001					12	0.002	15	0.002	7	0.002	42	0.006	21	0.002	6	0.002			21	0.002	35	0.006			13	0.003	6	0.002	10	0.003	6	0.001			3	0.003	20	0.002			12	0.004			12	0.002	12	0.002	29	0.005	10	0.003	11	0.003			8	0.002	63	0.004	12	0.003	20	0.004			6	0.002	29	0.036	0.043	0.079
23493		A23493C|(surface_glycoprotein:A1931C(Q644P))					71	0.007	14	0.003	15	0.003	52	0.007	8	0.01	3	0.004	25	0.004	43	0.007	26	0.007	36	0.005	37	0.004	16	0.005			54	0.006	82	0.015			26	0.006	26	0.008	26	0.007	20	0.004			6	0.007	62	0.006			17	0.005			24	0.005	41	0.008	38	0.006	35	0.009	27	0.008	23	0.003	24	0.006	100	0.007	34	0.008	38	0.007			23	0.009	32	0.101	0.105	0.206
23494		A23494G|(surface_glycoprotein:A1932G(Q644Q))					30	0.003					10	0.001					7	0.001	11	0.002			10	0.001	9	0.001							8	0.001							5	0.001	5	0.001			2	0.002	12	0.001							7	0.001			11	0.002	5	0.001			11	0.002			18	0.001	9	0.002					7	0.003	18	0.01	0.017	0.027
23494		A23494C|(surface_glycoprotein:A1932C(Q644H))					41	0.004	16	0.003			15	0.002	2	0.002	4	0.006	25	0.004	13	0.002	9	0.003	15	0.002	18	0.002	11	0.004			22	0.002	25	0.005			13	0.003	9	0.003	10	0.003	11	0.002					22	0.002			7	0.002			9	0.002	16	0.003	13	0.002	17	0.004	6	0.002	13	0.002			55	0.004	19	0.004	15	0.003			18	0.007	29	0.047	0.042	0.089
23494		A23494T|(surface_glycoprotein:A1932T(Q644H))					32	0.003	16	0.003	12	0.002	18	0.002	4	0.005			20	0.003	16	0.002	17	0.005	24	0.003	35	0.004	12	0.004			42	0.005	35	0.006			12	0.003	8	0.003	15	0.004	9	0.002			7	0.008	25	0.002			8	0.002			10	0.002	17	0.003	28	0.005	7	0.002	14	0.004	15	0.002	9	0.002	68	0.005	15	0.004	14	0.003			12	0.004	31	0.053	0.054	0.107
23495		A23495G|(surface_glycoprotein:A1933G(T645A))					39	0.004	9	0.002	11	0.002	10	0.001			2	0.003	19	0.003	11	0.002	8	0.002	10	0.001	12	0.001	6	0.002			23	0.002	17	0.003			11	0.003	10	0.003	8	0.002	10	0.002					16	0.001			8	0.002			10	0.002	11	0.002	12	0.002	12	0.003	12	0.004	23	0.003	10	0.002	39	0.003	7	0.002	9	0.002			5	0.002	30	0.034	0.034	0.068
23495		A23495T|(surface_glycoprotein:A1933T(T645S))					59	0.006	17	0.004	11	0.002	27	0.004	2	0.002			27	0.004	24	0.004	14	0.004	34	0.005	37	0.004	15	0.005			44	0.005	31	0.006			19	0.005	8	0.003	18	0.005	7	0.002			4	0.004	20	0.002			17	0.005			16	0.003	22	0.004	33	0.006	11	0.003	11	0.003	13	0.002	10	0.002	66	0.005	24	0.006	19	0.004			15	0.006	31	0.063	0.062	0.125
23495		A23495C|(surface_glycoprotein:A1933C(T645P))					84	0.008	21	0.005	18	0.003	34	0.005	6	0.007	2	0.003	54	0.009	38	0.006	14	0.004	48	0.007	41	0.005	12	0.004			43	0.005	60	0.011			29	0.007	19	0.006	23	0.006	24	0.005			10	0.011	54	0.005			23	0.007			20	0.004	31	0.006	36	0.006	50	0.013	10	0.003	25	0.004	14	0.003	74	0.005	39	0.009	23	0.004			39	0.015	32	0.095	0.106	0.201
23496		C23496A|(surface_glycoprotein:ACA1933-1935AAC(T645N))																			8	0.001	5	0.001	9	0.001			4	0.001					7	0.001					6	0.002	6	0.002																	6	0.001			12	0.003							15	0.001	6	0.001					5	0.002	12	0.007	0.01	0.017
23496		C23496T|(surface_glycoprotein:C1934T(T645I))					24	0.002	6	0.001	9	0.002	10	0.001					17	0.003	12	0.002	6	0.002	15	0.002	20	0.002	8	0.003			17	0.002	16	0.003			15	0.004			12	0.003	11	0.002			5	0.005	16	0.001			6	0.002			10	0.002	10	0.002	9	0.002	7	0.002			8	0.001	7	0.002	31	0.002	8	0.002	13	0.002			5	0.002	28	0.029	0.032	0.061
23496		C23496A|(surface_glycoprotein:C1934A(T645K))					71	0.007	15	0.003	18	0.003	26	0.004	12	0.015	3	0.004	34	0.005	32	0.005	18	0.005	48	0.007	41	0.005	23	0.007			43	0.005	38	0.007			18	0.004	12	0.004	20	0.005	16	0.003			4	0.004	39	0.004			20	0.006			31	0.006	27	0.005	34	0.006	31	0.008	13	0.004	23	0.003	29	0.007	63	0.004	38	0.009	27	0.005			32	0.012	32	0.09	0.091	0.181
23497		A23497C|(surface_glycoprotein:ACA1933-1935AAC(T645N))																			8	0.001	5	0.001	9	0.001			4	0.001					7	0.001					6	0.002	6	0.002																	6	0.001			12	0.003							15	0.001	6	0.001					5	0.002	12	0.007	0.01	0.017
23497		A23497T|(surface_glycoprotein:A1935T(T645T))					31	0.003	19	0.004	12	0.002	9	0.001					23	0.004	30	0.005	9	0.003	27	0.004	26	0.003	14	0.005			46	0.005	32	0.006			15	0.004	13	0.004	22	0.006	8	0.002			2	0.002	20	0.002			9	0.003			12	0.002	22	0.004	32	0.005	8	0.002	9	0.003	17	0.003	17	0.004	66	0.005	18	0.004	26	0.005			7	0.003	30	0.053	0.055	0.108
23497		A23497C|(surface_glycoprotein:A1935C(T645T))					92	0.009	30	0.006	28	0.005	71	0.01	6	0.007	4	0.006	67	0.011	92	0.014	45	0.013	94	0.013	67	0.008	21	0.007			77	0.008	95	0.017			39	0.01	40	0.013	58	0.015	29	0.006			9	0.01	56	0.005			30	0.009			42	0.008	67	0.013	53	0.009	70	0.019	33	0.01	38	0.006	33	0.008	105	0.007	44	0.01	57	0.011			35	0.013	32	0.157	0.159	0.316
23498		C23498G|(surface_glycoprotein:C1936G(R646G))					17	0.002											7	0.001	12	0.002			12	0.002							12	0.001							5	0.002	8	0.002											4	0.001											4	0.001							7	0.002	6	0.001			9	0.003	12	0.01	0.01	0.02
23498		C23498T|(surface_glycoprotein:C1936T(R646C))					18	0.002	16	0.003	14	0.003	9	0.001	4	0.005			16	0.003	19	0.003	9	0.003	25	0.003	29	0.003	11	0.004			21	0.002	16	0.003			10	0.002	5	0.002	10	0.003	9	0.002					14	0.001			7	0.002			12	0.002	12	0.002	15	0.003	4	0.001					9	0.002	33	0.002	14	0.003	14	0.003			6	0.002	28	0.042	0.028	0.07
23498		C23498A|(surface_glycoprotein:C1936A(R646S))					62	0.006	18	0.004	15	0.003	29	0.004	9	0.011	2	0.003	46	0.007	46	0.007	23	0.007	45	0.006	39	0.005	20	0.006			48	0.005	49	0.009			27	0.007	19	0.006	24	0.006	19	0.004			3	0.003	38	0.004			15	0.004			22	0.004	23	0.005	35	0.006	34	0.009	13	0.004	13	0.002	24	0.006	62	0.004	19	0.004	27	0.005			23	0.009	32	0.096	0.079	0.175
23499		23499-insertT|(surface_glycoprotein:1937insertT(646fs))							5	0.001															12	0.002									9	0.002					5	0.002	5	0.001											4	0.001					8	0.002	7	0.001	5	0.001									5	0.001					3	0.001	11	0.007	0.008	0.015
23499		G23499A|(surface_glycoprotein:G1937A(R646H))					16	0.001	9	0.002	8	0.002	13	0.002	2	0.002			7	0.001	10	0.002	11	0.003	17	0.002	13	0.002	11	0.004			23	0.002	23	0.004			13	0.003	6	0.002	10	0.003					5	0.005					6	0.002			8	0.002	9	0.002	7	0.001	10	0.003	10	0.003	14	0.002	8	0.002	32	0.002	6	0.001	11	0.002			8	0.003	29	0.034	0.033	0.067
23499		G23499C|(surface_glycoprotein:G1937C(R646P))					57	0.005	10	0.002	15	0.003	32	0.004	2	0.002			27	0.004	36	0.005	8	0.002	25	0.003	22	0.003	12	0.004			18	0.002	40	0.007			14	0.003	13	0.004	18	0.005	11	0.002			5	0.005	22	0.002			13	0.004			23	0.004	21	0.004	24	0.004	23	0.006	19	0.006	16	0.002	16	0.004	73	0.005	15	0.004	20	0.004			21	0.008	31	0.053	0.069	0.122
23499		G23499T|(surface_glycoprotein:G1937T(R646L))					131	0.012	35	0.008	28	0.005	54	0.007	4	0.005	3	0.004	82	0.013	62	0.009	38	0.011	74	0.01	74	0.009	20	0.006			88	0.01	69	0.013			34	0.008	32	0.01	33	0.009	28	0.006			10	0.011	68	0.006			38	0.011			26	0.005	42	0.008	44	0.007	49	0.013	21	0.006	24	0.004	24	0.006	122	0.008	46	0.011	70	0.013			36	0.013	32	0.14	0.137	0.277
23500		T23500C|(surface_glycoprotein:T1938C(R646R))					12	0.001	5	0.001	6	0.001																	9	0.003					8	0.001							5	0.001	5	0.001													8	0.002					12	0.003							36	0.002	9	0.002					4	0.001	12	0.007	0.012	0.019
23500		T23500A|(surface_glycoprotein:T1938A(R646R))					14	0.001	8	0.002	6	0.001			3	0.004			7	0.001	7	0.001	6	0.002	16	0.002	9	0.001	4	0.001			12	0.001	9	0.002							5	0.001											4	0.001			8	0.002	7	0.001	6	0.001	6	0.002	6	0.002			5	0.001	31	0.002			6	0.001			5	0.002	23	0.019	0.016	0.035
23500		T23500G|(surface_glycoprotein:T1938G(R646R))					40	0.004	10	0.002	20	0.004	28	0.004	2	0.002			30	0.005	34	0.005	9	0.003	35	0.005	33	0.004	14	0.005			19	0.002	33	0.006			24	0.006	26	0.008	23	0.006	9	0.002			2	0.002	36	0.003			14	0.004			17	0.003	22	0.004	25	0.004	29	0.008	13	0.004	26	0.004	17	0.004	42	0.003	24	0.006	37	0.007			22	0.008	31	0.065	0.072	0.137
23501		G23501-23501del|(surface_glycoprotein:1939-1939del(647fs))					12	0.001															4	0.001	18	0.002	9	0.001							8	0.001					5	0.002	7	0.002															13	0.002	8	0.002	8	0.001	9	0.002					7	0.002	16	0.001	5	0.001	6	0.001			7	0.003	16	0.008	0.017	0.025
23501		G23501T|(surface_glycoprotein:GCA1939-1941TCT(A647S))					24	0.002	6	0.001	6	0.001	11	0.001					7	0.001	8	0.001	5	0.001			13	0.002	4	0.001			14	0.002	16	0.003					6	0.002	7	0.002					3	0.003											12	0.002	8	0.001							7	0.002	18	0.001	6	0.001	7	0.001			3	0.001	21	0.018	0.014	0.032
23501		G23501A|(surface_glycoprotein:G1939A(A647T))					26	0.002	17	0.004	7	0.001	12	0.002	2	0.002			22	0.004	11	0.002	9	0.003	17	0.002	20	0.002	5	0.002			41	0.004	18	0.003			6	0.001	9	0.003	14	0.004	5	0.001			2	0.002	13	0.001			7	0.002			13	0.002	12	0.002	15	0.003	11	0.003	7	0.002	8	0.001	13	0.003	43	0.003	14	0.003	22	0.004			7	0.003	31	0.037	0.039	0.076
23501		G23501C|(surface_glycoprotein:G1939C(A647P))					39	0.004	5	0.001	13	0.003	11	0.001					24	0.004	11	0.002	12	0.003	33	0.005	13	0.002	5	0.002			24	0.003	18	0.003			5	0.001	16	0.005	8	0.002	6	0.001			4	0.004	26	0.002			17	0.005			14	0.003	11	0.002	10	0.002	17	0.005			29	0.004	7	0.002	36	0.002	9	0.002	20	0.004			14	0.005	29	0.039	0.045	0.084
23501		G23501T|(surface_glycoprotein:GCA1939-1941TCC(A647S))					33	0.003	12	0.003	12	0.002	21	0.003	2	0.002			16	0.003	33	0.005	8	0.002	37	0.005	17	0.002	13	0.004			13	0.001	37	0.007			12	0.003	12	0.004	14	0.004	11	0.002			4	0.004	19	0.002			10	0.003			9	0.002	16	0.003	21	0.004	13	0.003	9	0.003	7	0.001	12	0.003	45	0.003	12	0.003	31	0.006			13	0.005	31	0.049	0.051	0.1
23501		G23501T|(surface_glycoprotein:G1939T(A647S))					310	0.029	86	0.019	53	0.01	121	0.016	23	0.028	7	0.01	170	0.028	178	0.027	89	0.026	171	0.024	175	0.021	83	0.027			160	0.017	175	0.032			104	0.026	67	0.022	91	0.024	81	0.018	4	0.023	18	0.02	152	0.014			73	0.022			85	0.016	141	0.028	138	0.023	107	0.028	66	0.02	89	0.013	84	0.02	305	0.021	126	0.03	136	0.026			85	0.032	33	0.362	0.378	0.74
23502		C23502G|(surface_glycoprotein:C1940G(A647G))					18	0.002													7	0.001			12	0.002	9	0.001							6	0.001			5	0.001	5	0.002	5	0.001	5	0.001					12	0.001			4	0.001					7	0.001	9	0.002	14	0.004	4	0.001					17	0.001	6	0.001					8	0.003	18	0.01	0.017	0.027
23502		C23502T|(surface_glycoprotein:C1940T(A647V))					22	0.002	9	0.002	8	0.002	15	0.002					16	0.003	19	0.003	8	0.002	16	0.002	21	0.002	8	0.003			24	0.003	20	0.004			7	0.002	13	0.004	8	0.002	14	0.003			6	0.007	12	0.001			16	0.005			7	0.001	7	0.001	6	0.001	10	0.003	14	0.004	12	0.002	12	0.003	36	0.002	9	0.002	9	0.002			5	0.002	30	0.036	0.041	0.077
23502		C23502A|(surface_glycoprotein:C1940A(A647E))					48	0.004	18	0.004	14	0.003	23	0.003	5	0.006	2	0.003	31	0.005	25	0.004	24	0.007	37	0.005	41	0.005	12	0.004			34	0.004	31	0.006			17	0.004	11	0.004	21	0.006	8	0.002			7	0.008	24	0.002			9	0.003			23	0.004	14	0.003	23	0.004	17	0.005	16	0.005	19	0.003	11	0.003	54	0.004	24	0.006	17	0.003			23	0.009	32	0.071	0.07	0.141
23503		A23503T|(surface_glycoprotein:GCA1939-1941TCT(A647S))					24	0.002	6	0.001	6	0.001	11	0.001					7	0.001	8	0.001	5	0.001			13	0.002	4	0.001			14	0.002	16	0.003					5	0.002	7	0.002					3	0.003											12	0.002	8	0.001							7	0.002	18	0.001	6	0.001	7	0.001			3	0.001	21	0.018	0.014	0.032
23503		A23503G|(surface_glycoprotein:A1941G(A647A))					20	0.002	7	0.002	9	0.002	16	0.002	2	0.002			17	0.003	12	0.002	5	0.001	9	0.001	12	0.001	9	0.003			12	0.001	15	0.003			8	0.002	8	0.003	11	0.003	7	0.002									9	0.003			9	0.002	9	0.002	6	0.001	8	0.002	6	0.002	7	0.001	9	0.002	27	0.002	10	0.002	20	0.004			17	0.006	29	0.03	0.034	0.064
23503		A23503C|(surface_glycoprotein:GCA1939-1941TCC(A647S))					33	0.003	12	0.003	12	0.002	21	0.003	2	0.002			16	0.003	33	0.005	8	0.002	37	0.005	17	0.002	13	0.004			13	0.001	37	0.007			12	0.003	12	0.004	14	0.004	11	0.002			4	0.004	19	0.002			10	0.003			9	0.002	16	0.003	21	0.004	13	0.003	9	0.003	7	0.001	12	0.003	45	0.003	12	0.003	31	0.006			13	0.005	31	0.049	0.051	0.1
23503		A23503T|(surface_glycoprotein:A1941T(A647A))					16	0.001	7	0.002	12	0.002	12	0.002	2	0.002	4	0.006	22	0.004	19	0.003	6	0.002	21	0.003	24	0.003	10	0.003			23	0.002	38	0.007			11	0.003	8	0.003	16	0.004	15	0.003	2	0.011	2	0.002	19	0.002			8	0.002			11	0.002	9	0.002	23	0.004	7	0.002	9	0.003	10	0.001	16	0.004	55	0.004	9	0.002	22	0.004			12	0.005	33	0.048	0.057	0.105
23503		A23503C|(surface_glycoprotein:A1941C(A647A))					64	0.006	17	0.004	20	0.004	26	0.004	3	0.004	6	0.009	28	0.005	49	0.007	14	0.004	60	0.008	43	0.005	21	0.007			34	0.004	52	0.01			22	0.005	21	0.007	33	0.009	22	0.005			7	0.008	51	0.005			18	0.005			22	0.004	34	0.007	33	0.006	39	0.01	18	0.005	27	0.004	26	0.006	99	0.007	32	0.008	46	0.009			26	0.01	32	0.093	0.108	0.201
23504		G23504C|(surface_glycoprotein:G1942C(G648R))					18	0.002					9	0.001					13	0.002			11	0.003					6	0.002			15	0.002	20	0.004			9	0.002	4	0.001	6	0.002	9	0.002					17	0.002			4	0.001			11	0.002	13	0.003	8	0.001	5	0.001	5	0.002			9	0.002	24	0.002	8	0.002	7	0.001			6	0.002	23	0.019	0.025	0.044
23504		G23504A|(surface_glycoprotein:G1942A(G648S))					31	0.003	8	0.002	14	0.003	12	0.002	3	0.004			19	0.003	22	0.003	12	0.003	16	0.002	18	0.002	7	0.002			24	0.003	29	0.005			15	0.004	10	0.003	23	0.006	6	0.001			4	0.004	16	0.001			7	0.002			14	0.003	18	0.004	13	0.002	11	0.003	10	0.003			13	0.003	18	0.001	10	0.002	24	0.005			7	0.003	30	0.044	0.043	0.087
23504		G23504T|(surface_glycoprotein:G1942T(G648C))					92	0.009	22	0.005	15	0.003	36	0.005	4	0.005			38	0.006	46	0.007	33	0.01	43	0.006	40	0.005	21	0.007			45	0.005	67	0.012			30	0.007	18	0.006	22	0.006	24	0.005			6	0.007	34	0.003			14	0.004			23	0.004	47	0.009	41	0.007	28	0.007	20	0.006	35	0.005	19	0.004	89	0.006	39	0.009	44	0.008			19	0.007	31	0.098	0.097	0.195
23505		G23505A|(surface_glycoprotein:G1943A(G648D))					24	0.002			9	0.002			2	0.002			13	0.002	9	0.001	6	0.002	9	0.001	20	0.002					19	0.002	23	0.004					4	0.001	7	0.002					2	0.002									8	0.002	6	0.001	6	0.001	5	0.001	4	0.001					21	0.001	7	0.002	8	0.002			4	0.002	22	0.021	0.017	0.038
23505		G23505C|(surface_glycoprotein:G1943C(G648A))					23	0.002	7	0.002	11	0.002	12	0.002			3	0.004	13	0.002	20	0.003	5	0.001	17	0.002			9	0.003					7	0.001					5	0.002	5	0.001	6	0.001					13	0.001			8	0.002			6	0.001	7	0.001			11	0.003			9	0.001	7	0.002	19	0.001	11	0.003	14	0.003			8	0.003	25	0.026	0.023	0.049
23505		G23505T|(surface_glycoprotein:G1943T(G648V))					110	0.01	21	0.005	15	0.003	40	0.005	4	0.005			54	0.009	45	0.007	13	0.004	32	0.004	45	0.005	23	0.007			53	0.006	40	0.007			32	0.008	29	0.009	21	0.006	20	0.004			3	0.003	58	0.005			28	0.008			22	0.004	27	0.005	35	0.006	31	0.008	9	0.003	34	0.005	29	0.007	83	0.006	34	0.008	49	0.009			30	0.011	31	0.094	0.098	0.192
23506		C23506G|(surface_glycoprotein:C1944G(G648G))					32	0.003	12	0.003	8	0.002	24	0.003			2	0.003	21	0.003	27	0.004	8	0.002	38	0.005	25	0.003	14	0.005			19	0.002	32	0.006			10	0.002	9	0.003	21	0.006	15	0.003			6	0.007	16	0.001			9	0.003			8	0.002	14	0.003	22	0.004	20	0.005	9	0.003	19	0.003	12	0.003	51	0.004	14	0.003	14	0.003			27	0.01	31	0.049	0.063	0.112
23506		C23506A|(surface_glycoprotein:C1944A(G648G))					35	0.003	18	0.004	11	0.002	23	0.003	3	0.004			22	0.004	23	0.004	16	0.005	32	0.004	37	0.004	14	0.005			38	0.004	19	0.003			10	0.002	21	0.007	12	0.003	19	0.004			3	0.003	22	0.002			16	0.005			20	0.004	17	0.003	27	0.005	11	0.003	8	0.002	23	0.003	20	0.005	61	0.004	33	0.008	13	0.003			19	0.007	31	0.058	0.064	0.122
23506	RATG13	C23506T|(surface_glycoprotein:C1944T(G648G))					53	0.005	12	0.003	13	0.003	21	0.003	2	0.002			38	0.006	23	0.004	9	0.003	33	0.005	32	0.004	9	0.003			46	0.005	29	0.005			15	0.004	10	0.003	13	0.003	13	0.003			6	0.007	27	0.003			13	0.004			18	0.003	23	0.005	29	0.005	20	0.005	9	0.003	14	0.002	16	0.004	55	0.004	19	0.004	24	0.005			28	0.011	31	0.058	0.071	0.129
23507		T23507C|(surface_glycoprotein:TGT1945-1947CTT(C649L))					14	0.001	5	0.001									7	0.001	9	0.001													11	0.002			9	0.002	6	0.002	5	0.001											4	0.001									6	0.002	4	0.001													4	0.002	12	0.01	0.007	0.017
23507		T23507A|(surface_glycoprotein:T1945A(C649S))					14	0.001	6	0.001	8	0.002	10	0.001	3	0.004			7	0.001			4	0.001	18	0.003	13	0.002	4	0.001			22	0.002							8	0.003	6	0.002					3	0.003					7	0.002			8	0.002	17	0.003	6	0.001	8	0.002			11	0.002	9	0.002	26	0.002	14	0.003	14	0.003					24	0.022	0.027	0.049
23507		T23507G|(surface_glycoprotein:TGT1945-1947GTT(C649V))					24	0.002	7	0.002	7	0.001	11	0.001							16	0.002			20	0.003	13	0.002	4	0.001					24	0.004					10	0.003	11	0.003					2	0.002	11	0.001			8	0.002					12	0.002	13	0.002	11	0.003	5	0.002			9	0.002	16	0.001			9	0.002			16	0.006	22	0.021	0.028	0.049
23507		T23507C|(surface_glycoprotein:T1945C(C649R))					45	0.004	12	0.003	15	0.003	37	0.005	6	0.007	7	0.01	24	0.004	31	0.005	14	0.004	57	0.008	34	0.004	28	0.009			32	0.003	50	0.009			19	0.005	17	0.005	36	0.01	20	0.004			9	0.01	43	0.004			10	0.003			29	0.005	32	0.006	27	0.005	23	0.006	16	0.005	30	0.004	20	0.005	94	0.007	32	0.008	42	0.008			23	0.009	32	0.088	0.099	0.187
23507		T23507G|(surface_glycoprotein:T1945G(C649G))					83	0.008	22	0.005	19	0.004	44	0.006	3	0.004	5	0.007	36	0.006	57	0.009	23	0.007	79	0.011	47	0.006	20	0.006			37	0.004	43	0.008			20	0.005	19	0.006	40	0.011	24	0.005			7	0.008	53	0.005	2	0.25	31	0.009			20	0.004	34	0.007	24	0.004	33	0.009	25	0.008	31	0.005	25	0.006	105	0.007	40	0.009	33	0.006			47	0.018	33	0.102	0.371	0.473
23508		G23508A|(surface_glycoprotein:G1946A(C649Y))					23	0.002					12	0.002									5	0.001	8	0.001	12	0.001											5	0.001			4	0.001																			8	0.001	4	0.001	5	0.002			5	0.001									4	0.002	12	0.008	0.008	0.016
23508		G23508T|(surface_glycoprotein:TGT1945-1947CTT(C649L))					14	0.001	5	0.001									7	0.001	9	0.001													11	0.002			9	0.002	6	0.002	5	0.001											4	0.001									6	0.002	4	0.001													4	0.002	12	0.01	0.007	0.017
23508		G23508T|(surface_glycoprotein:TGT1945-1947TTG(C649L))					20	0.002	6	0.001									15	0.002	10	0.002	6	0.002	12	0.002							10	0.001	19	0.003			8	0.002	13	0.004	7	0.002	8	0.002			2	0.002	16	0.001			6	0.002			10	0.002	8	0.002	9	0.002	5	0.001	7	0.002	7	0.001	8	0.002			6	0.001	10	0.002			4	0.002	25	0.021	0.026	0.047
23508		G23508T|(surface_glycoprotein:TGT1945-1947GTT(C649V))					24	0.002	7	0.002	7	0.001	11	0.001							16	0.002			20	0.003	13	0.002	4	0.001					24	0.004					10	0.003	11	0.003					2	0.002	11	0.001			8	0.002					12	0.002	13	0.002	11	0.003	5	0.002			9	0.002	16	0.001			9	0.002			16	0.006	22	0.021	0.028	0.049
23508		G23508T|(surface_glycoprotein:G1946T(C649F))					148	0.014	39	0.008	29	0.006	54	0.007	6	0.007	3	0.004	83	0.013	74	0.011	42	0.012	62	0.009	56	0.007	24	0.008			84	0.009	66	0.012			35	0.009	29	0.009	35	0.009	27	0.006			13	0.014	53	0.005			27	0.008			33	0.006	36	0.007	37	0.006	51	0.014	31	0.009	37	0.006	38	0.009	109	0.008	49	0.012	53	0.01			31	0.012	32	0.145	0.141	0.286
23509		T23509C|(surface_glycoprotein:T1947C(C649C))																									11	0.001					10	0.001	8	0.001							6	0.002	5	0.001					15	0.001							6	0.001	7	0.001			6	0.002			7	0.001			34	0.002	7	0.002	10	0.002			3	0.001	14	0.003	0.016	0.019
23509		T23509A|(surface_glycoprotein:T1947A(C649*))																					5	0.001			10	0.001					13	0.001	9	0.002			7	0.002			8	0.002	6	0.001					13	0.001									6	0.001	11	0.002	8	0.002			9	0.001			24	0.002	9	0.002	8	0.002			16	0.006	16	0.007	0.022	0.029
23509		T23509G|(surface_glycoprotein:TGT1945-1947TTG(C649L))					20	0.002	6	0.001									15	0.002	10	0.002	6	0.002	12	0.002							10	0.001	19	0.004			8	0.002	13	0.004	7	0.002	8	0.002			2	0.002	16	0.001			6	0.002			10	0.002	8	0.002	9	0.002	5	0.001	7	0.002	7	0.001	8	0.002			6	0.001	10	0.002			4	0.002	25	0.022	0.026	0.048
23509		T23509G|(surface_glycoprotein:T1947G(C649W))					51	0.005	26	0.006	26	0.005	56	0.008	6	0.007			40	0.006	47	0.007	12	0.003	55	0.008	49	0.006	32	0.01			49	0.005	58	0.011			30	0.007	28	0.009	30	0.008	24	0.005			6	0.007	54	0.005			23	0.007			30	0.006	32	0.006	51	0.009	46	0.012	31	0.009	38	0.006	20	0.005	99	0.007	34	0.008	38	0.007			44	0.017	31	0.103	0.124	0.227
23510		T23510G|(surface_glycoprotein:T1948G(L650V))					33	0.003	6	0.001	6	0.001	18	0.002	3	0.004			18	0.003	23	0.004	8	0.002	30	0.004	24	0.003	10	0.003			22	0.002	18	0.003			9	0.002	13	0.004	22	0.006	14	0.003			5	0.005	25	0.002			15	0.004			12	0.002	21	0.004	18	0.003	19	0.005	10	0.003	22	0.003	13	0.003	49	0.003	23	0.005	13	0.003			17	0.006	31	0.041	0.06	0.101
23510		T23510A|(surface_glycoprotein:T1948A(L650I))																					8	0.002																			4	0.001					3	0.003			2	0.25					6	0.001									8	0.001	6	0.001	21	0.001							4	0.002	9	0.002	0.26	0.262
23511		T23511A|(surface_glycoprotein:T1949A(L650*))					11	0.001													10	0.002	4	0.001			10	0.001	4	0.001					8	0.001			7	0.002	8	0.003	8	0.002	6	0.001					12	0.001			5	0.001					8	0.002	10	0.002	6	0.002	4	0.001			5	0.001	21	0.001	5	0.001							19	0.012	0.015	0.027
23511		T23511G|(surface_glycoprotein:T1949G(L650*))					54	0.005	11	0.002	20	0.004	19	0.003	3	0.004			27	0.004	24	0.004	19	0.005	31	0.004	39	0.005	12	0.004			45	0.005	23	0.004			13	0.003	9	0.003	15	0.004	9	0.002			3	0.003	22	0.002			7	0.002			16	0.003	20	0.004	31	0.005	21	0.006	13	0.004	21	0.003	17	0.004	55	0.004	19	0.004	19	0.004			18	0.007	31	0.059	0.061	0.12
23512		A23512G|(surface_glycoprotein:A1950G(L650L))							6	0.001											8	0.001					9	0.001	5	0.002			15	0.002					6	0.001			4	0.001					2	0.002					4	0.001							6	0.001	7	0.002	8	0.002			6	0.001	21	0.001	7	0.002	10	0.002			5	0.002	17	0.008	0.017	0.025
23512		A23512C|(surface_glycoprotein:A1950C(L650F))							5	0.001							3	0.004			8	0.001	5	0.001	16	0.002	11	0.001	8	0.003			20	0.002	12	0.002					9	0.003	8	0.002					2	0.002	12	0.001			6	0.002			16	0.003	8	0.002	19	0.003	10	0.003	9	0.003	11	0.002	8	0.002	33	0.002	10	0.002	15	0.003			9	0.003	25	0.02	0.035	0.055
23512		A23512T|(surface_glycoprotein:A1950T(L650F))					40	0.004	10	0.002	6	0.001	14	0.002			2	0.003	13	0.002	22	0.003	8	0.002	76	0.011	40	0.005	12	0.004			41	0.004	71	0.013			21	0.005	16	0.005	41	0.011	14	0.003			6	0.007	31	0.003			28	0.008			25	0.005	35	0.007	40	0.007	48	0.013	21	0.006	17	0.003	24	0.006	108	0.008	37	0.009	35	0.007			42	0.016	31	0.066	0.119	0.185
23513		A23513G|(surface_glycoprotein:A1951G(I651V))					27	0.003	6	0.001	6	0.001	11	0.001					16	0.003	11	0.002	7	0.002	12	0.002	20	0.002	7	0.002			17	0.002	10	0.002			6	0.001	7	0.002	9	0.002					2	0.002	17	0.002			6	0.002			6	0.001	13	0.003	7	0.001	15	0.004			10	0.001			34	0.002	9	0.002					6	0.002	26	0.026	0.024	0.05
23513		A23513T|(surface_glycoprotein:A1951T(I651L))					66	0.006	16	0.003	18	0.003	25	0.003	3	0.004	4	0.006	30	0.005	21	0.003	13	0.004	52	0.007	28	0.003	17	0.006			29	0.003	46	0.009			17	0.004	12	0.004	17	0.005	15	0.003			6	0.007	40	0.004			20	0.006			19	0.004	26	0.005	23	0.004	26	0.007	11	0.003	18	0.003	24	0.006	91	0.006	23	0.005	48	0.009			23	0.009	32	0.073	0.086	0.159
23513		A23513C|(surface_glycoprotein:A1951C(I651L))					56	0.005	19	0.004	20	0.004	26	0.004	3	0.004	2	0.003	29	0.005	33	0.005	12	0.003	26	0.004	42	0.005	15	0.005			42	0.005	38	0.007	2	0.5	15	0.004	11	0.004	18	0.005	14	0.003			6	0.007	30	0.003			16	0.005			14	0.003	14	0.003	25	0.004	23	0.006	15	0.005	29	0.004	20	0.005	77	0.005	25	0.006	19	0.004			26	0.01	33	0.571	0.078	0.649
23514		T23514C|(surface_glycoprotein:T1952C(I651T))					12	0.001											7	0.001					12	0.002	11	0.001	7	0.002			17	0.002	10	0.002			4	0.001			6	0.002					4	0.004					4	0.001			9	0.002	10	0.002	10	0.002	4	0.001			9	0.001	10	0.002	25	0.002							5	0.002	19	0.012	0.021	0.033
23514		T23514A|(surface_glycoprotein:T1952A(I651K))					13	0.001	12	0.003	8	0.002	9	0.001	4	0.005	2	0.003			17	0.003	6	0.002	14	0.002	23	0.003	4	0.001			10	0.001	17	0.003													2	0.002					6	0.002			10	0.002	5	0.001	8	0.001	17	0.005	4	0.001	15	0.002	7	0.002	27	0.002	11	0.003	10	0.002			3	0.001	26	0.03	0.026	0.056
23514		T23514G|(surface_glycoprotein:T1952G(I651R))					44	0.004	15	0.003	20	0.004	17	0.002	2	0.002			37	0.006	20	0.003	7	0.002	33	0.005	22	0.003	8	0.003			19	0.002	22	0.004			9	0.002	11	0.004	11	0.003	15	0.003					26	0.002			7	0.002			19	0.004	14	0.003	18	0.003	12	0.003	10	0.003	17	0.003	13	0.003	54	0.004	14	0.003	10	0.002			22	0.008	30	0.049	0.049	0.098
23515		A23515C|(surface_glycoprotein:A1953C(I651I))					54	0.005	15	0.003	15	0.003	25	0.003	2	0.002	2	0.003	24	0.004	34	0.005	14	0.004	34	0.005	27	0.003	15	0.005			45	0.005	35	0.007			19	0.005	17	0.006	25	0.007	23	0.005			4	0.004	40	0.004			17	0.005			19	0.004	28	0.006	31	0.005	18	0.005	13	0.004	28	0.004	23	0.005	74	0.005	18	0.004	19	0.004			17	0.007	32	0.068	0.078	0.146
23515		A23515G|(surface_glycoprotein:A1953G(I651M))					45	0.004	18	0.004	9	0.002	17	0.002	7	0.009	2	0.003	31	0.005	33	0.005	21	0.006	37	0.005	33	0.004	17	0.006			22	0.002	28	0.005			17	0.004	17	0.006	16	0.004	15	0.003			5	0.006	24	0.002			23	0.007			14	0.003	25	0.005	28	0.005	26	0.007	17	0.005	23	0.003	16	0.004	43	0.003	21	0.005	28	0.006			17	0.007	32	0.072	0.075	0.147
23515		A23515T|(surface_glycoprotein:A1953T(I651I))					164	0.015	48	0.011	36	0.007	69	0.009	11	0.013	5	0.007	75	0.012	104	0.016	42	0.012	121	0.017	85	0.01	38	0.012			83	0.009	130	0.024			58	0.015	45	0.015	63	0.017	49	0.011	3	0.017	19	0.021	79	0.007			44	0.013			42	0.008	57	0.012	72	0.012	52	0.014	39	0.012	35	0.005	46	0.011	161	0.011	66	0.016	81	0.016			61	0.023	33	0.204	0.226	0.43
23516		G23516C|(surface_glycoprotein:G1954C(G652R))					12	0.001											10	0.002	11	0.002							6	0.002																			2	0.002															4	0.001	5	0.002					15	0.001							8	0.003	9	0.007	0.009	0.016
23516		G23516A|(surface_glycoprotein:G1954A(G652R))					27	0.003	6	0.001			15	0.002	3	0.004			7	0.001	15	0.002	7	0.002	21	0.003	13	0.002	8	0.003			12	0.001	10	0.002			11	0.003	5	0.002	4	0.001	7	0.002									7	0.002					8	0.002	6	0.001			10	0.003	9	0.001	6	0.001	23	0.002	8	0.002					6	0.002	25	0.031	0.019	0.05
23516		G23516T|(surface_glycoprotein:G1954T(G652W))					63	0.006	14	0.003	21	0.004	35	0.005	2	0.002	2	0.003	37	0.006	41	0.006	18	0.005	37	0.005	35	0.004	17	0.006			36	0.004	37	0.007			16	0.004	13	0.004	28	0.008	20	0.004			5	0.006	34	0.003			15	0.005			24	0.005	28	0.006	23	0.004	23	0.006	12	0.004	15	0.002	21	0.005	82	0.006	25	0.006	21	0.004			24	0.009	32	0.074	0.083	0.157
23517		G23517A|(surface_glycoprotein:G1955A(G652E))					29	0.003	7	0.002	9	0.002	11	0.002					9	0.001	14	0.002	9	0.003	13	0.002	11	0.001	7	0.002			15	0.002					8	0.002	4	0.001	6	0.002	7	0.002					19	0.002			4	0.001			9	0.002	8	0.002	8	0.001	7	0.002	4	0.001	9	0.001	7	0.002	27	0.002	11	0.003	6	0.001			3	0.001	28	0.025	0.025	0.05
23517		G23517T|(surface_glycoprotein:G1955T(G652V))					58	0.006	17	0.004	22	0.004	28	0.004	2	0.002	2	0.003	32	0.005	21	0.003	18	0.005	32	0.005	26	0.003	16	0.005			43	0.005	33	0.006			17	0.004	13	0.004	14	0.004	16	0.004			3	0.003	25	0.002			12	0.004			9	0.002	17	0.003	22	0.004	19	0.005	19	0.006	20	0.003	11	0.003	72	0.005	17	0.004					24	0.009	31	0.068	0.061	0.129
23518		G23518A|(surface_glycoprotein:G1956A(G652G))					22	0.002	10	0.002	12	0.002			2	0.002			18	0.003	7	0.001	4	0.001			11	0.001	4	0.001			14	0.002	7	0.001			6	0.002	6	0.002	6	0.002	6	0.001					13	0.001			9	0.003			10	0.002	5	0.001	8	0.001	4	0.001	4	0.001	11	0.002	7	0.002	22	0.002	5	0.001					3	0.001	27	0.022	0.021	0.043
23518		G23518T|(surface_glycoprotein:G1956T(G652G))					41	0.004	10	0.002	6	0.001	15	0.002			2	0.003	10	0.002	18	0.003	14	0.004	16	0.002	16	0.002	5	0.002			17	0.002	15	0.003			12	0.003			10	0.003	6	0.001			5	0.006	19	0.002			9	0.003			11	0.002	12	0.002	15	0.003	11	0.003	10	0.003	9	0.001	6	0.001	32	0.002	7	0.002	7	0.001			7	0.003	30	0.035	0.038	0.073
23520		C23520A|(surface_glycoprotein:C1958A(A653D))					32	0.003	12	0.003	10	0.002	18	0.003	5	0.006	2	0.003	13	0.002	19	0.003	9	0.003	15	0.002	16	0.002	7	0.002			15	0.002	11	0.002			9	0.002	8	0.003	11	0.003	10	0.002			2	0.002	20	0.002			13	0.004			11	0.002	15	0.003	20	0.004	11	0.003			8	0.001	12	0.003	37	0.003	10	0.003	18	0.004			5	0.002	31	0.043	0.041	0.084
23522		G23522A|(surface_glycoprotein:G1960A(E654K))							8	0.002			8	0.001																			16	0.002	8	0.002			4	0.001			8	0.003															10	0.002			14	0.003			4	0.001			7	0.002	26	0.002	6	0.002	8	0.002			4	0.002	14	0.008	0.019	0.027
23523		A23523T|(surface_glycoprotein:A1961T(E654V))					3246	0.354			961	0.204							1430	0.27	1466	0.258			1840	0.299	2035	0.273											1499	0.426																																									3	0.001	8	2.084	0.001	2.085
23525		C23525A|(surface_glycoprotein:C1963A(H655N))					43	0.005	10	0.002	15	0.003	17	0.003	3	0.004			30	0.006	20	0.004	13	0.004	23	0.004	27	0.004							5	0.001			13	0.004			5	0.002																	8	0.002									7	0.002					5	0.001			3	0.001	17	0.044	0.008	0.052
23525		C23525T|(surface_glycoprotein:C1963T(H655Y))	2	1	3	1	1933	0.211	2712	0.655	358	0.076	2166	0.326	7	0.01	2	0.003	312	0.059	516	0.091			1869	0.304	3149	0.423	1491	0.557	6	1	8121	0.996	3748	0.845			462	0.131	2687	0.996	3156	0.994	4142	0.996	161	0.994	784	0.999	9806	0.997	5	1	2961	0.997	4	1	4742	0.996	4326	0.996	5144	0.996	3037	0.994	2903	0.996	6115	0.997	3735	0.995	12517	0.996	3578	0.993	4454	0.997	2	1	2043	0.992	38	8.683	19.925	28.608
23530		C23530A|(surface_glycoprotein:C1968A(V656V))					39	0.004	15	0.004	6	0.001	14	0.002	5	0.007			20	0.004	11	0.002	15	0.005	25	0.004	13	0.002	8	0.003			30	0.004	13	0.003			7	0.002	6	0.002	17	0.005	9	0.002			6	0.008	17	0.002			8	0.003			18	0.004	10	0.002	17	0.003	7	0.002	11	0.004	15	0.002	8	0.002	50	0.004	16	0.004	14	0.003			4	0.002	31	0.049	0.052	0.101
23532		A23532T|(surface_glycoprotein:A1970T(N657I))															2	0.003							9	0.001			6	0.002													6	0.002											3	0.001							7	0.001							4	0.001	16	0.001	7	0.002					4	0.002	10	0.006	0.01	0.016
23532		A23532C|(surface_glycoprotein:A1970C(N657T))																	6	0.001			4	0.001					4	0.001			12	0.001	6	0.001			5	0.001	3	0.001	12	0.004											5	0.002					6	0.001	7	0.001	11	0.004			8	0.001			13	0.001							5	0.002	15	0.007	0.016	0.023
23533		C23533A|(surface_glycoprotein:C1971A(N657K))					29	0.003	8	0.002			14	0.002	3	0.004			12	0.002	6	0.001			11	0.002	16	0.002					11	0.001	12	0.003			9	0.003			7	0.002	5	0.001			2	0.003	12	0.001			3	0.001			7	0.001			7	0.001	5	0.002			14	0.002	7	0.002	29	0.002	5	0.001	7	0.002			4	0.002	25	0.025	0.023	0.048
23534		A23534C|(surface_glycoprotein:A1972C(N658H))					11	0.001													7	0.001			14	0.002							9	0.001	6	0.001							5	0.002																					7	0.002	3	0.001	7	0.001	6	0.002			4	0.001					3	0.001	12	0.006	0.01	0.016
23534		A23534G|(surface_glycoprotein:A1972G(N658D))					19	0.002			6	0.001	9	0.001	2	0.003			11	0.002			6	0.002					3	0.001					7	0.002																			3	0.001			7	0.001					6	0.002							13	0.001							3	0.001	13	0.014	0.006	0.02
23535		A23535G|(surface_glycoprotein:A1973G(N658S))					17	0.002			9	0.002							9	0.002					634	0.103													6	0.002	2677	0.993	1783	0.562							514	0.052									4319	0.994											2527	0.201									10	1.104	1.809	2.913
23536		C23536A|(surface_glycoprotein:C1974A(N658K))					19	0.002	6	0.001	8	0.002	13	0.002	4	0.005			12	0.002	9	0.002	5	0.002	8	0.001	12	0.002	6	0.002			21	0.003	9	0.002			4	0.001					6	0.001			3	0.004	12	0.001							11	0.002			10	0.002	7	0.002			15	0.002			24	0.002	5	0.001	11	0.002			6	0.003	25	0.029	0.022	0.051
23537		T23537G|(surface_glycoprotein:T1975G(S659A))									5	0.001			2	0.003			9	0.002							9	0.001							5	0.001									7	0.002					11	0.001							5	0.001															5	0.001					4	0.002	10	0.008	0.007	0.015
23537		T23537A|(surface_glycoprotein:T1975A(S659T))					24	0.003			6	0.001	9	0.001			4	0.006	10	0.002	6	0.001	7	0.002	11	0.002	15	0.002	7	0.003			12	0.001	5	0.001			7	0.002			6	0.002	7	0.002					18	0.002			7	0.002			6	0.001			9	0.002			5	0.002	7	0.001			31	0.002	4	0.001	6	0.001			4	0.002	25	0.027	0.02	0.047
23538		C23538A|(surface_glycoprotein:C1976A(S659*))					18	0.002	12	0.003	10	0.002	10	0.002			3	0.005	19	0.004	11	0.002	6	0.002	12	0.002	12	0.002	5	0.002			19	0.002	6	0.001			6	0.002	7	0.003	10	0.003	6	0.001					15	0.002			4	0.001			9	0.002	10	0.002	7	0.001			3	0.001	12	0.002	7	0.002	37	0.003	7	0.002	10	0.002			4	0.002	29	0.036	0.026	0.062
23540		T23540G|(surface_glycoprotein:T1978G(Y660D))					17	0.002			6	0.001							11	0.002	6	0.001					10	0.001																	8	0.002													5	0.001			11	0.002					7	0.001	4	0.001	16	0.001	6	0.002	5	0.001			3	0.001	14	0.007	0.012	0.019
23544		A23544C|(surface_glycoprotein:A1982C(E661A))					23	0.003	6	0.001									9	0.002					11	0.002			3	0.001									6	0.002			7	0.002																					8	0.003	5	0.002	8	0.001											3	0.001	11	0.011	0.009	0.02
23544		A23544G|(surface_glycoprotein:A1982G(E661G))					35	0.004	5	0.001	8	0.002	23	0.003	2	0.003	2	0.003	9	0.002	10	0.002			17	0.003			4	0.001			13	0.002	9	0.002					4	0.001	10	0.003	9	0.002					13	0.001			9	0.003			15	0.003	7	0.002	9	0.002	5	0.002	3	0.001	15	0.002	6	0.002	19	0.002	4	0.001	8	0.002			4	0.002	28	0.029	0.03	0.059
23546		23546-insertT|(surface_glycoprotein:TGT1984-1986TTGTinsert(C662Lfsinsert))																																													29	0.179																																			1	0	0.179	0.179
23548		T23548G|(surface_glycoprotein:T1986G(C662W))					13	0.001	6	0.001	6	0.001	11	0.002	3	0.004			8	0.002					14	0.002							10	0.001							4	0.001	6	0.002											3	0.001			6	0.001	6	0.001	7	0.001			5	0.002					14	0.001							9	0.004	17	0.015	0.013	0.028
23548		23548-insertT|(surface_glycoprotein:TGT1984-1986TTGTinsert(C662Lfsinsert))																																													29	0.179																																			1	0	0.179	0.179
23549		G23549A|(surface_glycoprotein:G1987A(D663N))					13	0.001	5	0.001	12	0.003	12	0.002					13	0.002	14	0.002	9	0.003	12	0.002	11	0.001					14	0.002	9	0.002			5	0.001			7	0.002					3	0.004	10	0.001							8	0.002	5	0.001	6	0.001			3	0.001	11	0.002			35	0.003	4	0.001	6	0.001			5	0.002	24	0.022	0.021	0.043
23551		C23551A|(surface_glycoprotein:C1989A(D663E))					28	0.003	6	0.001	11	0.002	12	0.002			2	0.003	16	0.003	12	0.002	5	0.002	22	0.004	16	0.002	9	0.003			15	0.002	10	0.002			6	0.002	7	0.003	7	0.002					2	0.003	13	0.001			6	0.002			12	0.003	7	0.002					8	0.003	11	0.002	9	0.002	56	0.004	6	0.002	9	0.002			6	0.003	28	0.036	0.031	0.067
23552		A23552C|(surface_glycoprotein:A1990C(I664L))																							14	0.002			5	0.002											12	0.004													4	0.001																	35	0.003							5	0.002	6	0.008	0.006	0.014
23552		A23552G|(surface_glycoprotein:A1990G(I664V))																							11	0.002															10	0.004	10	0.003	6	0.001																											64	0.005							5	0.002	6	0.006	0.011	0.017
23555		C23555A|(surface_glycoprotein:C1993A(P665T))					29	0.003	15	0.004	12	0.002	15	0.002	4	0.003	3	0.003	14	0.003	9	0.001	12	0.004	14	0.002	19	0.002	9	0.003			25	0.003	13	0.003			10	0.002	6	0.002	7	0.002	14	0.003					23	0.002			6	0.002			11	0.002	9	0.002	13	0.002	6	0.002			25	0.004			43	0.003	8	0.002	5	0.001			4	0.002	29	0.042	0.029	0.071
23556		C23556A|(surface_glycoprotein:C1994A(P665H))					26	0.003	9	0.002	9	0.001	13	0.002					10	0.002	7	0.001	6	0.002			23	0.003					15	0.002	10	0.002					3	0.001	13	0.004					4	0.003					5	0.001			9	0.002	6	0.001	12	0.002			5	0.002	8	0.001	9	0.002	33	0.003	8	0.002	8	0.002			5	0.002	24	0.021	0.027	0.048
23557		C23557A|(surface_glycoprotein:C1995A(P665P))					12	0.001									3	0.003	12	0.002			5	0.001	10	0.001			6	0.002			15	0.002	7	0.002			6	0.001	4	0.001	7	0.002											6	0.002			8	0.002	5	0.001	14	0.003			6	0.002			7	0.002	32	0.002	9	0.002	10	0.002			4	0.002	21	0.016	0.022	0.038
23558		A23558G|(surface_glycoprotein:A1996G(I666V))					14	0.002			7	0.001							9	0.002					10	0.001			7	0.002													6	0.002															7	0.001									11	0.002			14	0.001	8	0.002					6	0.003	11	0.008	0.011	0.019
23559		T23559G|(surface_glycoprotein:T1997G(I666S))					18	0.002					7	0.001					9	0.002			5	0.001											5	0.001			5	0.001	6	0.002	5	0.001					3	0.002									9	0.002					8	0.003							15	0.001	8	0.002					7	0.003	14	0.01	0.014	0.024
23564		G23564A|(surface_glycoprotein:G2002A(A668T))													2	0.002																													7	0.002																					38	0.012							4	0.001							4	0.002	0.015	0.017
23564		G23564T|(surface_glycoprotein:G2002T(A668S))	2	0.004											2	0.002									9	0.001			6	0.002	3	0.006																	2	0.001															4	0.001															3	0.001	8	0.015	0.003	0.018
23565		C23565T|(surface_glycoprotein:C2003T(A668V))																			7	0.001																																	4	0.001									4	0.001															32	0.015	4	0.001	0.017	0.018
23565		C23565A|(surface_glycoprotein:C2003A(A668E))					28	0.003	10	0.002			8	0.001	3	0.002			19	0.003	10	0.002			11	0.002			6	0.002			10	0.001	11	0.002					8	0.003			6	0.001					16	0.001			4	0.001			7	0.001	8	0.002	7	0.001			4	0.001	7	0.001			21	0.002	4	0.001					6	0.003	22	0.023	0.015	0.038
23566		A23566G|(surface_glycoprotein:A2004G(A668A))					11	0.001					2303	0.335			617	0.641	273	0.049					1509	0.21	1851	0.239																																	5	0.001	6	0.001											4	0.001							9	1.475	0.003	1.478
23567		G23567A|(surface_glycoprotein:G2005A(G669S))					13	0.001	7	0.002	8	0.001	11	0.002	2	0.002					7	0.001			10	0.001			4	0.001					8	0.002			5	0.001									2	0.001									6	0.001	5	0.001											23	0.002	7	0.002					3	0.001	16	0.014	0.008	0.022
23574		G23574T|(surface_glycoprotein:G2012T(C671F))									9	0.001			2	0.002	5	0.005							9	0.001					2	0.004													5	0.001	2	0.006	8	0.005					7	0.002									4	0.001																	10	0.013	0.015	0.028
23575		C23575A|(surface_glycoprotein:C2013A(C671*))					28	0.003	8	0.002	10	0.002	15	0.002	3	0.002	2	0.002	10	0.002	8	0.001	9	0.003	18	0.003	10	0.001					15	0.002	8	0.002			5	0.001	5	0.002	5	0.001			2	0.006	3	0.002	18	0.002			8	0.002			14	0.003	8	0.002	13	0.002	4	0.001	4	0.001	15	0.002	8	0.002	25	0.002	7	0.002	6	0.001			5	0.002	31	0.03	0.033	0.063
23577		C23577A|(surface_glycoprotein:C2015A(A672D))					36	0.004	12	0.003	22	0.004	21	0.003	7	0.006			24	0.004	11	0.002	8	0.002	30	0.004	17	0.002	9	0.003			28	0.003	12	0.003			13	0.003	13	0.005	17	0.005	11	0.003					25	0.002			11	0.003			11	0.002	14	0.003	14	0.003			6	0.002	16	0.003			46	0.004	11	0.003	10	0.002			7	0.003	28	0.051	0.038	0.089
23582		TA23582-23583del|(surface_glycoprotein:2020-2021del(674fs))																																					260	0.064																																											1	0.064	0	0.064
23583		A23583C|(surface_glycoprotein:A2021C(Y674S))					14	0.002	5	0.001			7	0.001					9	0.002	8	0.001	4	0.001											7	0.002							4	0.001							11	0.001													5	0.002											5	0.001			6	0.003	12	0.01	0.008	0.018
23585		C23585A|(surface_glycoprotein:C2023A(Q675K))							5	0.001							2	0.002							14	0.002	9	0.001							7	0.002					4	0.001	4	0.001	5	0.001			2	0.001					6	0.002			5	0.001			10	0.002					8	0.001			15	0.001	10	0.003							15	0.009	0.013	0.022
23586		A23586G|(surface_glycoprotein:A2024G(Q675R))					1703	0.185			390	0.063	126	0.018					357	0.064	2176	0.362																	252	0.062									2	0.001	24	0.002																															8	0.754	0.003	0.757
23589		C23589A|(surface_glycoprotein:C2027A(T676N))					21	0.002	6	0.001			11	0.002					8	0.001	13	0.002	4	0.001					4	0.001					14	0.003					7	0.003	4	0.001	7	0.002									6	0.002			5	0.001									13	0.002			19	0.001									15	0.016	0.009	0.025
23591		C23591A|(surface_glycoprotein:C2029A(Q677K))							7	0.002	7	0.001	11	0.002					6	0.001			4	0.001	11	0.002	9	0.001					14	0.002	7	0.002					6	0.002							3	0.002	11	0.001			4	0.001			9	0.002	6	0.001	14	0.003			4	0.001	15	0.002	6	0.001	22	0.002	10	0.003					3	0.001	22	0.016	0.02	0.036
23595		C23595A|(surface_glycoprotein:C2033A(T678N))					15	0.002	10	0.002			8	0.001					8	0.001	12	0.002	9	0.003	10	0.001	8	0.001	9	0.003			17	0.002	6	0.001					5	0.002			6	0.001			2	0.001	17	0.002			8	0.002			10	0.002	6	0.001	7	0.001					17	0.003	7	0.002	32	0.003	8	0.002	6	0.001			9	0.004	25	0.021	0.025	0.046
23597		A23597G|(surface_glycoprotein:A2035G(N679D))									53	0.009							10	0.002	179	0.03			216	0.03	104	0.013							654	0.149			56	0.014																																											7	0.247	0	0.247
23598		A23598T|(surface_glycoprotein:AAT2035-2037ATG(N679M))																																																									7	0.001																			2	0.016			2	0	0.017	0.017
23598		A23598G|(surface_glycoprotein:AAT2035-2037AGG(N679R))																																							3	0.001									12	0.001			6	0.002			6	0.001					35	0.011											6	0.001			5	0.002	7	0.001	0.018	0.019
23598		ATT23598-23600del|(surface_glycoprotein:AATTCT2035-2040ACTdel(NS679-680Tdel))									267	0.043													148	0.021													263	0.065																																											3	0.129	0	0.129
23599		T23599G|(surface_glycoprotein:AAT2035-2037ATG(N679M))																																																									7	0.001																			2	0.016			2	0	0.017	0.017
23599		T23599G|(surface_glycoprotein:AAT2035-2037AGG(N679R))																																							3	0.001									12	0.001			6	0.002			6	0.001					35	0.011											6	0.001			5	0.002	7	0.001	0.018	0.019
23599		T23599G|(surface_glycoprotein:T2037G(N679K))	512	0.996	3	1	1932	0.21	2850	0.668	413	0.067	2269	0.331	81	0.066	3	0.003	349	0.062	525	0.087	359	0.106	2285	0.318	3263	0.421	1942	0.585	112	0.21	8986	0.997	3724	0.847			260	0.064	2665	0.995	3358	0.993	4330	0.996	319	0.991	1516	0.995	10722	0.995	4	0.8	3605	0.995	308	0.994	4870	0.992	4570	0.998	5486	0.995	3003	0.981	3062	0.996	6204	0.996	3938	0.984	12727	0.995	3641	0.995	4497	0.996	122	0.976	2048	0.992	39	8.033	19.655	27.688
23600		T23600G|(surface_glycoprotein:T2038G(S680A))					18	0.002			15	0.002	14	0.002					18	0.003	8	0.001	4	0.001					6	0.002									5	0.001					7	0.002													8	0.002	5	0.001			4	0.001																	12	0.014	0.006	0.02
23600		T23600A|(surface_glycoprotein:T2038A(S680T))	2	0.004			14	0.002	8	0.002	13	0.002	11	0.002			2	0.002	6	0.001	11	0.002							6	0.002													5	0.001															6	0.001																							11	0.019	0.002	0.021
23601		C23601A|(surface_glycoprotein:C2039A(S680Y))					18	0.002	6	0.001			9	0.001	3	0.002			7	0.001							8	0.001	7	0.002			12	0.001	8	0.002					4	0.001			6	0.001			3	0.002	11	0.001			4	0.001			15	0.003	5	0.001	6	0.001			9	0.003	8	0.001	6	0.001	25	0.002	4	0.001	10	0.002			3	0.001	24	0.014	0.021	0.035
23602		T23602G|(surface_glycoprotein:T2040G(S680S))					29	0.003	5	0.001	8	0.001	11	0.002					17	0.003	11	0.002																	6	0.001																			7	0.001															5	0.001							9	0.013	0.002	0.015
23602		T23602A|(surface_glycoprotein:T2040A(S680S))					23	0.002	6	0.001	8	0.001							13	0.002	9	0.001	9	0.003	13	0.002	13	0.002	4	0.001			12	0.001	9	0.002			12	0.003																			5	0.001			6	0.001					11	0.002					4	0.001	5	0.001					17	0.021	0.006	0.027
23603		C23603A|(surface_glycoprotein:CCT2041-2043AAT(P681N))																															13	0.001	6	0.001					3	0.001	5	0.001					2	0.001									8	0.002			6	0.001							5	0.001	27	0.002	4	0.001					5	0.002	11	0.003	0.011	0.014
23604		C23604A|(surface_glycoprotein:CCT2041-2043AAT(P681N))																															13	0.001	6	0.001					3	0.001	5	0.001					2	0.001									8	0.002			6	0.001							5	0.001	27	0.002	4	0.001					5	0.002	11	0.003	0.011	0.014
23604		C23604A|(surface_glycoprotein:CCT2041-2043CAA(P681Q))																																									4	0.001					2	0.001							2	0.006			11	0.002	10	0.002									16	0.001	6	0.002	6	0.001			3	0.001	9	0	0.017	0.017
23604	Delta	C23604G|(surface_glycoprotein:C2042G(P681R))					7220	0.784	1397	0.328	5726	0.929	4562	0.666	1139	0.927	950	0.989	5213	0.933	5467	0.91	3016	0.89	4871	0.678	4462	0.576	1358	0.41	423	0.791			663	0.151			3770	0.932					5	0.001																					5	0.002													3	0.001	18	10.894	0.004	10.898
23604		C23604A|(surface_glycoprotein:C2042A(P681H))	514	1	3	1	1925	0.209	2847	0.668	411	0.067	2268	0.331	83	0.068	2	0.002	337	0.06	520	0.087	360	0.106	2285	0.318	3262	0.421	1937	0.584	111	0.207	8965	0.995	3711	0.844			259	0.064	2660	0.994	3353	0.992	4323	0.995	321	0.997	1516	0.995	10734	0.996	5	1	3605	0.996	307	0.99	4859	0.992	4548	0.994	5481	0.995	3036	0.993	3059	0.995	6184	0.995	3938	0.984	12713	0.994	3633	0.993	4498	0.997	125	1	2043	0.991	39	8.025	19.884	27.909
23605		T23605A|(surface_glycoprotein:CCT2041-2043CAA(P681Q))																																									4	0.001					2	0.001							2	0.006			11	0.002	10	0.002									16	0.001	6	0.002	6	0.001			3	0.001	9	0	0.017	0.017
23608		G23608T|(surface_glycoprotein:G2046T(R682R))									8	0.001			2	0.002													4	0.001	2	0.004							5	0.001									3	0.002					4	0.001									5	0.002																	8	0.009	0.005	0.014
23609		C23609A|(surface_glycoprotein:C2047A(R683R))					14	0.002					7	0.001	2	0.002			7	0.001	10	0.002	4	0.001	10	0.001			6	0.002					6	0.001			6	0.001			6	0.002	5	0.001													6	0.001			6	0.001											4	0.001					3	0.001	16	0.014	0.007	0.021
23610		G23610A|(surface_glycoprotein:G2048A(R683Q))					20	0.002			11	0.002					2	0.002	8	0.001			4	0.001	9	0.001	9	0.001	4	0.001									6	0.001			7	0.002	7	0.002					19	0.002			5	0.001													7	0.001			16	0.001	7	0.002	7	0.002					17	0.012	0.013	0.025
23610		G23610T|(surface_glycoprotein:G2048T(R683L))	2	0.004			11	0.001			10	0.002	13	0.002	2	0.002	3	0.003	12	0.002	8	0.001	9	0.003			14	0.002	4	0.001			10	0.001					5	0.001	5	0.002			7	0.002	2	0.006	5	0.003	14	0.001			8	0.002			5	0.001																							20	0.027	0.015	0.042
23611		G23611A|(surface_glycoprotein:G2049A(R683R))					25	0.003	8	0.002	7	0.001	8	0.001	2	0.002			12	0.002	8	0.001	5	0.001			11	0.001					11	0.001	7	0.002			5	0.001	3	0.001	6	0.002	7	0.002	2	0.006	3	0.002									13	0.003	6	0.001	8	0.001	5	0.002	5	0.002			7	0.002	33	0.003	11	0.003							25	0.019	0.029	0.048
23611		G23611T|(surface_glycoprotein:G2049T(R683R))					14	0.002			13	0.002	19	0.003	3	0.002			8	0.001	11	0.002							4	0.001	5	0.009							5	0.001			7	0.002	6	0.001			5	0.003	15	0.001							5	0.001																			2	0.016	7	0.003	16	0.023	0.027	0.05
23612		G23612T|(surface_glycoprotein:G2050T(A684S))	2	0.004							9	0.001	10	0.001	2	0.002									11	0.002					3	0.006	11	0.001							3	0.001							4	0.003					5	0.001																									5	0.002	11	0.018	0.006	0.024
23612		G23612A|(surface_glycoprotein:G2050A(A684T))							5	0.001	8	0.001							7	0.001													11	0.001																																	6	0.002					13	0.001					71	0.568			7	0.004	0.571	0.575
23613		C23613A|(surface_glycoprotein:C2051A(A684E))					15	0.002					11	0.002			2	0.002	15	0.003			5	0.001	14	0.002			4	0.001			11	0.001	12	0.003			6	0.001			4	0.001	5	0.001			5	0.003	12	0.001			10	0.003			10	0.002							4	0.001	16	0.003	8	0.002	13	0.001	4	0.001	5	0.001			7	0.003	23	0.018	0.023	0.041
23615		C23615A|(surface_glycoprotein:C2053A(R685S))											8	0.001	2	0.002					8	0.001					9	0.001	5	0.002					5	0.001													2	0.001	15	0.001			5	0.001			11	0.002			6	0.001									16	0.001			5	0.001					13	0.008	0.008	0.016
23620		T23620C|(surface_glycoprotein:T2058C(S686S))	2	0.004																																																									5	0.001																	3	0.024			3	0.004	0.025	0.029
23621		G23621T|(surface_glycoprotein:G2059T(V687L))																																													3	0.009	5	0.003							2	0.006																									3	0	0.018	0.018
23621		G23621-23621del|(surface_glycoprotein:2059-2059del(687fs))							9	0.002			8	0.001							10	0.002					13	0.002					12	0.001	5	0.001					3	0.001			6	0.001			2	0.001									10	0.002	8	0.002			8	0.003	5	0.002			7	0.002			7	0.002					4	0.002	16	0.01	0.017	0.027
23622		T23622G|(surface_glycoprotein:T2060G(V687G))	3	0.006																									4	0.001	2	0.004													5	0.001			3	0.002																															3	0.001	6	0.011	0.004	0.015
23622		T23622-23622del|(surface_glycoprotein:2060-2060del(687fs))							10	0.002			9	0.001							19	0.003					21	0.003	4	0.001			18	0.002	11	0.003			8	0.002	10	0.004			6	0.001			5	0.003									12	0.002	14	0.003	7	0.001	11	0.004	11	0.004			7	0.002	21	0.002	9	0.002	11	0.002			6	0.003	21	0.021	0.029	0.05
23623	RATG13	A23623G|(surface_glycoprotein:A2061G(V687V))									52	0.008															103	0.013											9	0.002																																											3	0.023	0	0.023
23623		A23623-23623del|(surface_glycoprotein:2061-2061del(687fs))							7	0.002			10	0.001							8	0.001					10	0.001					10	0.001	10	0.002					11	0.004			5	0.001			7	0.005									12	0.002	9	0.002					8	0.003							4	0.001	12	0.003			4	0.002	15	0.012	0.019	0.031
23624		G23624A|(surface_glycoprotein:G2062A(A688T))					10	0.001			8	0.001																																	8	0.002																																			23	0.011	4	0.002	0.013	0.015
23624		G23624T|(surface_glycoprotein:G2062T(A688S))	5	0.01							7	0.001					3	0.003													4	0.007																																																			4	0.021	0	0.021
23624		G23624-23624del|(surface_glycoprotein:2062-2062del(688fs))							11	0.003			11	0.002	4	0.003					22	0.004	7	0.002			15	0.002					21	0.002	9	0.002			6	0.001	16	0.006			9	0.002			4	0.003	15	0.001							15	0.003	10	0.002	6	0.001	7	0.002	12	0.004	10	0.002	10	0.002	15	0.001	7	0.002	9	0.002			10	0.005	24	0.027	0.032	0.059
23626		T23626-23626del|(surface_glycoprotein:2064-2064del(688fs))											7	0.001							15	0.002	7	0.002											7	0.002					4	0.001							3	0.002									9	0.002	8	0.002			7	0.002	5	0.002							7	0.002	5	0.001					12	0.008	0.013	0.021
23627		A23627-23627del|(surface_glycoprotein:2065-2065del(689fs))							9	0.002																	8	0.001							6	0.001					5	0.002							4	0.003									6	0.001	6	0.001			7	0.002					4	0.001											9	0.006	0.008	0.014
23627		A23627G|(surface_glycoprotein:A2065G(S689G))					14	0.002			51	0.008	8	0.001									6	0.002			101	0.013											11	0.003	3	0.001																	8	0.002			6	0.001			5	0.002					14	0.001	4	0.001							12	0.03	0.007	0.037
23628		G23628T|(surface_glycoprotein:G2066T(S689I))	2	0.004															12	0.002											2	0.004							26	0.006																																											4	0.016	0	0.016
23628		G23628A|(surface_glycoprotein:G2066A(S689N))	2	0.004							7	0.001	92	0.013	4	0.003																													63	0.015					146	0.014																															6	0.021	0.029	0.05
23630		C23630A|(surface_glycoprotein:C2068A(Q690K))					35	0.004	5	0.001			9	0.001					6	0.001	6	0.001	5	0.001			16	0.002	4	0.001					11	0.003																											7	0.001							7	0.002	21	0.002	5	0.001	7	0.002					14	0.015	0.008	0.023
23631		A23631C|(surface_glycoprotein:A2069C(Q690P))									66	0.011	7	0.001					7	0.001	6	0.001							5	0.002	122	0.228							37	0.009	4	0.002	8	0.002							16	0.001							7	0.001									9	0.001											6	0.003	13	0.255	0.008	0.263
23638	RATG13	C23638T|(surface_glycoprotein:C2076T(I692I))	2	0.004																									2	0.003			3	0.003															3	0.004																																	4	0.01	0.004	0.014
23640		T23640A|(surface_glycoprotein:T2078A(I693N))																					2	0.006																									4	0.005	2	0.002																			2	0.008											4	0.006	0.015	0.021
23641		T23641C|(surface_glycoprotein:T2079C(I693I))											2	0.009											2	0.002																							2	0.003																																	3	0.011	0.003	0.014
23642		G23642T|(surface_glycoprotein:G2080T(A694S))	5	0.01					2	0.015	6	0.004	2	0.009	6	0.012	3	0.009	3	0.011			2	0.006	16	0.015	2	0.007	9	0.014	7	0.013	16	0.018					4	0.007			4	0.019	2	0.01			16	0.021	7	0.007			15	0.023	4	0.013			2	0.008	5	0.014			4	0.022			4	0.015	3	0.013					5	0.039			26	0.15	0.204	0.354
23645		T23645C|(surface_glycoprotein:T2083C(Y695H))																															2	0.002					2	0.004																							3	0.008																			3	0.006	0.008	0.014
23647		C23647T|(surface_glycoprotein:C2085T(Y695Y))	2	0.004							3	0.002							2	0.007																													2	0.002																																	4	0.013	0.002	0.015
23648		A23648C|(surface_glycoprotein:A2086C(T696P))	2	0.004							2	0.001															2	0.006	2	0.003			2	0.002																																																	5	0.016	0	0.016
23649		C23649A|(surface_glycoprotein:C2087A(T696N))											3	0.012					2	0.007	3	0.008			3	0.003	2	0.006	3	0.004																					4	0.004					3	0.009									2	0.011															9	0.04	0.024	0.064
23650		T23650G|(surface_glycoprotein:T2088G(T696T))	2	0.004							2	0.001																			2	0.004	3	0.003															2	0.002																							2	0.008									6	0.012	0.01	0.022
23650		T23650C|(surface_glycoprotein:T2088C(T696T))									3	0.002					2	0.006					3	0.007	6	0.005			2	0.003			3	0.003															4	0.005	3	0.003			2	0.003																											9	0.026	0.011	0.037
23651		A23651C|(surface_glycoprotein:A2089C(M697L))									2	0.001											2	0.005																									4	0.005	4	0.004																															4	0.006	0.009	0.015
23652		T23652A|(surface_glycoprotein:T2090A(M697K))	2	0.004																	2	0.006			3	0.003							2	0.002																																																	4	0.015	0	0.015
23652		T23652G|(surface_glycoprotein:T2090G(M697R))																							3	0.003	2	0.006					2	0.002									2	0.009					4	0.005																																	5	0.011	0.014	0.025
23652		T23652C|(surface_glycoprotein:T2090C(M697T))									54	0.036																			2	0.004							2	0.003																																											3	0.043	0	0.043
23653		G23653T|(surface_glycoprotein:G2091T(M697I))									3	0.002			2	0.004							2	0.005	2	0.002							2	0.002									2	0.009					4	0.005													2	0.005																			8	0.015	0.019	0.034
23654		T23654G|(surface_glycoprotein:T2092G(S698A))																					2	0.005					3	0.004	3	0.005	2	0.002					2	0.003			3	0.013					3	0.004	2	0.002			2	0.003							2	0.005																			10	0.019	0.027	0.046
23655		C23655T|(surface_glycoprotein:C2093T(S698L))									2	0.001													4	0.004			2	0.003			3	0.003															6	0.007	3	0.003			2	0.003																											7	0.011	0.013	0.024
23655		C23655A|(surface_glycoprotein:C2093A(S698*))									3	0.002			2	0.004									4	0.004			3	0.004	4	0.007	6	0.006					3	0.005					2	0.01	2	0.012	2	0.002	2	0.002			2	0.003																											12	0.032	0.029	0.061
23656		A23656C|(surface_glycoprotein:A2094C(S698S))	2	0.004							2	0.001											2	0.005	3	0.003			2	0.003	2	0.004	4	0.004															2	0.002	2	0.002																															9	0.024	0.004	0.028
23657		C23657A|(surface_glycoprotein:C2095A(L699I))									2	0.001									2	0.006			5	0.004	2	0.006	2	0.003			4	0.004															2	0.002	2	0.002			6	0.009							3	0.008			2	0.01			2	0.007											12	0.024	0.038	0.062
23658		T23658G|(surface_glycoprotein:T2096G(L699R))									2	0.001													2	0.002																									3	0.003																					3	0.012									4	0.003	0.015	0.018
23658		T23658A|(surface_glycoprotein:T2096A(L699H))									3	0.002													7	0.006			2	0.003			2	0.002															6	0.007					4	0.006																											6	0.013	0.013	0.026
23658		T23658C|(surface_glycoprotein:T2096C(L699P))																							3	0.003							4	0.004					2	0.003									6	0.007	2	0.002							3	0.019																							6	0.01	0.028	0.038
23659		T23659C|(surface_glycoprotein:T2097C(L699L))									3	0.002							2	0.007			2	0.005																									2	0.002																																	4	0.014	0.002	0.016
23659		T23659A|(surface_glycoprotein:T2097A(L699L))									2	0.001	2	0.008															2	0.003	3	0.005																			2	0.002																															5	0.017	0.002	0.019
23660		G23660A|(surface_glycoprotein:G2098A(G700S))									4	0.003									2	0.006	3	0.007	5	0.004					3	0.005	3	0.003									2	0.009					5	0.006	6	0.006											2	0.005																			10	0.028	0.026	0.054
23660		G23660T|(surface_glycoprotein:G2098T(G700C))									6	0.004	2	0.008			2	0.006	2	0.007			6	0.015	11	0.01			4	0.006	5	0.009	6	0.006					4	0.007									15	0.018	3	0.003			3	0.004							5	0.013							3	0.011			2	0.024			2	0.014			17	0.078	0.087	0.165
23661		G23661A|(surface_glycoprotein:G2099A(G700D))									3	0.002													3	0.003			2	0.003									2	0.003									6	0.007																																	5	0.011	0.007	0.018
23661		G23661T|(surface_glycoprotein:G2099T(G700V))																							5	0.004			5	0.007	2	0.004	2	0.002					2	0.003											3	0.003			4	0.006					2	0.007																					8	0.02	0.016	0.036
23662		T23662G|(surface_glycoprotein:T2100G(G700G))	2	0.004					2	0.014					2	0.004													2	0.003			2	0.002					2	0.003									2	0.002																																	7	0.03	0.002	0.032
23663		G23663A|(surface_glycoprotein:G2101A(A701T))									2	0.001													2	0.002	2	0.006	3	0.004			2	0.002					2	0.003									2	0.002																																	7	0.018	0.002	0.02
23663		G23663T|(surface_glycoprotein:G2101T(A701S))	3	0.006							4	0.003	2	0.008			3	0.009	2	0.007			2	0.005	5	0.004	3	0.009	5	0.007	3	0.005	4	0.004					3	0.005			5	0.022					6	0.007	4	0.004			3	0.004			4	0.026			6	0.015			2	0.01			2	0.007							2	0.014			21	0.072	0.109	0.181
23664		C23664T|(surface_glycoprotein:C2102T(A701V))											3	0.012									2	0.005	2	0.002							2	0.002					3	0.005			2	0.009																			3	0.008																			7	0.026	0.017	0.043
23664		C23664A|(surface_glycoprotein:C2102A(A701E))									4	0.003	2	0.008	2	0.004									8	0.007	2	0.006	5	0.007	4	0.007	4	0.004					2	0.003															3	0.004							4	0.01			2	0.01					3	0.012									13	0.049	0.036	0.085
23665		A23665T|(surface_glycoprotein:A2103T(A701A))									2	0.001	2	0.008															2	0.003			5	0.005															2	0.002					3	0.004																											6	0.017	0.006	0.023
23665		A23665C|(surface_glycoprotein:A2103C(A701A))									3	0.002													2	0.002					2	0.004	2	0.002															2	0.002	4	0.004											3	0.008																			7	0.01	0.014	0.024
23666		G23666A|(surface_glycoprotein:G2104A(E702K))	3	0.006											2	0.004															2	0.004	2	0.002									2	0.009					2	0.002													3	0.008																			7	0.016	0.019	0.035
23666		G23666T|(surface_glycoprotein:G2104T(E702*))									3	0.002											2	0.005	7	0.006			2	0.003	2	0.004	7	0.007					5	0.009									6	0.007					2	0.003							3	0.008							2	0.007											11	0.036	0.025	0.061
23667		A23667C|(surface_glycoprotein:A2105C(E702A))									3	0.002													4	0.004							2	0.002					2	0.003									2	0.002	2	0.002			2	0.003																											7	0.011	0.007	0.018
23667		A23667T|(surface_glycoprotein:A2105T(E702V))									3	0.002													3	0.003					3	0.005																	2	0.002									2	0.013																							5	0.01	0.015	0.025
23668		A23668T|(surface_glycoprotein:A2106T(E702D))									2	0.001							2	0.007													3	0.003																					2	0.003																											4	0.011	0.003	0.014
23668		A23668C|(surface_glycoprotein:A2106C(E702D))									3	0.002	2	0.008																			2	0.002																	2	0.002			2	0.003																											5	0.012	0.005	0.017
23669		A23669C|(surface_glycoprotein:A2107C(N703H))									2	0.001					2	0.006							2	0.002			2	0.003	3	0.005	6	0.006															3	0.004	4	0.004																															8	0.023	0.008	0.031
23670		A23670T|(surface_glycoprotein:A2108T(N703I))															2	0.006																																																													2	0.014			2	0.006	0.014	0.02
23670		A23670C|(surface_glycoprotein:A2108C(N703T))																					2	0.005	2	0.002			4	0.006																			3	0.004													2	0.005																			5	0.013	0.009	0.022
23671		T23671A|(surface_glycoprotein:T2109A(N703K))											3	0.012									2	0.005	7	0.006	2	0.006	3	0.004																			4	0.005													2	0.005															2	0.014			8	0.033	0.024	0.057
23673		C23673A|(surface_glycoprotein:C2111A(S704*))									3	0.002			4	0.008	3	0.009					4	0.01	4	0.004			3	0.004	3	0.005	5	0.005									2	0.009	2	0.01			3	0.004	3	0.003			3	0.004											2	0.01															14	0.047	0.04	0.087
23673		C23673T|(surface_glycoprotein:C2111T(S704L))	4	0.007							2	0.001											2	0.005					3	0.004	3	0.005	4	0.004					3	0.005			2	0.009					6	0.007	4	0.004			3	0.004					3	0.011	4	0.01			3	0.016					2	0.008									15	0.031	0.069	0.1
23674		A23674C|(surface_glycoprotein:A2112C(S704S))									2	0.001			2	0.004									2	0.002					2	0.004	2	0.002					2	0.003									5	0.006	3	0.003									3	0.011									2	0.007											10	0.016	0.027	0.043
23675		G23675C|(surface_glycoprotein:G2113C(V705L))																					2	0.005							2	0.004	2	0.002																													3	0.008																			4	0.011	0.008	0.019
23675		G23675A|(surface_glycoprotein:G2113A(V705I))											2	0.008									2	0.005	3	0.003							4	0.004															3	0.004					4	0.006											2	0.01															7	0.02	0.02	0.04
23675		G23675T|(surface_glycoprotein:G2113T(V705F))									3	0.002			2	0.004					2	0.006					2	0.006	2	0.003									3	0.005							2	0.012	3	0.004	2	0.002			2	0.003																	3	0.012									11	0.026	0.033	0.059
23677		T23677A|(surface_glycoprotein:T2115A(V705V))									2	0.001											2	0.005	2	0.002			2	0.003	2	0.004	2	0.002															3	0.004																																	7	0.017	0.004	0.021
23677		T23677G|(surface_glycoprotein:T2115G(V705V))																							6	0.005																									2	0.002																							2	0.024							3	0.005	0.026	0.031
23678		G23678T|(surface_glycoprotein:G2116T(A706S))									2	0.001	4	0.016	3	0.006			3	0.01	3	0.008	5	0.012	9	0.008	2	0.006	3	0.004	2	0.004	8	0.009					2	0.003			3	0.013					12	0.014	2	0.002			4	0.006					2	0.007	5	0.013			2	0.01											3	0.021			20	0.087	0.086	0.173
23679		C23679A|(surface_glycoprotein:C2117A(A706D))									2	0.001	4	0.016			2	0.006							3	0.003			2	0.003	3	0.005	3	0.003															4	0.005					6	0.009							5	0.013			2	0.01															11	0.037	0.037	0.074
23680		T23680C|(surface_glycoprotein:T2118C(A706A))									2	0.001							2	0.007					3	0.003							3	0.003															4	0.005	2	0.002											2	0.005																			7	0.014	0.012	0.026
23680		T23680G|(surface_glycoprotein:T2118G(A706A))									3	0.002							2	0.007					4	0.004			2	0.003																					3	0.003			3	0.004	2	0.006																									7	0.016	0.013	0.029
23680		T23680A|(surface_glycoprotein:T2118A(A706A))									2	0.001													2	0.002							5	0.005					2	0.003									4	0.005																					2	0.007			3	0.036							7	0.011	0.048	0.059
23682		A23682T|(surface_glycoprotein:A2120T(Y707F))	5	0.009									3	0.012					2	0.007					2	0.002							3	0.003									4	0.017					3	0.004																																	7	0.033	0.021	0.054
23683	RATG13	C23683T|(surface_glycoprotein:C2121T(Y707Y))									52	0.034					2	0.006							3	0.003					3	0.005																	4	0.005					2	0.003																											6	0.048	0.008	0.056
23683		C23683A|(surface_glycoprotein:C2121A(Y707*))	2	0.004							3	0.002											3	0.007	6	0.005	3	0.009	8	0.011	2	0.004	6	0.006					5	0.009			2	0.009	2	0.01			6	0.007					3	0.004					2	0.007	5	0.013																			15	0.057	0.05	0.107
23684		T23684A|(surface_glycoprotein:T2122A(S708T))									5	0.003											2	0.005	2	0.002					3	0.005							3	0.005									5	0.006																																	6	0.02	0.006	0.026
23684		T23684C|(surface_glycoprotein:T2122C(S708P))									3	0.002																											2	0.003									5	0.006	3	0.003											2	0.005							2	0.007											6	0.005	0.021	0.026
23684		T23684G|(surface_glycoprotein:T2122G(S708A))									2	0.001			3	0.006											3	0.009					3	0.003																																							2	0.008									5	0.019	0.008	0.027
23685		C23685T|(surface_glycoprotein:C2123T(S708F))									2	0.001											2	0.005	2	0.002			2	0.003	4	0.007	3	0.003									2	0.009					3	0.004																																	8	0.021	0.013	0.034
23685		C23685A|(surface_glycoprotein:C2123A(S708Y))													3	0.006					3	0.008							5	0.007	3	0.005	2	0.002															2	0.002	3	0.003									2	0.007																					8	0.028	0.012	0.04
23686		T23686C|(surface_glycoprotein:T2124C(S708S))																							3	0.003							2	0.002															7	0.008							2	0.006																					2	0.014			5	0.005	0.028	0.033
23687		A23687T|(surface_glycoprotein:A2125T(N709Y))											2	0.008											2	0.002							3	0.003															8	0.01	2	0.002			2	0.003																											6	0.013	0.015	0.028
23687		A23687C|(surface_glycoprotein:A2125C(N709H))																							2	0.002							2	0.002									3	0.013					4	0.005					2	0.003					2	0.007																					6	0.004	0.028	0.032
23688		A23688C|(surface_glycoprotein:A2126C(N709T))																							3	0.003					3	0.005							4	0.007									2	0.002	2	0.002			2	0.003							5	0.013							4	0.014	2	0.008									9	0.015	0.042	0.057
23689		T23689C|(surface_glycoprotein:T2127C(N709N))																			2	0.006	2	0.005	2	0.002					2	0.004																																																			4	0.017	0	0.017
23689		T23689A|(surface_glycoprotein:T2127A(N709K))									3	0.002																															3	0.013					3	0.004	2	0.002																															4	0.002	0.019	0.021
23690		A23690C|(surface_glycoprotein:A2128C(N710H))																							6	0.005			3	0.004			5	0.005					3	0.005									4	0.005													2	0.005																			6	0.019	0.01	0.029
23690		A23690T|(surface_glycoprotein:A2128T(N710Y))									4	0.003							2	0.007			2	0.005	3	0.003	2	0.006					4	0.004									2	0.009					4	0.005																																	8	0.028	0.014	0.042
23691		A23691T|(surface_glycoprotein:A2129T(N710I))																											2	0.003	3	0.005	4	0.004															2	0.002																													2	0.014			5	0.012	0.016	0.028
23691		A23691C|(surface_glycoprotein:A2129C(N710T))	3	0.006							4	0.003													7	0.006			2	0.003			3	0.003															5	0.006	2	0.002			2	0.003																											8	0.021	0.011	0.032
23692		C23692A|(surface_glycoprotein:C2130A(N710K))	2	0.004															3	0.01	3	0.008			2	0.002			2	0.003	4	0.007	3	0.003															6	0.007					2	0.003															2	0.007											10	0.037	0.017	0.054
23693		T23693G|(surface_glycoprotein:T2131G(S711A))													2	0.004									2	0.002			3	0.004																			2	0.002	2	0.002																															5	0.01	0.004	0.014
23693		T23693A|(surface_glycoprotein:T2131A(S711T))									2	0.001							2	0.007					5	0.004					3	0.005	2	0.002					2	0.003									2	0.002					3	0.004	2	0.006																									9	0.022	0.012	0.034
23693		T23693C|(surface_glycoprotein:T2131C(S711P))	3	0.006							5	0.003	3	0.012									2	0.005	3	0.003																							6	0.007	3	0.003			4	0.006					3	0.011																					9	0.029	0.027	0.056
23694		C23694T|(surface_glycoprotein:C2132T(S711F))									3	0.002							2	0.007					3	0.003			2	0.003																					2	0.002																															5	0.015	0.002	0.017
23694		C23694A|(surface_glycoprotein:C2132A(S711Y))									2	0.001	2	0.008	2	0.004					2	0.006			6	0.005			4	0.006			2	0.002											2	0.01					4	0.004			3	0.004																							2	0.014			11	0.032	0.032	0.064
23695		T23695A|(surface_glycoprotein:T2133A(S711S))	2	0.004											2	0.004															3	0.005																	3	0.004													2	0.005																			5	0.013	0.009	0.022
23695		T23695G|(surface_glycoprotein:T2133G(S711S))																															2	0.002																							2	0.006					2	0.005			2	0.01															4	0.002	0.021	0.023
23696		A23696C|(surface_glycoprotein:A2134C(I712L))									2	0.001											3	0.007	4	0.004			3	0.004			2	0.002					2	0.003									5	0.006																																	7	0.021	0.006	0.027
23696		A23696T|(surface_glycoprotein:A2134T(I712F))									3	0.002	2	0.008									2	0.005			3	0.009					2	0.002															7	0.008	2	0.002			3	0.004							2	0.005																			9	0.026	0.019	0.045
23697		T23697C|(surface_glycoprotein:T2135C(I712T))																							2	0.002																																			2	0.007	2	0.005																			3	0.002	0.012	0.014
23697		T23697A|(surface_glycoprotein:T2135A(I712N))									2	0.001					2	0.006					2	0.005	4	0.004					2	0.004	3	0.003															2	0.002	3	0.003																															8	0.023	0.005	0.028
23698		T23698G|(surface_glycoprotein:T2136G(I712M))									2	0.001													2	0.002			2	0.003			2	0.002									2	0.009					3	0.004																																	6	0.008	0.013	0.021
23698		T23698A|(surface_glycoprotein:T2136A(I712I))	2	0.004																					3	0.003							2	0.002									2	0.009					4	0.005	3	0.003											2	0.005																			7	0.009	0.022	0.031
23699		G23699C|(surface_glycoprotein:G2137C(A713P))																			2	0.006							2	0.003																			2	0.002	2	0.002											2	0.005																			5	0.009	0.009	0.018
23699		G23699A|(surface_glycoprotein:G2137A(A713T))																					2	0.005	3	0.003	2	0.006																					2	0.002					2	0.003																											5	0.014	0.005	0.019
23699		G23699T|(surface_glycoprotein:G2137T(A713S))	5	0.009							6	0.004	5	0.02	4	0.008			2	0.007			7	0.017	11	0.01	3	0.009	9	0.013	2	0.004	10	0.011					5	0.009			2	0.009	3	0.015			17	0.02	4	0.004			8	0.012	2	0.006	2	0.013	3	0.011	5	0.013			2	0.01					83	0.329					2	0.014			24	0.121	0.456	0.577
23700		C23700T|(surface_glycoprotein:C2138T(A713V))									6	0.004							2	0.007							2	0.006											2	0.003									3	0.004																																	5	0.02	0.004	0.024
23700		C23700A|(surface_glycoprotein:C2138A(A713D))									3	0.002	4	0.016	3	0.006			3	0.01					6	0.005			4	0.006			5	0.005					4	0.007					2	0.01			5	0.006	2	0.002			3	0.004							2	0.005									2	0.008					3	0.022			15	0.057	0.057	0.114
23701		C23701A|(surface_glycoprotein:C2139A(A713A))	2	0.004					2	0.014	2	0.001																	3	0.004	3	0.005	3	0.003																	3	0.003																															7	0.031	0.003	0.034
23702		A23702T|(surface_glycoprotein:A2140T(I714L))																															2	0.002																											2	0.007	3	0.008																			3	0.002	0.015	0.017
23702		A23702C|(surface_glycoprotein:A2140C(I714L))	2	0.004							2	0.001											3	0.007	5	0.004	2	0.006					2	0.002					2	0.003			2	0.009					3	0.004																																	9	0.027	0.013	0.04
23703		T23703A|(surface_glycoprotein:T2141A(I714K))																															2	0.002															5	0.006													2	0.005									2	0.008									4	0.002	0.019	0.021
23705		C23705T|(surface_glycoprotein:C2143T(P715S))	2	0.004							4	0.003													4	0.004					3	0.005	2	0.002																																									2	0.024							6	0.018	0.024	0.042
23705		C23705A|(surface_glycoprotein:C2143A(P715T))					2	0.054			5	0.003	3	0.012	2	0.004	2	0.006					4	0.01	9	0.008			4	0.006	6	0.011	7	0.007															8	0.01	2	0.002			2	0.003	2	0.006			2	0.007	4	0.01							2	0.007	3	0.012					5	0.036			19	0.121	0.093	0.214
23706		C23706T|(surface_glycoprotein:C2144T(P715L))									6	0.004			2	0.004							2	0.005	4	0.004			2	0.003			3	0.003															4	0.005	3	0.003			3	0.004																											9	0.023	0.012	0.035
23706		C23706A|(surface_glycoprotein:C2144A(P715H))									3	0.002			2	0.004	4	0.011	3	0.01	3	0.008			4	0.004	3	0.009	3	0.004	2	0.004	3	0.003									2	0.009					2	0.002					3	0.004							4	0.01															2	0.014			15	0.059	0.039	0.098
23707		C23707A|(surface_glycoprotein:C2145A(P715P))									3	0.002			2	0.004							3	0.007	7	0.006	3	0.009	2	0.003	7	0.012	4	0.004									3	0.013					3	0.004	4	0.004			4	0.006					3	0.011	2	0.005									2	0.008	2	0.024							16	0.047	0.075	0.122
23707	RATG13	C23707T|(surface_glycoprotein:C2145T(P715P))									3	0.002			2	0.004			14	0.047					2	0.002			2	0.003	2	0.004															82	0.494	2	0.002	70	0.07																															9	0.062	0.566	0.628
23708		A23708C|(surface_glycoprotein:A2146C(T716P))	2	0.004																					4	0.004	2	0.006																					2	0.002											2	0.007	2	0.005									2	0.008									7	0.014	0.022	0.036
23709		C23709A|(surface_glycoprotein:C2147A(T716K))									4	0.003			2	0.004							2	0.005	3	0.003			3	0.004			2	0.002					2	0.003									2	0.002																																	8	0.024	0.002	0.026
23710		A23710C|(surface_glycoprotein:A2148C(T716T))									3	0.002			2	0.004							4	0.01									7	0.007																	2	0.002			3	0.004											3	0.016			2	0.007											8	0.023	0.029	0.052
23711		A23711C|(surface_glycoprotein:A2149C(N717H))																					2	0.005							2	0.004																															2	0.005																			3	0.009	0.005	0.014
23712		A23712C|(surface_glycoprotein:A2150C(N717T))									2	0.001																											2	0.003									3	0.004																									2	0.024							4	0.004	0.028	0.032
23713		T23713G|(surface_glycoprotein:T2151G(N717K))											2	0.008											4	0.004							2	0.002																	3	0.003			3	0.004																											5	0.014	0.007	0.021
23713		T23713C|(surface_glycoprotein:T2151C(N717N))											2	0.008													2	0.006																					3	0.004							2	0.006															2	0.008									5	0.014	0.018	0.032
23713		T23713A|(surface_glycoprotein:T2151A(N717K))	2	0.004							2	0.001	2	0.008	2	0.004							4	0.01	2	0.002			3	0.004			5	0.005									2	0.009					5	0.006	2	0.002											3	0.008							2	0.007	2	0.008									14	0.038	0.04	0.078
23714		T23714A|(surface_glycoprotein:T2152A(F718I))									2	0.001											2	0.005	2	0.002																							3	0.004	3	0.003																															5	0.008	0.007	0.015
23714		T23714G|(surface_glycoprotein:T2152G(F718V))																	2	0.007			2	0.005	2	0.002			3	0.004																			5	0.006	2	0.002											3	0.008																			7	0.018	0.016	0.034
23715		T23715A|(surface_glycoprotein:T2153A(F718Y))									2	0.001													2	0.002	2	0.006					5	0.005															3	0.004																																	5	0.014	0.004	0.018
23715		T23715G|(surface_glycoprotein:T2153G(F718C))																	4	0.013			2	0.005															2	0.003									3	0.004																																	4	0.021	0.004	0.025
23717		A23717C|(surface_glycoprotein:A2155C(T719P))									2	0.001			2	0.004					2	0.006											2	0.002															2	0.002																																	5	0.013	0.002	0.015
23717		A23717T|(surface_glycoprotein:A2155T(T719S))									2	0.001													5	0.004							4	0.004															4	0.005	2	0.002			2	0.003							4	0.01																			7	0.009	0.02	0.029
23718		C23718A|(surface_glycoprotein:C2156A(T719N))	2	0.004							4	0.003	2	0.008			2	0.006					2	0.005	3	0.003			4	0.006	3	0.005	4	0.004					2	0.003			2	0.009	2	0.01			6	0.007	2	0.002			2	0.003							3	0.008			2	0.01											2	0.014			18	0.047	0.063	0.11
23719		T23719A|(surface_glycoprotein:T2157A(T719T))																							3	0.003	2	0.006					5	0.005															3	0.004					2	0.003																											5	0.014	0.007	0.021
23719		T23719G|(surface_glycoprotein:T2157G(T719T))									2	0.001	2	0.008									2	0.005	2	0.002			3	0.004	2	0.004																	3	0.004	5	0.005			2	0.003																											9	0.024	0.012	0.036
23720		A23720C|(surface_glycoprotein:A2158C(I720L))									3	0.002											2	0.005	2	0.002			2	0.003																									2	0.003																											5	0.012	0.003	0.015
23720		A23720G|(surface_glycoprotein:A2158G(I720V))																															3	0.003																	2	0.002			3	0.004															2	0.007											4	0.003	0.013	0.016
23720		A23720T|(surface_glycoprotein:A2158T(I720F))																							3	0.003					2	0.004	2	0.002															5	0.006	3	0.003			2	0.003			2	0.013			4	0.01			2	0.01			4	0.014											10	0.009	0.059	0.068
23721		T23721G|(surface_glycoprotein:T2159G(I720S))									2	0.001									2	0.006											4	0.004																					2	0.003																											4	0.011	0.003	0.014
23721		T23721A|(surface_glycoprotein:T2159A(I720N))									5	0.003			2	0.004									4	0.004			2	0.003	3	0.005	3	0.003					2	0.003									8	0.01	2	0.002			2	0.003			2	0.013													2	0.008									12	0.025	0.036	0.061
23722		T23722C|(surface_glycoprotein:T2160C(I720I))											2	0.008																																																									3	0.011											2	0.008	0.011	0.019
23722		T23722G|(surface_glycoprotein:T2160G(I720M))	2	0.004							3	0.002			2	0.004															2	0.004																	2	0.002	3	0.003																															6	0.014	0.005	0.019
23722		T23722A|(surface_glycoprotein:T2160A(I720I))	2	0.004													2	0.006							3	0.003							4	0.004					2	0.003																																											5	0.02	0	0.02
23723		A23723C|(surface_glycoprotein:A2161C(S721R))									4	0.003	2	0.008	2	0.004					2	0.006									2	0.004	4	0.004					3	0.005			2	0.009	2	0.01																	2	0.005																			10	0.034	0.024	0.058
23723		A23723T|(surface_glycoprotein:A2161T(S721C))									2	0.001											4	0.01	6	0.005			2	0.003			6	0.006									2	0.009					7	0.008	2	0.002			3	0.004					2	0.007	4	0.01									3	0.012	2	0.024							13	0.025	0.076	0.101
23724		G23724A|(surface_glycoprotein:G2162A(S721N))									2	0.001													5	0.004	2	0.006			3	0.005	3	0.003															4	0.005	2	0.002			2	0.003																	2	0.008									9	0.019	0.018	0.037
23724		G23724T|(surface_glycoprotein:G2162T(S721I))									3	0.002			2	0.004	4	0.011							6	0.005			4	0.006	4	0.007	3	0.003									2	0.009					2	0.002					3	0.004							2	0.005																			11	0.038	0.02	0.058
23725		T23725A|(surface_glycoprotein:T2163A(S721R))																					2	0.005	3	0.003	2	0.006					2	0.002															2	0.002													2	0.005																			6	0.016	0.007	0.023
23725		T23725G|(surface_glycoprotein:T2163G(S721R))															2	0.006							2	0.002			2	0.003			3	0.003															3	0.004					3	0.004							2	0.005															2	0.014			8	0.014	0.027	0.041
23726		G23726A|(surface_glycoprotein:G2164A(V722I))																							3	0.003							2	0.002																					2	0.003																	2	0.008									4	0.005	0.011	0.016
23726		G23726T|(surface_glycoprotein:G2164T(V722F))	3	0.006							2	0.001			2	0.004					2	0.006	5	0.012	9	0.008			4	0.006	3	0.005	9	0.01					2	0.003									14	0.017	3	0.003			4	0.006	2	0.006					3	0.008																			15	0.061	0.04	0.101
23727		T23727G|(surface_glycoprotein:T2165G(V722G))																							2	0.002			2	0.003			2	0.002															2	0.002	2	0.002			3	0.004																	2	0.008									7	0.007	0.016	0.023
23729		A23729C|(surface_glycoprotein:A2167C(T723P))									4	0.003																					2	0.002															2	0.002											2	0.007																					4	0.005	0.009	0.014
23729		A23729T|(surface_glycoprotein:A2167T(T723S))																							3	0.003							2	0.002					2	0.003									5	0.006													4	0.01									2	0.008									6	0.008	0.024	0.032
23730		C23730T|(surface_glycoprotein:C2168T(T723I))									2	0.001																	2	0.003			2	0.002					2	0.003											4	0.004			2	0.003																											6	0.009	0.007	0.016
23730		C23730A|(surface_glycoprotein:C2168A(T723N))													3	0.006							4	0.01	4	0.004			4	0.006	6	0.011	3	0.003															5	0.006	3	0.003											3	0.008							2	0.007	2	0.008									11	0.04	0.032	0.072
23731		C23731G|(surface_glycoprotein:C2169G(T723T))																											2	0.003	3	0.005																											2	0.013															2	0.024							4	0.008	0.037	0.045
23731		C23731T|(surface_glycoprotein:C2169T(T723T))	2	0.004							3	0.002													4	0.004	2	0.006	3	0.004			4	0.004					4	0.007					2	0.01			5	0.006	4	0.004																															10	0.031	0.02	0.051
23731		C23731A|(surface_glycoprotein:C2169A(T723T))											2	0.008									4	0.01	4	0.004			2	0.003	6	0.011	4	0.004									2	0.009					5	0.006					4	0.006																											9	0.04	0.021	0.061
23732		A23732T|(surface_glycoprotein:A2170T(T724S))																	2	0.007			2	0.005	3	0.003																													2	0.003							2	0.005							2	0.007											6	0.015	0.015	0.03
23732		A23732C|(surface_glycoprotein:A2170C(T724P))	3	0.006									2	0.008											3	0.003			2	0.003			3	0.003									2	0.009					5	0.006	2	0.002											3	0.008																			9	0.023	0.025	0.048
23733		C23733A|(surface_glycoprotein:C2171A(T724K))													3	0.006									4	0.004	3	0.009	5	0.007	2	0.004	4	0.004									3	0.013					3	0.004	2	0.002			5	0.007							4	0.01							3	0.011											12	0.034	0.047	0.081
23734		A23734C|(surface_glycoprotein:A2172C(T724T))																							3	0.003																																			3	0.011																					2	0.003	0.011	0.014
23734	RATG13	A23734T|(surface_glycoprotein:A2172T(T724T))									3	0.002	2	0.008																																			5	0.006													2	0.005																			4	0.01	0.011	0.021
23735		G23735T|(surface_glycoprotein:G2173T(E725*))	2	0.004							3	0.002											2	0.005	2	0.002	2	0.006	4	0.006			4	0.004					2	0.003									4	0.005	2	0.002			4	0.006			2	0.013			3	0.008			2	0.01															14	0.032	0.044	0.076
23735		G23735A|(surface_glycoprotein:G2173A(E725K))	3	0.006					3	0.021					2	0.004							2	0.005					2	0.003	2	0.004	4	0.004					2	0.003			2	0.009							5	0.005									3	0.011	2	0.005			2	0.01					2	0.008									14	0.05	0.048	0.098
23736		A23736C|(surface_glycoprotein:A2174C(E725A))																	2	0.007											2	0.004																	4	0.005	2	0.002															2	0.01															5	0.011	0.017	0.028
23737		A23737C|(surface_glycoprotein:A2175C(E725D))									2	0.001					2	0.006					2	0.005							2	0.004																	3	0.004																																	5	0.016	0.004	0.02
23739		T23739G|(surface_glycoprotein:T2177G(I726S))																													2	0.004	3	0.003									2	0.009																																							3	0.007	0.009	0.016
23739		T23739A|(surface_glycoprotein:T2177A(I726N))									4	0.003											4	0.01	5	0.004							2	0.002															2	0.002	2	0.002			3	0.004							3	0.008																			8	0.019	0.016	0.035
23741		C23741A|(surface_glycoprotein:C2179A(L727I))													3	0.006																	2	0.002					2	0.003					2	0.01			2	0.002	3	0.003									2	0.007																					7	0.011	0.022	0.033
23741		C23741T|(surface_glycoprotein:C2179T(L727L))									3	0.002					3	0.009					3	0.007					3	0.004	2	0.004							2	0.003									2	0.002	5	0.005																															8	0.029	0.007	0.036
23743		A23743T|(surface_glycoprotein:A2181T(L727L))																											2	0.003	2	0.004	3	0.003																					5	0.007																											4	0.01	0.007	0.017
23744		C23744T|(surface_glycoprotein:C2182T(P728S))																															2	0.002															2	0.002					3	0.004					2	0.007																					4	0.002	0.013	0.015
23744		C23744A|(surface_glycoprotein:C2182A(P728T))													2	0.004			2	0.007	2	0.006	2	0.005	8	0.007	2	0.006	3	0.004	4	0.007	7	0.007					2	0.003			2	0.009	3	0.015			5	0.006													4	0.01									2	0.008									15	0.056	0.048	0.104
23745		C23745A|(surface_glycoprotein:C2183A(P728Q))							2	0.014	2	0.001	3	0.012	3	0.006													2	0.003																									3	0.004							4	0.01																			7	0.036	0.014	0.05
23746	RATG13	A23746T|(surface_glycoprotein:A2184T(P728P))	2	0.004																											2	0.004							2	0.003									2	0.002					2	0.003																											5	0.011	0.005	0.016
23746		A23746C|(surface_glycoprotein:A2184C(P728P))									2	0.001							2	0.007			3	0.007	3	0.003					2	0.004	6	0.006															5	0.006																							2	0.008									8	0.028	0.014	0.042
23747		G23747T|(surface_glycoprotein:GTG2185-2187TTT(V729F))									2	0.001																	3	0.004			2	0.002															4	0.005	2	0.002																															5	0.007	0.007	0.014
23747		G23747A|(surface_glycoprotein:G2185A(V729M))							2	0.014															5	0.004							3	0.003									2	0.009					3	0.004	3	0.003																					2	0.008					2	0.014			8	0.021	0.038	0.059
23747		G23747T|(surface_glycoprotein:G2185T(V729L))	2	0.004							4	0.003					3	0.009							6	0.005			2	0.003	6	0.011	5	0.005					3	0.005									3	0.004													2	0.005									2	0.008									11	0.045	0.017	0.062
23748		T23748C|(surface_glycoprotein:T2186C(V729A))													2	0.004															2	0.004	4	0.004																	2	0.002																			2	0.007											5	0.012	0.009	0.021
23748		T23748A|(surface_glycoprotein:T2186A(V729E))	2	0.004																					4	0.004	2	0.006					2	0.002					2	0.003									2	0.002	2	0.002																															7	0.019	0.004	0.023
23748		T23748G|(surface_glycoprotein:T2186G(V729G))											2	0.008																													3	0.013					4	0.005													2	0.005																			4	0.008	0.023	0.031
23749		G23749A|(surface_glycoprotein:G2187A(V729V))															2	0.006							2	0.002					2	0.004	2	0.002																																																	4	0.014	0	0.014
23749		G23749T|(surface_glycoprotein:GTG2185-2187TTT(V729F))									2	0.001																	3	0.004			2	0.002															4	0.005	2	0.002																															5	0.007	0.007	0.014
23749		G23749T|(surface_glycoprotein:G2187T(V729V))	3	0.006					2	0.014	4	0.003			2	0.004							3	0.007	8	0.007			14	0.02	3	0.005	7	0.007					2	0.003			2	0.009					9	0.011	3	0.003			5	0.007							3	0.008			3	0.016			2	0.007											17	0.076	0.061	0.137
23750		T23750A|(surface_glycoprotein:T2188A(S730T))									2	0.001											2	0.005									4	0.004															2	0.002					2	0.003																											5	0.01	0.005	0.015
23750		T23750C|(surface_glycoprotein:T2188C(S730P))									2	0.001	2	0.008											3	0.003	2	0.006	2	0.003			2	0.002																													2	0.005																			7	0.023	0.005	0.028
23750		T23750G|(surface_glycoprotein:T2188G(S730A))									2	0.001											2	0.005	5	0.004			2	0.003	2	0.004							2	0.003									6	0.007	2	0.002					2	0.006					2	0.005									2	0.008									11	0.02	0.028	0.048
23751		C23751T|(surface_glycoprotein:C2189T(S730F))																			2	0.006							5	0.007			2	0.002					4	0.007									6	0.007					2	0.003							2	0.005																			7	0.022	0.015	0.037
23751		C23751A|(surface_glycoprotein:C2189A(S730Y))									5	0.003							2	0.007			3	0.007	5	0.004	3	0.009	4	0.006	5	0.009	2	0.002															3	0.004													3	0.008			2	0.01			2	0.007											12	0.047	0.029	0.076
23752		T23752A|(surface_glycoprotein:T2190A(S730S))	2	0.004							2	0.001													3	0.003	2	0.006			2	0.004																	2	0.002					2	0.003																											7	0.018	0.005	0.023
23752		T23752C|(surface_glycoprotein:T2190C(S730S))	3	0.006							4	0.003							2	0.007			4	0.01	6	0.005							6	0.006									2	0.009					5	0.006	2	0.002											3	0.008							4	0.014	4	0.016					2	0.014			13	0.037	0.069	0.106
23753		A23753C|(surface_glycoprotein:A2191C(M731L))																							3	0.003	2	0.006			3	0.005	2	0.002																											2	0.007	2	0.005																			6	0.016	0.012	0.028
23753		A23753T|(surface_glycoprotein:A2191T(M731L))															2	0.006											2	0.003			3	0.003																					3	0.004							2	0.005							2	0.007											6	0.012	0.016	0.028
23754		T23754A|(surface_glycoprotein:T2192A(M731K))	2	0.004																			2	0.005	3	0.003			2	0.003			3	0.003															3	0.004																					2	0.007											7	0.018	0.011	0.029
23755		G23755T|(surface_glycoprotein:G2193T(M731I))	2	0.004					3	0.021	5	0.003			3	0.006			3	0.01			5	0.012	10	0.009			8	0.011	3	0.005	10	0.011					6	0.01			2	0.009	2	0.01	3	0.018	4	0.005	3	0.003			5	0.007					2	0.007	6	0.015			3	0.016			2	0.007							2	0.014			22	0.102	0.111	0.213
23756		A23756C|(surface_glycoprotein:A2194C(T732P))																											3	0.004	2	0.004															2	0.012															2	0.005																			4	0.008	0.017	0.025
23757		C23757A|(surface_glycoprotein:C2195A(T732N))									3	0.002	2	0.008									5	0.012	6	0.005			8	0.011	3	0.005	4	0.004															7	0.008	3	0.003			3	0.004					3	0.011	2	0.005							2	0.007											13	0.047	0.038	0.085
23758	RATG13	C23758A|(surface_glycoprotein:C2196A(T732T))	4	0.007							3	0.002	2	0.008	2	0.004	2	0.006	2	0.007	3	0.008	2	0.005	8	0.007	6	0.019	4	0.006	6	0.011	8	0.009					3	0.005			3	0.013											5	0.007							5	0.013			2	0.01			2	0.007											19	0.104	0.05	0.154
23760		A23760C|(surface_glycoprotein:A2198C(K733T))																							2	0.002	2	0.006					2	0.002															2	0.002	3	0.003																			3	0.011											6	0.01	0.016	0.026
23761		G23761A|(surface_glycoprotein:G2199A(K733K))									4	0.003							2	0.007			4	0.01	5	0.004			5	0.007			7	0.007															6	0.007	2	0.002									2	0.007	2	0.005							2	0.007											11	0.038	0.028	0.066
23761		G23761T|(surface_glycoprotein:G2199T(K733N))									7	0.005	3	0.012			3	0.009					5	0.012	5	0.004	2	0.006	6	0.009	7	0.012	6	0.006											2	0.01			11	0.013					4	0.006							7	0.018									3	0.012									14	0.075	0.059	0.134
23762		A23762T|(surface_glycoprotein:A2200T(T734S))															2	0.006					2	0.005									2	0.002															3	0.004																																	4	0.013	0.004	0.017
23762		A23762G|(surface_glycoprotein:A2200G(T734A))	2	0.004							3	0.002													3	0.003																													2	0.003							5	0.013																			5	0.009	0.016	0.025
23762		A23762C|(surface_glycoprotein:A2200C(T734P))																					4	0.01					2	0.003	3	0.005	3	0.003															2	0.002													2	0.005							3	0.011											7	0.021	0.018	0.039
23763		C23763A|(surface_glycoprotein:C2201A(T734K))									3	0.002			4	0.008									7	0.006	3	0.009	2	0.003	3	0.005	3	0.003					2	0.003									3	0.004	2	0.002			3	0.004							4	0.01							3	0.011	2	0.008									14	0.039	0.039	0.078
23764		A23764C|(surface_glycoprotein:A2202C(T734T))	3	0.006																			3	0.007	5	0.004			2	0.003	3	0.005	3	0.003															4	0.005					2	0.003	2	0.006															3	0.012									10	0.028	0.026	0.054
23765		T23765G|(surface_glycoprotein:T2203G(S735A))																											3	0.004																					2	0.002			2	0.003							2	0.005																			4	0.004	0.01	0.014
23765		T23765C|(surface_glycoprotein:T2203C(S735P))	3	0.006											2	0.004									2	0.002																							2	0.002													3	0.008									2	0.008									6	0.012	0.018	0.03
23765		T23765A|(surface_glycoprotein:T2203A(S735T))											2	0.008									3	0.007	3	0.003							2	0.002					3	0.005											4	0.004					3	0.009			3	0.011	2	0.005																			9	0.025	0.029	0.054
23766		C23766T|(surface_glycoprotein:C2204T(S735L))									2	0.001					3	0.009					3	0.007									2	0.002									2	0.009					6	0.007					2	0.003							2	0.005																			8	0.019	0.024	0.043
23766		C23766A|(surface_glycoprotein:C2204A(S735*))									2	0.001	2	0.008					2	0.007					7	0.006	3	0.009			3	0.005																	5	0.006					4	0.006																											8	0.036	0.012	0.048
23767		A23767C|(surface_glycoprotein:A2205C(S735S))									3	0.002											3	0.007	4	0.004			3	0.004			4	0.004															6	0.007					3	0.004							3	0.008																			8	0.021	0.019	0.04
23768		G23768T|(surface_glycoprotein:G2206T(V736L))									3	0.002					2	0.006	2	0.007	2	0.006	2	0.005	4	0.004			2	0.003	2	0.004	4	0.004					2	0.003									3	0.004	2	0.002			2	0.003	2	0.006					2	0.005							2	0.007	2	0.008									17	0.044	0.035	0.079
23769		T23769G|(surface_glycoprotein:T2207G(V736G))																					2	0.005	2	0.002			4	0.006													2	0.009					3	0.004	4	0.004											2	0.005							2	0.007											8	0.013	0.029	0.042
23770		A23770G|(surface_glycoprotein:A2208G(V736V))																																									2	0.009					2	0.002													2	0.005																			3	0	0.016	0.016
23770		A23770C|(surface_glycoprotein:A2208C(V736V))																							4	0.004																									4	0.004																											2	0.014			3	0.004	0.018	0.022
23770		A23770T|(surface_glycoprotein:A2208T(V736V))																					3	0.007	7	0.006			4	0.006			4	0.004															7	0.008					3	0.004							3	0.008																			7	0.023	0.02	0.043
23771		G23771T|(surface_glycoprotein:G2209T(D737Y))													3	0.006			2	0.007	2	0.006	2	0.005	2	0.002			4	0.006			2	0.002					2	0.003			2	0.009					3	0.004					4	0.006	2	0.006					2	0.005							4	0.014											14	0.037	0.044	0.081
23771		G23771A|(surface_glycoprotein:G2209A(D737N))					2	0.054			2	0.001							2	0.007			3	0.007	8	0.007			5	0.007	3	0.005	3	0.003					2	0.003									5	0.006					2	0.003							5	0.013																			12	0.094	0.022	0.116
23772		A23772T|(surface_glycoprotein:A2210T(D737V))									3	0.002			3	0.006									2	0.002			2	0.003			2	0.002																																																	5	0.015	0	0.015
23772		A23772C|(surface_glycoprotein:A2210C(D737A))													2	0.004									4	0.004			2	0.003			3	0.003															2	0.002																							2	0.008	2	0.024							7	0.014	0.034	0.048
23775		G23775A|(surface_glycoprotein:G2213A(C738Y))									4	0.003																	2	0.003	2	0.004																							3	0.004																											4	0.01	0.004	0.014
23775		G23775T|(surface_glycoprotein:G2213T(C738F))	3	0.006																			3	0.007	2	0.002	2	0.006	4	0.006			2	0.002					2	0.003			2	0.009							3	0.003			4	0.006	3	0.009	3	0.019	4	0.015	4	0.01			4	0.021			2	0.007											16	0.032	0.099	0.131
23776		T23776G|(surface_glycoprotein:T2214G(C738W))																					2	0.005	2	0.002																							4	0.005													2	0.005																			4	0.007	0.01	0.017
23777		A23777T|(surface_glycoprotein:A2215T(T739S))									2	0.001	2	0.008																			2	0.002					2	0.003									3	0.004	5	0.005			2	0.003																											7	0.014	0.012	0.026
23778		C23778T|(surface_glycoprotein:C2216T(T739I))	4	0.007																			2	0.005	4	0.004													3	0.005									3	0.004													2	0.005																			6	0.021	0.009	0.03
23778		C23778A|(surface_glycoprotein:C2216A(T739K))	4	0.007											3	0.006							4	0.01	3	0.003	2	0.006	6	0.009	3	0.005	4	0.004									2	0.009					3	0.004	4	0.004			4	0.006							3	0.008							3	0.011											14	0.05	0.042	0.092
23779		A23779T|(surface_glycoprotein:A2217T(T739T))																									2	0.006					3	0.003					2	0.003									3	0.004																													2	0.014			5	0.012	0.018	0.03
23779		A23779C|(surface_glycoprotein:A2217C(T739T))	3	0.006					2	0.014	3	0.002			2	0.004							3	0.007							2	0.004	2	0.002									2	0.009					3	0.004													2	0.005			3	0.016							2	0.024							12	0.039	0.058	0.097
23780		A23780C|(surface_glycoprotein:A2218C(M740L))																													3	0.005	2	0.002																	2	0.002											2	0.005																			4	0.007	0.007	0.014
23781		T23781A|(surface_glycoprotein:T2219A(M740K))									2	0.001											2	0.005	2	0.002							5	0.005															3	0.004																							3	0.012									6	0.013	0.016	0.029
23781		T23781G|(surface_glycoprotein:T2219G(M740R))																							3	0.003					2	0.004																	3	0.004	5	0.005																					2	0.008	2	0.024							6	0.007	0.041	0.048
23782		G23782A|(surface_glycoprotein:G2220A(M740I))									3	0.002													2	0.002			2	0.003																			3	0.004					2	0.003																											5	0.007	0.007	0.014
23782		G23782T|(surface_glycoprotein:G2220T(M740I))	4	0.007					2	0.014	4	0.003	4	0.016			3	0.009	2	0.007	3	0.008	6	0.015	6	0.005			13	0.019			8	0.009					2	0.003									8	0.01	3	0.003			5	0.007	2	0.006			2	0.007	8	0.02			3	0.016			2	0.007							4	0.029			21	0.115	0.105	0.22
23783		T23783G|(surface_glycoprotein:T2221G(Y741D))	2	0.004											2	0.004							3	0.007	4	0.004			2	0.003	2	0.004	6	0.006															2	0.002	2	0.002			3	0.004							4	0.01																			11	0.032	0.018	0.05
23784		A23784T|(surface_glycoprotein:A2222T(Y741F))									3	0.002													2	0.002							2	0.002															4	0.005	2	0.002			2	0.003							3	0.008																			7	0.006	0.018	0.024
23785	RATG13	C23785T|(surface_glycoprotein:C2223T(Y741Y))																							2	0.002			2	0.003																			2	0.002	2	0.002											3	0.008																			5	0.005	0.012	0.017
23785		C23785A|(surface_glycoprotein:C2223A(Y741*))									3	0.002			2	0.004							2	0.005	5	0.004			3	0.004	3	0.005	8	0.009					2	0.003			3	0.013					3	0.004					2	0.003					2	0.007	3	0.008									3	0.012									14	0.036	0.047	0.083
23786		A23786T|(surface_glycoprotein:A2224T(I742F))																							4	0.004			2	0.003																			5	0.006											2	0.007					2	0.01															5	0.007	0.023	0.03
23786		A23786C|(surface_glycoprotein:A2224C(I742L))									3	0.002											2	0.005	5	0.004			3	0.004	2	0.004	5	0.005									2	0.009					3	0.004					4	0.006			2	0.013			3	0.008																			11	0.024	0.04	0.064
23787		T23787G|(surface_glycoprotein:T2225G(I742S))									2	0.001					2	0.006					3	0.007	3	0.003																							3	0.004	2	0.002																															6	0.017	0.006	0.023
23787		T23787A|(surface_glycoprotein:T2225A(I742N))															2	0.006					2	0.005					2	0.003	2	0.004	2	0.002															2	0.002	2	0.002			3	0.004							3	0.008									2	0.008									10	0.02	0.024	0.044
23788		T23788G|(surface_glycoprotein:T2226G(I742M))																							2	0.002			2	0.003																			2	0.002							2	0.006															3	0.012									5	0.005	0.02	0.025
23789		T23789G|(surface_glycoprotein:T2227G(C743G))													2	0.004													2	0.003									2	0.003																															2	0.007											4	0.01	0.007	0.017
23790		G23790A|(surface_glycoprotein:G2228A(C743Y))																					2	0.005					3	0.004	2	0.004	2	0.002																	2	0.002																															5	0.015	0.002	0.017
23790		G23790T|(surface_glycoprotein:G2228T(C743F))							3	0.021	4	0.003	2	0.008	2	0.004							8	0.02	5	0.004	3	0.009	5	0.007	2	0.004	12	0.013					5	0.009							2	0.012	7	0.008	2	0.002			6	0.009	2	0.006	4	0.026	3	0.011	5	0.013									2	0.008	2	0.024							21	0.102	0.119	0.221
23791		T23791G|(surface_glycoprotein:T2229G(C743W))																							4	0.004							3	0.003																					3	0.004											2	0.01			2	0.007											5	0.007	0.021	0.028
23792		G23792-23792del|(surface_glycoprotein:2230-2230del(744fs))							2	0.014													2	0.005																									4	0.005																																	3	0.019	0.005	0.024
23792		G23792A|(surface_glycoprotein:G2230A(G744S))									2	0.001											4	0.01	2	0.002			4	0.006	2	0.004	4	0.004					2	0.003									6	0.007	4	0.004											4	0.01															2	0.014			11	0.03	0.035	0.065
23792		G23792T|(surface_glycoprotein:G2230T(G744C))	6	0.011					2	0.014	11	0.007	2	0.008	2	0.004	3	0.009			4	0.011	8	0.02	11	0.01	4	0.012	5	0.007	8	0.014	12	0.013					8	0.014			4	0.017					10	0.012	6	0.006			6	0.009	2	0.006			3	0.011	8	0.02			2	0.01	2	0.023	5	0.018	3	0.012					3	0.022			26	0.154	0.166	0.32
23793		G23793T|(surface_glycoprotein:G2231T(G744V))	2	0.004							2	0.001											3	0.007	7	0.006	2	0.006	5	0.007	2	0.004	4	0.004															2	0.002					2	0.003			2	0.013			2	0.005							2	0.007											13	0.039	0.03	0.069
23794		T23794G|(surface_glycoprotein:T2232G(G744G))																									2	0.006			2	0.004							2	0.003									5	0.006					2	0.003							2	0.005																			6	0.013	0.014	0.027
23795		G23795A|(surface_glycoprotein:G2233A(D745N))									2	0.001											2	0.005	2	0.002					2	0.004	2	0.002																					3	0.004							3	0.008																			7	0.014	0.012	0.026
23795		G23795T|(surface_glycoprotein:G2233T(D745Y))	2	0.004					2	0.014	6	0.004	4	0.016	3	0.006					2	0.006	11	0.027	8	0.007	2	0.006	10	0.014	2	0.004	11	0.012					6	0.01							2	0.012	11	0.013	8	0.008			9	0.013	2	0.006			3	0.011	9	0.023							2	0.007							2	0.014			22	0.13	0.107	0.237
23796		A23796C|(surface_glycoprotein:A2234C(D745A))	3	0.006																			2	0.005			2	0.006	2	0.003	2	0.004	2	0.002															3	0.004					2	0.003																											8	0.026	0.007	0.033
23796		A23796T|(surface_glycoprotein:A2234T(D745V))													3	0.006							2	0.005	2	0.002							2	0.002					2	0.003									2	0.002													2	0.005									2	0.008			2	0.036					9	0.018	0.051	0.069
23797		T23797G|(surface_glycoprotein:T2235G(D745E))									2	0.001																	2	0.003																			4	0.005																							3	0.012									4	0.004	0.017	0.021
23797		T23797A|(surface_glycoprotein:T2235A(D745E))	3	0.006									3	0.012											4	0.004							3	0.003																																																	4	0.025	0	0.025
23799		C23799A|(surface_glycoprotein:C2237A(S746*))									3	0.002			3	0.006	2	0.006					2	0.005	6	0.005	2	0.006	7	0.01			5	0.005															4	0.005	6	0.006											3	0.008			2	0.01															12	0.045	0.029	0.074
23799		C23799T|(surface_glycoprotein:C2237T(S746L))	3	0.006					3	0.021					2	0.004					2	0.006	4	0.01	2	0.002			2	0.003	2	0.004	3	0.003															6	0.007	3	0.003			3	0.004															2	0.007							2	0.014			14	0.059	0.035	0.094
23800		A23800T|(surface_glycoprotein:A2238T(S746S))									3	0.002													3	0.003							2	0.002															3	0.004													5	0.013																			5	0.007	0.017	0.024
23800		A23800C|(surface_glycoprotein:A2238C(S746S))	3	0.006							4	0.003									2	0.006	3	0.007	5	0.004			2	0.003	2	0.004	3	0.003					3	0.005									5	0.006													3	0.008							2	0.007											12	0.041	0.021	0.062
23801		A23801C|(surface_glycoprotein:A2239C(T747P))																											4	0.006			2	0.002									2	0.009																									2	0.023													4	0.008	0.032	0.04
23802		C23802T|(surface_glycoprotein:C2240T(T747I))	3	0.006							39	0.026													2	0.002					2	0.004							4	0.007									4	0.005	2	0.002											2	0.005																			8	0.045	0.012	0.057
23802		C23802A|(surface_glycoprotein:C2240A(T747N))													2	0.004			2	0.007			3	0.007	3	0.003	4	0.012	2	0.003			7	0.007					2	0.003									5	0.006	2	0.002											3	0.008																			11	0.046	0.016	0.062
23803		T23803C|(surface_glycoprotein:T2241C(T747T))	2	0.004																					2	0.002							3	0.003															2	0.002	3	0.003			3	0.004							3	0.008							2	0.007											8	0.009	0.024	0.033
23803		T23803A|(surface_glycoprotein:T2241A(T747T))	3	0.006																									2	0.003	3	0.005											2	0.009					4	0.005							2	0.006																									6	0.014	0.02	0.034
23803		T23803G|(surface_glycoprotein:T2241G(T747T))													2	0.004									3	0.003	2	0.006	3	0.004	2	0.004	2	0.002					2	0.003									3	0.004	2	0.002											2	0.005																			10	0.026	0.011	0.037
23804		G23804A|(surface_glycoprotein:G2242A(E748K))																	2	0.007											3	0.005																			3	0.003									2	0.007	2	0.005							2	0.007	2	0.008									7	0.012	0.03	0.042
23804		G23804T|(surface_glycoprotein:G2242T(E748*))									5	0.003					2	0.006			2	0.006	4	0.01	7	0.006			4	0.006	3	0.005	11	0.012					4	0.007			2	0.009	2	0.01			8	0.01	7	0.007			3	0.004			3	0.019			10	0.025							4	0.014	4	0.016									18	0.061	0.114	0.175
23805		A23805C|(surface_glycoprotein:A2243C(E748A))									3	0.002			2	0.004									3	0.003																	2	0.009					2	0.002					2	0.003																											6	0.009	0.014	0.023
23808		G23808A|(surface_glycoprotein:G2246A(C749Y))									2	0.001									2	0.006			3	0.003													3	0.005																																											4	0.015	0	0.015
23808		G23808C|(surface_glycoprotein:G2246C(C749S))																															2	0.002															2	0.002							3	0.009					3	0.008																			4	0.002	0.019	0.021
23808		G23808-23808del|(surface_glycoprotein:2246-2246del(749fs))																																																																			2	0.023													1	0	0.023	0.023
23808		G23808T|(surface_glycoprotein:G2246T(C749F))	4	0.007					3	0.021	2	0.001							3	0.01			7	0.017	6	0.005	3	0.009	5	0.007	3	0.005	8	0.009					5	0.009			3	0.013			3	0.018	12	0.014	4	0.004			9	0.013					2	0.007	8	0.02			3	0.016			3	0.01	3	0.012									21	0.1	0.127	0.227
23809		C23809T|(surface_glycoprotein:C2247T(C749C))									3	0.002			2	0.004	2	0.006							2	0.002			2	0.003			3	0.003															3	0.004																																	7	0.02	0.004	0.024
23809		C23809A|(surface_glycoprotein:C2247A(C749*))									4	0.003			2	0.004			2	0.007					6	0.005	2	0.006	4	0.006	4	0.007	2	0.002															7	0.008	5	0.005			2	0.003											2	0.01			3	0.01							3	0.022			14	0.04	0.058	0.098
23810		A23810C|(surface_glycoprotein:A2248C(S750R))																					2	0.005	4	0.004													2	0.003									2	0.002	3	0.003																															5	0.012	0.005	0.017
23811		G23811A|(surface_glycoprotein:G2249A(S750N))	2	0.004							5	0.003	2	0.008									5	0.012	3	0.003			4	0.006	2	0.004	4	0.004					3	0.005			4	0.017					4	0.005	2	0.002							2	0.013	2	0.007	4	0.01																			15	0.049	0.054	0.103
23811		G23811T|(surface_glycoprotein:G2249T(S750I))	2	0.004							5	0.003			4	0.008			2	0.007	4	0.011	2	0.005	4	0.004	2	0.006	5	0.007	4	0.007	9	0.01					3	0.005									8	0.01	2	0.002			2	0.003					2	0.007	2	0.005									3	0.012									18	0.077	0.039	0.116
23812		C23812T|(surface_glycoprotein:C2250T(S750S))																					3	0.007	4	0.004																							5	0.006	2	0.002																															4	0.011	0.008	0.019
23812		C23812A|(surface_glycoprotein:C2250A(S750R))							2	0.014	3	0.002	3	0.012	2	0.004									9	0.008			3	0.004			6	0.006					3	0.005									2	0.002					4	0.006							3	0.008							3	0.01											12	0.055	0.026	0.081
23813		A23813T|(surface_glycoprotein:A2251T(N751Y))									3	0.002													3	0.003			3	0.004																																													2	0.024							4	0.009	0.024	0.033
23813		A23813C|(surface_glycoprotein:A2251C(N751H))	3	0.006							5	0.003							2	0.007													4	0.004					2	0.003							2	0.012	5	0.006									2	0.013	2	0.007	3	0.008							3	0.01											11	0.023	0.056	0.079
23814		A23814T|(surface_glycoprotein:A2252T(N751I))																			2	0.006							2	0.003			2	0.002					2	0.003																																											4	0.014	0	0.014
23814		A23814C|(surface_glycoprotein:A2252C(N751T))	2	0.004							2	0.001											2	0.005	6	0.005							2	0.002															3	0.004													2	0.005																			7	0.017	0.009	0.026
23815		T23815G|(surface_glycoprotein:T2253G(N751K))									4	0.003													2	0.002																							4	0.005																					2	0.007											4	0.005	0.012	0.017
23815		T23815A|(surface_glycoprotein:T2253A(N751K))									2	0.001			2	0.004							5	0.012	3	0.003					2	0.004							2	0.003											3	0.003																															7	0.027	0.003	0.03
23816		C23816A|(surface_glycoprotein:C2254A(L752I))									2	0.001	2	0.008											4	0.004	2	0.006	2	0.003			6	0.006					3	0.005																							5	0.013			2	0.01									2	0.036					10	0.033	0.059	0.092
23816		C23816T|(surface_glycoprotein:C2254T(L752F))							2	0.014	3	0.002											4	0.01	3	0.003							4	0.004					2	0.003									5	0.006	3	0.003																					2	0.008	2	0.024			74	0.532			11	0.036	0.573	0.609
23817		T23817A|(surface_glycoprotein:T2255A(L752H))	3	0.006																			2	0.005	2	0.002					2	0.004																	3	0.004																																	5	0.017	0.004	0.021
23817		T23817G|(surface_glycoprotein:T2255G(L752R))																	2	0.007	2	0.006	2	0.005	2	0.002					3	0.005																			3	0.003									2	0.007																					7	0.025	0.01	0.035
23817		T23817C|(surface_glycoprotein:T2255C(L752P))	3	0.006															2	0.007					4	0.004			3	0.004			4	0.004									2	0.009					4	0.005	4	0.004			2	0.003							4	0.01							2	0.007											11	0.025	0.038	0.063
23818		T23818A|(surface_glycoprotein:T2256A(L752L))									2	0.001					3	0.009							2	0.002																																					2	0.005																			4	0.012	0.005	0.017
23819		T23819G|(surface_glycoprotein:T2257G(L753V))									2	0.001													2	0.002					6	0.011	3	0.003																	2	0.002																															5	0.017	0.002	0.019
23820		T23820G|(surface_glycoprotein:T2258G(L753W))																					2	0.005					2	0.003	2	0.004							2	0.003									3	0.004	4	0.004			2	0.003																											7	0.015	0.011	0.026
23821		G23821T|(surface_glycoprotein:G2259T(L753F))									5	0.003	2	0.008	3	0.006	3	0.009					3	0.007	6	0.005			7	0.01			6	0.006					4	0.007			2	0.009					8	0.01	5	0.005			6	0.009					3	0.011	4	0.01							3	0.01			3	0.036			3	0.022			18	0.061	0.122	0.183
23822		T23822A|(surface_glycoprotein:T2260A(L754M))																													2	0.004							2	0.003																																	2	0.008									3	0.007	0.008	0.015
23822		T23822G|(surface_glycoprotein:T2260G(L754V))	2	0.004					2	0.014															3	0.003			3	0.004																									2	0.003			2	0.013											2	0.007											7	0.025	0.023	0.048
23824		G23824C|(surface_glycoprotein:G2262C(L754F))	2	0.004											2	0.004															2	0.004																																							2	0.007											4	0.012	0.007	0.019
23824		G23824A|(surface_glycoprotein:G2262A(L754L))									2	0.001											4	0.01	3	0.003																							2	0.002	3	0.003																					2	0.008					2	0.014			7	0.014	0.027	0.041
23824		G23824T|(surface_glycoprotein:G2262T(L754F))	3	0.006							2	0.001	3	0.012	5	0.009	2	0.006	2	0.007	3	0.008	6	0.015	14	0.012	3	0.009	10	0.014	4	0.007	17	0.018					8	0.014			3	0.013	2	0.01			806	0.971	5	0.005			10	0.015			2	0.013	3	0.011	6	0.015			5	0.026			4	0.014	2	0.008	2	0.024							26	0.138	1.125	1.263
23825		C23825T|(surface_glycoprotein:C2263T(Q755*))																							3	0.003			3	0.004									2	0.003									5	0.006					2	0.003																	2	0.008									6	0.01	0.017	0.027
23825		C23825A|(surface_glycoprotein:C2263A(Q755K))									5	0.003	5	0.02	5	0.009			4	0.013			3	0.007	6	0.005	2	0.006	6	0.009	2	0.004	5	0.005					2	0.003			3	0.013	2	0.01			2	0.002	4	0.004			3	0.004							5	0.013			2	0.01							3	0.036							19	0.084	0.092	0.176
23826		A23826T|(surface_glycoprotein:A2264T(Q755L))																					2	0.005	4	0.004																							4	0.005					2	0.003							2	0.005																			5	0.009	0.013	0.022
23826		A23826C|(surface_glycoprotein:A2264C(Q755P))	2	0.004							2	0.001											7	0.017	2	0.002							4	0.004															2	0.002	2	0.002			2	0.003			2	0.013																							9	0.028	0.02	0.048
23827		A23827T|(surface_glycoprotein:A2265T(Q755H))	2	0.004							4	0.003													2	0.002					2	0.004	4	0.004					3	0.005									4	0.005	2	0.002			2	0.003																											9	0.022	0.01	0.032
23828		T23828G|(surface_glycoprotein:T2266G(Y756D))													3	0.006															2	0.004	3	0.003																					3	0.004							2	0.005																			5	0.013	0.009	0.022
23829		A23829C|(surface_glycoprotein:A2267C(Y756S))							2	0.014											4	0.011							2	0.003			2	0.002																	3	0.003			2	0.003	2	0.006													3	0.01											8	0.03	0.022	0.052
23829		A23829T|(surface_glycoprotein:A2267T(Y756F))	3	0.006							6	0.004					3	0.009					3	0.007	5	0.004	3	0.009	4	0.006			7	0.007															12	0.014	2	0.002			9	0.013							3	0.008			4	0.021			2	0.007											14	0.052	0.065	0.117
23830		T23830A|(surface_glycoprotein:T2268A(Y756*))	3	0.006																			3	0.007	2	0.002																																																									3	0.015	0	0.015
23830		T23830G|(surface_glycoprotein:T2268G(Y756*))																															4	0.004					2	0.003			2	0.009																																							3	0.007	0.009	0.016
23831		G23831A|(surface_glycoprotein:G2269A(G757S))	2	0.004							2	0.001													3	0.003	2	0.006											35	0.06			2	0.009					4	0.005	2	0.002																															8	0.074	0.016	0.09
23831		G23831T|(surface_glycoprotein:G2269T(G757C))	5	0.009							6	0.004			2	0.004			2	0.007	2	0.006	7	0.017	10	0.009	2	0.006	6	0.009	2	0.004	10	0.011					3	0.005			4	0.017					14	0.017					8	0.012					2	0.007	8	0.02									3	0.012	2	0.024			2	0.014			20	0.091	0.123	0.214
23832		G23832A|(surface_glycoprotein:G2270A(G757D))													2	0.004									5	0.004							2	0.002															2	0.002	4	0.004																															5	0.01	0.006	0.016
23832		G23832T|(surface_glycoprotein:G2270T(G757V))	2	0.004							6	0.004											5	0.012	10	0.009			6	0.009	3	0.005	5	0.005					5	0.009									5	0.006	5	0.005			5	0.007	2	0.006			2	0.007	2	0.005			2	0.01			4	0.014	2	0.008									17	0.057	0.068	0.125
23833	RATG13	C23833T|(surface_glycoprotein:C2271T(G757G))																					2	0.005	4	0.004			3	0.004			5	0.005															2	0.002					2	0.003	2	0.006															2	0.008									8	0.018	0.019	0.037
23833		C23833A|(surface_glycoprotein:C2271A(G757G))							2	0.014	4	0.003	2	0.008							2	0.005	3	0.007	3	0.003	2	0.006	3	0.004	2	0.003	3	0.003					4	0.007					2	0.01			4	0.005					2	0.003																											14	0.063	0.018	0.081
23834		A23834T|(surface_glycoprotein:A2272T(S758C))	2	0.004							4	0.003			2	0.004							4	0.01	2	0.002							2	0.002																																																	6	0.025	0	0.025
23834		A23834C|(surface_glycoprotein:A2272C(S758R))									2	0.001									2	0.005			4	0.004							4	0.004															4	0.005													3	0.008																			6	0.014	0.013	0.027
23835		G23835A|(surface_glycoprotein:G2273A(S758N))	3	0.006															2	0.007					3	0.003							4	0.004					2	0.003									5	0.006																																	6	0.023	0.006	0.029
23835		G23835T|(surface_glycoprotein:G2273T(S758I))							3	0.021	4	0.003	2	0.008	3	0.006	3	0.009	2	0.007			2	0.005	4	0.004			5	0.007	3	0.005	6	0.006													2	0.012	11	0.013	4	0.004			4	0.006							5	0.013													2	0.036					17	0.081	0.084	0.165
23836		T23836A|(surface_glycoprotein:T2274A(S758R))											2	0.008													2	0.006					5	0.005					3	0.005									3	0.004					2	0.003							3	0.008									2	0.008									8	0.024	0.023	0.047
23836		T23836G|(surface_glycoprotein:T2274G(S758R))																	2	0.007			2	0.005	6	0.005	2	0.006	3	0.004	2	0.003											3	0.013					4	0.005									2	0.013	2	0.007							2	0.023	2	0.007											12	0.03	0.068	0.098
23837		T23837G|(surface_glycoprotein:T2275G(F759V))							2	0.014											2	0.005											2	0.002															2	0.002																	2	0.01					2	0.008									6	0.021	0.02	0.041
23838		T23838G|(surface_glycoprotein:T2276G(F759C))									2	0.001													2	0.002	2	0.006	4	0.006			2	0.002															2	0.002	2	0.002											2	0.005																			8	0.017	0.009	0.026
23839		T23839G|(surface_glycoprotein:T2277G(F759L))									3	0.002			2	0.004													4	0.006									2	0.003			2	0.009					2	0.002	2	0.002																															7	0.015	0.013	0.028
23840		T23840G|(surface_glycoprotein:T2278G(C760G))							2	0.014	2	0.001																	2	0.003																			4	0.005							3	0.009					2	0.005																			6	0.018	0.019	0.037
23841		G23841A|(surface_glycoprotein:G2279A(C760Y))	2	0.004																			2	0.005	2	0.002			2	0.003																																																					4	0.014	0	0.014
23841		G23841T|(surface_glycoprotein:G2279T(C760F))	2	0.004					2	0.014	4	0.003			2	0.004	2	0.006					6	0.015	9	0.008			7	0.01	2	0.003	7	0.007					4	0.007									8	0.01	3	0.003			6	0.009	3	0.009			2	0.007	7	0.018									3	0.012	2	0.024							19	0.081	0.092	0.173
23842		T23842G|(surface_glycoprotein:T2280G(C760W))																					3	0.007	3	0.003																							4	0.005					2	0.003							2	0.005																			5	0.01	0.013	0.023
23843		A23843C|(surface_glycoprotein:A2281C(T761P))																					3	0.007															2	0.003			2	0.009					2	0.002																																	4	0.01	0.011	0.021
23843		A23843T|(surface_glycoprotein:A2281T(T761S))	2	0.004					2	0.014	3	0.002											4	0.01	5	0.004	2	0.006	3	0.004	2	0.003	3	0.003											2	0.01			8	0.01																							3	0.012									12	0.05	0.032	0.082
23844		C23844T|(surface_glycoprotein:C2282T(T761I))									2	0.001			2	0.004							2	0.005	2	0.002																																													2	0.007											5	0.012	0.007	0.019
23844		C23844A|(surface_glycoprotein:C2282A(T761K))											2	0.008	2	0.004							3	0.007	9	0.008			3	0.004	2	0.003	5	0.005					3	0.005			3	0.013					9	0.011					3	0.004					2	0.007					2	0.01			4	0.014							2	0.014			15	0.044	0.073	0.117
23845		A23845T|(surface_glycoprotein:A2283T(T761T))									3	0.002									2	0.005			3	0.003	2	0.006	3	0.004									3	0.005											2	0.002																															7	0.025	0.002	0.027
23845		A23845C|(surface_glycoprotein:A2283C(T761T))																					3	0.007	5	0.004			4	0.006			6	0.006					4	0.007									7	0.009	2	0.002			2	0.003	2	0.006					6	0.015							2	0.007											11	0.03	0.042	0.072
23846		C23846T|(surface_glycoprotein:C2284T(Q762*))	4	0.007																									2	0.003			2	0.002															3	0.004													3	0.008																			5	0.012	0.012	0.024
23846		C23846A|(surface_glycoprotein:C2284A(Q762K))	2	0.004					2	0.014	5	0.003											7	0.017	5	0.004	2	0.006	3	0.004	2	0.003	6	0.006					5	0.008									5	0.006	5	0.005			3	0.004			2	0.013			3	0.008																			15	0.069	0.036	0.105
23847		A23847-23847del|(surface_glycoprotein:2285-2285del(762fs))																																																																													2	0.014			1	0	0.014	0.014
23847		A23847T|(surface_glycoprotein:A2285T(Q762L))	3	0.006																					6	0.005			3	0.004	2	0.003	6	0.006									3	0.013					2	0.002					3	0.004	2	0.006									2	0.01					2	0.008									11	0.024	0.043	0.067
23847		A23847C|(surface_glycoprotein:A2285C(Q762P))					2	0.054			6	0.004					2	0.006					2	0.005	3	0.003	4	0.012			2	0.003	3	0.003					3	0.005									4	0.005	5	0.005			3	0.004							4	0.01											2	0.024							14	0.095	0.048	0.143
23848		A23848C|(surface_glycoprotein:A2286C(Q762H))									4	0.003					2	0.006							3	0.003			2	0.003			2	0.002															4	0.005																																	6	0.017	0.005	0.022
23848		A23848T|(surface_glycoprotein:A2286T(Q762H))									4	0.003			2	0.004									2	0.002													3	0.005									3	0.004													4	0.01							3	0.01											7	0.014	0.024	0.038
23849		T23849A|(surface_glycoprotein:T2287A(L763I))	3	0.006																			2	0.005	2	0.002																													2	0.003							2	0.005									2	0.008									6	0.013	0.016	0.029
23854		C23854A|(surface_glycoprotein:C2292A(N764K))	510	0.927			11	0.162	134	0.177	37	0.02	91	0.069	82	0.146			32	0.068			359	0.855	401	0.31	86	0.096	433	0.391	105	0.119	857	0.694					29	0.017			203	0.935	188	0.989	158	0.426	731	0.996	934	0.677			632	0.946	302	0.759	142	0.229	255	0.123	346	0.348			177	0.121	83	0.393	223	0.686	231	0.182	76	0.179	51	0.22	121	0.31			31	4.051	8.519	12.57
23858		G23858T|(surface_glycoprotein:G2296T(A766S))											2	0.001					4	0.009											2	0.002							2	0.001							3	0.008													5	0.002					3	0.002															7	0.013	0.012	0.025
23859		C23859A|(surface_glycoprotein:C2297A(A766D))	2	0.004							3	0.002	4	0.003	3	0.005			2	0.004					5	0.004	2	0.002	3	0.003			2	0.002					3	0.002					3	0.016			2	0.003	4	0.003			2	0.003																	2	0.002									15	0.031	0.027	0.058
23859		C23859-23859del|(surface_glycoprotein:2297-2297del(766fs))			4	0.01			3	0.004	2	0.001															3	0.003			2	0.002	3	0.002							6	0.015																	4	0.006	3	0.001					4	0.003					4	0.003	2	0.005			3	0.007			13	0.037	0.025	0.062
23860		T23860-23860del|(surface_glycoprotein:2298-2298del(766fs))			2	0.005			3	0.004			4	0.003													2	0.002											2	0.001	3	0.007																	3	0.005	9	0.004	4	0.004			5	0.003					4	0.003									11	0.022	0.019	0.041
23861		T23861C|(surface_glycoprotein:T2299C(L767L))							2	0.003	2	0.001	12	0.009																	2	0.002																			5	0.004					2	0.005	2	0.003							2	0.001															8	0.015	0.013	0.028
23863		A23863-23863del|(surface_glycoprotein:2301-2301del(767fs))			2	0.005			2	0.003			2	0.001																	2	0.002			2	0.006			4	0.002	3	0.007																					7	0.007			2	0.001					2	0.002									10	0.026	0.01	0.036
23867		G23867A|(surface_glycoprotein:G2305A(G769R))									3	0.002																	3	0.003	2	0.002																	4	0.005	2	0.001											2	0.002																			6	0.007	0.008	0.015
23869		A23869-23869del|(surface_glycoprotein:2307-2307del(769fs))																									2	0.002											2	0.001																			4	0.006	3	0.001	3	0.003			5	0.003					3	0.002					2	0.005			8	0.003	0.02	0.023
23876		G23876T|(surface_glycoprotein:G2314T(V772F))	87	0.157									3	0.002																																															3	0.001																					3	0.159	0.001	0.16
23877		T23877A|(surface_glycoprotein:T2315A(V772D))									3	0.002	3	0.002															2	0.002	2	0.002							2	0.001	4	0.01									3	0.002									5	0.002	5	0.005									2	0.002									10	0.019	0.011	0.03
23877		T23877C|(surface_glycoprotein:T2315C(V772A))			2	0.005			2	0.003	25	0.014	3	0.002					2	0.004																															2	0.001									4	0.002											5	0.004									8	0.028	0.007	0.035
23879		G23879T|(surface_glycoprotein:G2317T(E773*))											2	0.001					4	0.009											2	0.002	3	0.002					3	0.002											2	0.001											3	0.003			2	0.001					2	0.002									9	0.016	0.007	0.023
23882		C23882A|(surface_glycoprotein:C2320A(Q774K))									3	0.002	4	0.003					2	0.004					7	0.006							2	0.002									2	0.009							3	0.002			3	0.004																											8	0.017	0.015	0.032
23885		G23885T|(surface_glycoprotein:G2323T(D775Y))									2	0.001	2	0.001													2	0.002			4	0.005	2	0.002					3	0.002			2	0.009							2	0.001															3	0.002															9	0.013	0.012	0.025
23890		A23890C|(surface_glycoprotein:A2328C(K776N))									2	0.001	2	0.001					2	0.004					2	0.002																			2	0.011																					3	0.002															6	0.008	0.013	0.021
23891		A23891T|(surface_glycoprotein:A2329T(N777Y))																																																															5	0.015																	1	0	0.015	0.015
23895		C23895A|(surface_glycoprotein:C2333A(T778N))	2	0.004							2	0.001															2	0.002	4	0.004	2	0.002																	3	0.004					6	0.009			3	0.005			2	0.002																			9	0.013	0.02	0.033
23896	RATG13	C23896T|(surface_glycoprotein:C2334T(T778T))									3	0.002	4	0.003													2	0.002	3	0.003	3	0.004																			3	0.002							2	0.003	5	0.002											6	0.005									9	0.014	0.012	0.026
23896		C23896A|(surface_glycoprotein:C2334A(T778T))							3	0.004	7	0.004							3	0.006					3	0.002					2	0.002	2	0.002					4	0.002					3	0.016			2	0.003	4	0.003											2	0.002																			11	0.022	0.024	0.046
23901		A23901C|(surface_glycoprotein:A2339C(E780A))											4	0.003																	4	0.005	3	0.002	2	0.006																													3	0.009																	5	0.016	0.009	0.025
23902		A23902C|(surface_glycoprotein:A2340C(E780D))											5	0.004															2	0.002																											2	0.005							2	0.006	2	0.001													2	0.009	6	0.006	0.021	0.027
23904		T23904C|(surface_glycoprotein:T2342C(V781A))							2	0.003																																									3	0.002			4	0.006							2	0.002			3	0.002					4	0.003									6	0.003	0.015	0.018
23904		T23904-23904del|(surface_glycoprotein:2342-2342del(781fs))																											56	0.05			3	0.002					2	0.001																																											3	0.053	0	0.053
23905		T23905G|(surface_glycoprotein:T2343G(V781V))									3	0.002	5	0.004	2	0.004			4	0.009	2	0.003			4	0.003			3	0.003	2	0.002																			3	0.002																					2	0.002									10	0.03	0.004	0.034
23906		T23906G|(surface_glycoprotein:T2344G(F782V))																															3	0.002																	2	0.001			2	0.003	3	0.007									2	0.001															5	0.002	0.012	0.014
23909		G23909T|(surface_glycoprotein:G2347T(A783S))											6	0.004													2	0.002			3	0.004							4	0.002																																	3	0.002					2	0.005			6	0.012	0.007	0.019
23910		C23910T|(surface_glycoprotein:C2348T(A783V))											3	0.002											2	0.002			2	0.002																					2	0.001															2	0.001	2	0.009			2	0.002									7	0.006	0.013	0.019
23910		C23910A|(surface_glycoprotein:C2348A(A783E))									4	0.002			4	0.007			3	0.006									5	0.004	2	0.002	2	0.002															5	0.007	3	0.002			2	0.003							2	0.002			2	0.001															11	0.023	0.015	0.038
23912		C23912A|(surface_glycoprotein:C2350A(Q784K))									4	0.002	3	0.002	2	0.004			4	0.009			3	0.007	2	0.002	2	0.002					2	0.002															4	0.006	4	0.003																											2	0.005			11	0.03	0.014	0.044
23915		G23915T|(surface_glycoprotein:G2353T(V785F))											2	0.001					3	0.006	2	0.003									2	0.002	2	0.002					3	0.002																					3	0.001											3	0.002									8	0.016	0.003	0.019
23916		T23916G|(surface_glycoprotein:T2354G(V785G))																													2	0.002									5	0.012									2	0.001																															3	0.014	0.001	0.015
23916		23916-insertC|(surface_glycoprotein:GTC2353-2355GCCCinsert(V785Afsinsert))																																	2	0.006							3	0.014																																							2	0.006	0.014	0.02
23916		T23916C|(surface_glycoprotein:GTC2353-2355GCCCinsert(V785Afsinsert))																																	2	0.006							3	0.014																																							2	0.006	0.014	0.02
23917		C23917A|(surface_glycoprotein:C2355A(V785V))							2	0.003									2	0.004					3	0.002													3	0.002											5	0.004																															5	0.011	0.004	0.015
23918		A23918C|(surface_glycoprotein:A2356C(K786Q))													3	0.006									2	0.002									2	0.006							3	0.014															2	0.003																							5	0.014	0.017	0.031
23922		A23922-23922del|(surface_glycoprotein:2360-2360del(787fs))							2	0.003	2	0.001													3	0.002							3	0.002					2	0.001									3	0.004	3	0.002																															7	0.009	0.006	0.015
23922		23922-insertG|(surface_glycoprotein:CAA2359-2361CGACinsert(Q787Rfsinsert))																																	2	0.006							3	0.014																																							2	0.006	0.014	0.02
23923		A23923C|(surface_glycoprotein:A2361C(Q787H))									2	0.001																																	2	0.011					4	0.003																															3	0.001	0.014	0.015
23923		A23923C|(surface_glycoprotein:CAA2359-2361CGACinsert(Q787Rfsinsert))																																	2	0.006							3	0.014																																							2	0.006	0.014	0.02
23924		A23924C|(surface_glycoprotein:A2362C(I788L))									2	0.001	2	0.001											3	0.002													2	0.001											4	0.003															2	0.001													2	0.009	7	0.005	0.013	0.018
23925		T23925C|(surface_glycoprotein:T2363C(I788T))									2	0.001	2	0.001																									2	0.001																											23	0.015															4	0.003	0.015	0.018
23925		TTT23925-23927del|(surface_glycoprotein:ATTTAC2362-2367AACdel(IY788-789Ndel))																																	2	0.006							3	0.014																																							2	0.006	0.014	0.02
23925		T23925-23925del|(surface_glycoprotein:2363-2363del(788fs))	6	0.011	3	0.008					12	0.007	2	0.001	9	0.017	2	0.006	3	0.006	3	0.005	7	0.017	28	0.023	4	0.005	8	0.007	11	0.013	8	0.006					9	0.005			7	0.032	4	0.021	4	0.011	18	0.025	7	0.005			11	0.016	6	0.015	9	0.014	3	0.001	5	0.005			10	0.006			6	0.019	8	0.006			2	0.008					29	0.137	0.184	0.321
23928		A23928-23928del|(surface_glycoprotein:2366-2366del(789fs))																			2	0.003			7	0.006			3	0.003	2	0.002							2	0.001																			2	0.003	4	0.002															2	0.008					8	0.015	0.013	0.028
23929		C23929A|(surface_glycoprotein:C2367A(Y789*))							2	0.003					2	0.004									3	0.002					3	0.004																							4	0.006																											5	0.013	0.006	0.019
23929		C23929-23929del|(surface_glycoprotein:2367-2367del(789fs))									2	0.001			2	0.004					4	0.007			3	0.002			2	0.002			7	0.006					2	0.001									4	0.006	3	0.002											2	0.002																			10	0.023	0.01	0.033
23930		A23930-23930del|(surface_glycoprotein:2368-2368del(790fs))	5	0.009					3	0.004	12	0.007			2	0.004					5	0.009	2	0.005	18	0.014			8	0.007	6	0.007	7	0.006					6	0.003			3	0.014			3	0.008	5	0.007	9	0.006			6	0.009	2	0.005	3	0.005	4	0.002	3	0.003			3	0.002			2	0.006	2	0.002									23	0.075	0.069	0.144
23934		C23934-23934del|(surface_glycoprotein:2372-2372del(791fs))	3	0.005							5	0.003													4	0.003	2	0.002	4	0.004	3	0.004	3	0.002											3	0.016			2	0.003					3	0.004					3	0.001	2	0.002			2	0.001															13	0.023	0.027	0.05
23935		A23935-23935del|(surface_glycoprotein:2373-2373del(791fs))									3	0.002	2	0.001									2	0.005	6	0.005	2	0.002	2	0.002			3	0.002													5	0.013	2	0.003	4	0.003							2	0.003			2	0.002																			12	0.019	0.024	0.043
23936		C23936-23936del|(surface_glycoprotein:2374-2374del(792fs))	6	0.011	3	0.008					6	0.003			5	0.009	2	0.006	4	0.009	3	0.005			10	0.008	4	0.005	4	0.004	9	0.011	10	0.008					7	0.004			5	0.024	2	0.011	6	0.016	7	0.01	2	0.001			8	0.012	3	0.008	2	0.003			7	0.007			6	0.004			6	0.02	4	0.003			2	0.008					26	0.091	0.127	0.218
23937		C23937A|(surface_glycoprotein:C2375A(P792Q))	2	0.004									4	0.003											2	0.002			2	0.002	2	0.002																	2	0.003					2	0.003									2	0.006	3	0.002															9	0.013	0.014	0.027
23938		A23938G|(surface_glycoprotein:A2376G(P792P))																											41	0.037			3	0.003																	2	0.001																															3	0.04	0.001	0.041
23938		A23938-23938del|(surface_glycoprotein:2376-2376del(792fs))	5	0.009											2	0.004					2	0.004	3	0.007	6	0.005			3	0.003	5	0.006	3	0.003											3	0.016			3	0.004	4	0.003			3	0.005											3	0.002			2	0.007							4	0.01			15	0.041	0.047	0.088
23939		C23939-23939del|(surface_glycoprotein:2377-2377del(793fs))									5	0.003			2	0.004	2	0.006	4	0.009	3	0.005	2	0.005	8	0.007	3	0.004	7	0.006	7	0.009	6	0.005															4	0.006	2	0.001			3	0.005	4	0.01	2	0.003	3	0.001	3	0.003							4	0.014	2	0.002	2	0.005							21	0.063	0.05	0.113
23940		C23940A|(surface_glycoprotein:C2378A(P793Q))											2	0.001																																					3	0.002					2	0.005																			2	0.008					4	0.001	0.015	0.016
23945		A23945-23945del|(surface_glycoprotein:2383-2383del(795fs))									4	0.006			2	0.014			3	0.014					4	0.011					3	0.007							3	0.002																																											6	0.054	0	0.054
23947		A23947C|(surface_glycoprotein:A2385C(K795N))											2	0.002																																					2	0.004													4	0.012															2	0.009	4	0.002	0.025	0.027
23948		G23948-23948del|(surface_glycoprotein:2386-2386del(796fs))									4	0.006																																											2	0.017																											2	0.006	0.017	0.023
23948		G23948T|(surface_glycoprotein:G2386T(D796Y))	36	0.242	262	0.674			480	0.705	57	0.088	209	0.177					14	0.067	116	0.354	64	0.598	13	0.037	373	0.571	480	0.901			396	0.739					59	0.045			13	0.31			210	0.833			460	0.827			37	0.316	97	0.651	489	0.909	1906	0.959	673	0.914	330	0.973	1322	0.964	128	0.848	58	0.518	1083	0.918	364	0.941	188	0.94			209	0.981	29	5.198	12.802	18
23949		A23949C|(surface_glycoprotein:A2387C(D796A))											7	0.006											3	0.009					3	0.007							2	0.002																																											4	0.024	0	0.024
23951		T23951G|(surface_glycoprotein:T2389G(F797V))											3	0.003																					2	0.006			5	0.004																					2	0.001																	2	0.006			5	0.013	0.007	0.02
23951		T23951C|(surface_glycoprotein:T2389C(F797L))											8	0.007					3	0.014							2	0.003			4	0.009																			2	0.004									7	0.004					3	0.002					4	0.003									8	0.033	0.013	0.046
23952		T23952G|(surface_glycoprotein:T2390G(F797C))											2	0.002																									3	0.002																					7	0.004																			2	0.009	4	0.004	0.013	0.017
23955		G23955T|(surface_glycoprotein:G2393T(G798V))											3	0.003													4	0.006			3	0.007							3	0.002																					7	0.004	2	0.003									4	0.003									7	0.018	0.01	0.028
23956		T23956A|(surface_glycoprotein:T2394A(G798G))			2	0.005			2	0.003																													3	0.002																					3	0.002					3	0.002															5	0.01	0.004	0.014
23956		T23956G|(surface_glycoprotein:T2394G(G798G))																													2	0.006			2	0.006			2	0.002																			2	0.004	3	0.002					3	0.002															6	0.014	0.008	0.022
23956		T23956C|(surface_glycoprotein:T2394C(G798G))											2	0.002					2	0.011																			3	0.002																									3	0.009																	4	0.015	0.009	0.024
23957		G23957T|(surface_glycoprotein:G2395T(G799C))							2	0.003			2	0.002															2	0.004	2	0.006							2	0.002																					3	0.002					3	0.002							2	0.005							8	0.017	0.009	0.026
23961		T23961G|(surface_glycoprotein:T2399G(F800C))			2	0.005																					2	0.003			2	0.005	4	0.009					3	0.002																					4	0.002	4	0.005			2	0.001					5	0.004									9	0.024	0.012	0.036
23962		T23962A|(surface_glycoprotein:T2400A(F800L))							2	0.003																	3	0.005																																	3	0.001																	2	0.006			4	0.008	0.007	0.015
23964		A23964T|(surface_glycoprotein:A2402T(N801I))											3	0.003																																															4	0.002	3	0.004	2	0.005							3	0.003									5	0.003	0.014	0.017
23965		T23965G|(surface_glycoprotein:T2403G(N801K))											3	0.003											2	0.009													2	0.001																					7	0.003	2	0.003			2	0.001					7	0.006							2	0.008	8	0.013	0.021	0.034
23965		T23965C|(surface_glycoprotein:T2403C(N801N))							2	0.003													2	0.027									2	0.005					2	0.001																			2	0.004	5	0.002					2	0.001															7	0.036	0.007	0.043
23965		T23965A|(surface_glycoprotein:T2403A(N801K))			3	0.007			5	0.007			3	0.003											3	0.013	3	0.005	4	0.008					2	0.006			9	0.007							2	0.009											2	0.004	11	0.005	5	0.007			2	0.001					4	0.003	2	0.005			4	0.012	2	0.008	17	0.056	0.054	0.11
23966		T23966G|(surface_glycoprotein:T2404G(F802V))							2	0.003																					3	0.008							9	0.007	3	0.007																			7	0.003	2	0.003			4	0.003					5	0.004			2	0.01					9	0.025	0.023	0.048
23966		T23966A|(surface_glycoprotein:T2404A(F802I))							2	0.003											3	0.011					2	0.003			3	0.008			2	0.006			8	0.006																					8	0.004											3	0.003					2	0.006	2	0.008	10	0.037	0.021	0.058
23967		T23967G|(surface_glycoprotein:T2405G(F802C))																																					6	0.004																							2	0.003	2	0.005	2	0.001					4	0.003									5	0.004	0.012	0.016
23967		T23967C|(surface_glycoprotein:T2405C(F802S))											2	0.002					2	0.01							2	0.003					3	0.007																											5	0.002																					5	0.022	0.002	0.024
23967		T23967A|(surface_glycoprotein:T2405A(F802Y))											2	0.002													4	0.006			4	0.01			3	0.009			8	0.006																			2	0.004			2	0.003			5	0.004					4	0.003	2	0.005							10	0.033	0.019	0.052
23968		T23968A|(surface_glycoprotein:T2406A(F802L))																																					4	0.003																					4	0.002					5	0.004					2	0.002							2	0.008	5	0.003	0.016	0.019
23969		T23969A|(surface_glycoprotein:T2407A(S803T))																											3	0.006									3	0.002																					5	0.002	3	0.004															2	0.006	2	0.008	6	0.008	0.02	0.028
23969		T23969G|(surface_glycoprotein:T2407G(S803A))											3	0.003																			2	0.005					3	0.002											2	0.004																					5	0.004			2	0.01	2	0.006			7	0.01	0.024	0.034
23970		C23970A|(surface_glycoprotein:C2408A(S803*))			2	0.005			3	0.004	2	0.005	4	0.003					2	0.01							3	0.005			5	0.013	3	0.007	3	0.009			10	0.007											2	0.004							2	0.004	15	0.007	6	0.008	3	0.008	3	0.002			2	0.03	17	0.014	3	0.007			3	0.009			20	0.068	0.093	0.161
23971		A23971C|(surface_glycoprotein:A2409C(S803S))							2	0.003	2	0.005	4	0.003																	2	0.005	2	0.005					3	0.002																			3	0.006	3	0.001	3	0.004																			9	0.023	0.011	0.034
23972		C23972T|(surface_glycoprotein:C2410T(Q804*))																											3	0.006	2	0.005																													4	0.002	3	0.004			2	0.001					2	0.002									6	0.011	0.009	0.02
23972		C23972A|(surface_glycoprotein:C2410A(Q804K))			2	0.005			4	0.005			6	0.005									2	0.027			3	0.005	2	0.004	5	0.013	3	0.007					7	0.005																					8	0.004	6	0.008			3	0.002					4	0.003			2	0.01	2	0.006			15	0.076	0.033	0.109
23973		A23973T|(surface_glycoprotein:A2411T(Q804L))											2	0.002											2	0.009													2	0.001																					4	0.002			2	0.005																	5	0.012	0.007	0.019
23973		A23973C|(surface_glycoprotein:A2411C(Q804P))							4	0.005			4	0.003																			2	0.005					7	0.005																					8	0.004	4	0.005			3	0.002							3	0.007			2	0.006	2	0.008	10	0.018	0.032	0.05
23974		A23974G|(surface_glycoprotein:A2412G(Q804Q))																																																																							3	0.003							3	0.012	2	0	0.015	0.015
23974		A23974C|(surface_glycoprotein:A2412C(Q804H))							2	0.003			2	0.002															2	0.004	2	0.005	3	0.007	2	0.006			3	0.002																					9	0.004											5	0.004					2	0.006	3	0.012	11	0.029	0.026	0.055
23975		A23975C|(surface_glycoprotein:A2413C(I805L))			2	0.005							4	0.003															2	0.004									3	0.002											3	0.006					2	0.019			6	0.003	2	0.003	3	0.008							2	0.002							2	0.008	11	0.014	0.049	0.063
23976		T23976C|(surface_glycoprotein:T2414C(I805T))							4	0.005																			2	0.004	2	0.005																													3	0.001	4	0.005			2	0.001															6	0.014	0.007	0.021
23976		T23976G|(surface_glycoprotein:T2414G(I805R))																			2	0.007																	5	0.004	2	0.005																			5	0.002	2	0.003	2	0.005							3	0.003					2	0.006	2	0.008	9	0.016	0.027	0.043
23976		T23976A|(surface_glycoprotein:T2414A(I805K))			3	0.007			4	0.005			4	0.003					2	0.01	3	0.011	3	0.04	2	0.009	5	0.008			3	0.008	3	0.007					10	0.007	2	0.005									2	0.004									7	0.003	5	0.007									6	0.005	2	0.005							17	0.12	0.024	0.144
23977		A23977C|(surface_glycoprotein:A2415C(I805I))											3	0.003					2	0.01											2	0.005	2	0.005	2	0.006			2	0.001																					3	0.001	2	0.003																	2	0.008	9	0.03	0.012	0.042
23978		T23978G|(surface_glycoprotein:T2416G(L806V))			3	0.007							3	0.003													2	0.003											2	0.001	2	0.005																			5	0.002																	2	0.006	4	0.016	8	0.019	0.024	0.043
23978		T23978A|(surface_glycoprotein:T2416A(L806I))							3	0.004									2	0.01					2	0.009					5	0.013							11	0.008	3	0.007																	2	0.004	9	0.004	2	0.003	4	0.011	3	0.002					3	0.003	2	0.005			2	0.006			14	0.051	0.038	0.089
23979		T23979G|(surface_glycoprotein:T2417G(L806*))																									2	0.003			3	0.008																													5	0.002	2	0.003	2	0.005							2	0.002									6	0.011	0.012	0.023
23979		T23979A|(surface_glycoprotein:T2417A(L806*))			2	0.005							2	0.002							3	0.011							2	0.004																															5	0.002											5	0.004			3	0.015	4	0.012			8	0.022	0.033	0.055
23981		C23981T|(surface_glycoprotein:C2419T(P807S))																																																													2	0.003	2	0.005							3	0.003							2	0.008	4	0	0.019	0.019
23981		C23981A|(surface_glycoprotein:C2419A(P807T))							4	0.005			2	0.002							3	0.011			2	0.009	3	0.005	3	0.006	3	0.008							10	0.007																			2	0.004	4	0.002	2	0.003	6	0.016	5	0.004					4	0.003	2	0.005			3	0.009	3	0.012	17	0.053	0.058	0.111
23982		C23982A|(surface_glycoprotein:C2420A(P807Q))							5	0.007			3	0.003																									6	0.004											2	0.004							3	0.006	6	0.003	4	0.005	2	0.005	4	0.003					4	0.003			2	0.01			2	0.008	12	0.014	0.047	0.061
23983		A23983C|(surface_glycoprotein:A2421C(P807P))									3	0.007	7	0.006													3	0.005			2	0.005	2	0.005					6	0.004																							3	0.004																			7	0.032	0.004	0.036
23983		A23983G|(surface_glycoprotein:A2421G(P807P))											2	0.002					18	0.09									2	0.004																															3	0.001																	2	0.006			5	0.096	0.007	0.103
23984		G23984A|(surface_glycoprotein:G2422A(D808N))											3	0.003											2	0.009													7	0.005							2	0.009													6	0.003	4	0.005			3	0.002															7	0.017	0.019	0.036
23984		G23984T|(surface_glycoprotein:G2422T(D808Y))							4	0.005			2	0.002															3	0.006					2	0.006			4	0.003																			2	0.004	7	0.003											2	0.002	2	0.005			2	0.006	3	0.012	11	0.022	0.032	0.054
23985		A23985T|(surface_glycoprotein:A2423T(D808V))																											3	0.006			2	0.005					2	0.001																			2	0.004	5	0.002											2	0.002									6	0.012	0.008	0.02
23985		A23985C|(surface_glycoprotein:A2423C(D808A))																	2	0.01																			4	0.003																			2	0.004							2	0.001					3	0.003									5	0.013	0.008	0.021
23986		T23986G|(surface_glycoprotein:T2424G(D808E))																	2	0.01																			4	0.003							2	0.009													3	0.001			2	0.005													2	0.006			6	0.013	0.021	0.034
23986		T23986A|(surface_glycoprotein:T2424A(D808E))			2	0.005			3	0.004			2	0.002													3	0.005			4	0.01			2	0.006			5	0.004																					4	0.002					3	0.002					3	0.003	2	0.005					4	0.016	12	0.036	0.028	0.064
23987		C23987A|(surface_glycoprotein:C2425A(P809T))			3	0.007			5	0.007			5	0.004													6	0.009											10	0.007							2	0.009									2	0.019			13	0.006	3	0.004	5	0.014	3	0.002					4	0.003	2	0.005					2	0.008	14	0.034	0.07	0.104
23987		C23987T|(surface_glycoprotein:C2425T(P809S))							2	0.003									15	0.075											4	0.01							2	0.001							2	0.009																											2	0.005			2	0.006			7	0.089	0.02	0.109
23988		C23988A|(surface_glycoprotein:C2426A(P809Q))			2	0.005							2	0.002											2	0.009	5	0.008	2	0.004	6	0.015	2	0.005	3	0.009			7	0.005																			2	0.004	7	0.003	7	0.009	3	0.008	2	0.001									3	0.015	3	0.009			16	0.062	0.049	0.111
23989		A23989C|(surface_glycoprotein:A2427C(P809P))																									2	0.003	2	0.004									5	0.004																					3	0.001	3	0.004																			5	0.011	0.005	0.016
23990		T23990G|(surface_glycoprotein:T2428G(S810A))																	2	0.01									2	0.004					3	0.009			2	0.001											3	0.006									5	0.002	3	0.004																			7	0.024	0.012	0.036
23990		T23990A|(surface_glycoprotein:T2428A(S810T))							4	0.005			5	0.004													5	0.008			3	0.008							10	0.007							3	0.013											2	0.004	12	0.006	7	0.009			5	0.004					15	0.013			2	0.01	3	0.009			13	0.032	0.068	0.1
23991		C23991A|(surface_glycoprotein:C2429A(S810*))							3	0.004			3	0.003					2	0.01											2	0.005	2	0.005					5	0.004																					5	0.002					2	0.001					2	0.002			2	0.01	2	0.006	2	0.008	12	0.031	0.029	0.06
23992		A23992C|(surface_glycoprotein:A2430C(S810S))											2	0.002					4	0.02											2	0.005	4	0.009	2	0.006			4	0.003																			3	0.006	5	0.002			3	0.008	3	0.002							2	0.005							11	0.045	0.023	0.068
23994		A23994T|(surface_glycoprotein:A2432T(K811I))			2	0.005							2	0.002																									5	0.004																					4	0.002													2	0.005							5	0.011	0.007	0.018
23994		A23994C|(surface_glycoprotein:A2432C(K811T))							2	0.003																									2	0.006			2	0.001											2	0.004									4	0.002	2	0.003									3	0.003					2	0.006	2	0.008	9	0.01	0.026	0.036
23995		A23995T|(surface_glycoprotein:A2433T(K811N))							2	0.003			4	0.003																																															8	0.004			2	0.005							3	0.003									5	0.006	0.012	0.018
23995		A23995G|(surface_glycoprotein:A2433G(K811K))			2	0.005			3	0.004																					3	0.008							2	0.001																					4	0.002																					5	0.018	0.002	0.02
23995		A23995C|(surface_glycoprotein:A2433C(K811N))																													2	0.005	3	0.007					4	0.003																					5	0.002	2	0.003															2	0.006			6	0.015	0.011	0.026
23996		C23996A|(surface_glycoprotein:C2434A(P812T))							4	0.005															3	0.013					4	0.01	2	0.005	2	0.006			5	0.004																					5	0.002	3	0.004	4	0.011	6	0.004					10	0.008			2	0.01	3	0.009			13	0.043	0.048	0.091
23997		C23997A|(surface_glycoprotein:C2435A(P812Q))			2	0.005			2	0.003			3	0.003													4	0.006	3	0.006	2	0.005	2	0.005	2	0.006			4	0.003																					8	0.004	6	0.008																	2	0.008	12	0.042	0.02	0.062
23998		A23998C|(surface_glycoprotein:A2436C(P812P))							3	0.004			5	0.004																	2	0.005							3	0.002																					5	0.002	4	0.005			5	0.004					4	0.003									8	0.015	0.014	0.029
23999		A23999G|(surface_glycoprotein:A2437G(S813G))							2	0.003			2	0.002													2	0.003																																			2	0.003			2	0.001					4	0.003									6	0.008	0.007	0.015
23999		A23999C|(surface_glycoprotein:A2437C(S813R))											3	0.003															3	0.006									3	0.002																			3	0.006	5	0.002	3	0.004									2	0.002									7	0.011	0.014	0.025
23999		A23999T|(surface_glycoprotein:A2437T(S813C))							4	0.005			2	0.002																			2	0.005																											8	0.004					3	0.002							3	0.007							6	0.012	0.013	0.025
24000		G24000A|(surface_glycoprotein:G2438A(S813N))											2	0.002																									2	0.001																											2	0.001					5	0.004					2	0.006			5	0.003	0.011	0.014
24000		G24000C|(surface_glycoprotein:G2438C(S813T))																																													2	0.009																	2	0.005							2	0.002									3	0	0.016	0.016
24000		G24000T|(surface_glycoprotein:G2438T(S813I))			3	0.007							5	0.004											3	0.013	4	0.006	4	0.008	6	0.015	4	0.009					6	0.004											2	0.004									11	0.005	7	0.009	3	0.008							8	0.007	3	0.007					2	0.008	15	0.066	0.048	0.114
24001		C24001A|(surface_glycoprotein:C2439A(S813R))							3	0.004			3	0.003																	2	0.005	2	0.005					8	0.006																			2	0.004	9	0.004			3	0.008							2	0.002							2	0.008	10	0.023	0.026	0.049
24002		A24002T|(surface_glycoprotein:A2440T(K814*))							2	0.003			3	0.003																									4	0.003																					7	0.003					2	0.001					3	0.003									6	0.009	0.007	0.016
24002		A24002C|(surface_glycoprotein:A2440C(K814Q))									2	0.005																											4	0.003																					8	0.004	2	0.003			4	0.003															5	0.008	0.01	0.018
24003		A24003C|(surface_glycoprotein:A2441C(K814T))											3	0.003																									2	0.001																			2	0.004	5	0.002	3	0.004																			5	0.004	0.01	0.014
24003		A24003T|(surface_glycoprotein:A2441T(K814M))											2	0.002																			2	0.005					6	0.004																					3	0.001											3	0.003									5	0.011	0.004	0.015
24003		A24003G|(surface_glycoprotein:A2441G(K814R))							2	0.003																																	2	0.118			2	0.009													3	0.001	2	0.003									2	0.002									6	0.003	0.133	0.136
24004		G24004A|(surface_glycoprotein:G2442A(K814K))							5	0.007																			2	0.004	2	0.005			2	0.006			8	0.006																					4	0.002	5	0.007									7	0.006	4	0.01							9	0.028	0.025	0.053
24004		G24004T|(surface_glycoprotein:G2442T(K814N))			2	0.005																			3	0.013	5	0.008	2	0.004	7	0.018	3	0.007	2	0.006			5	0.004	2	0.005																	3	0.006	11	0.005			4	0.011	4	0.003					5	0.004			2	0.01	3	0.009			16	0.07	0.048	0.118
24005		A24005T|(surface_glycoprotein:A2443T(R815W))							2	0.003	2	0.005	2	0.002																									2	0.001																					6	0.003					3	0.002					2	0.002					2	0.006			8	0.011	0.013	0.024
24005		A24005C|(surface_glycoprotein:A2443C(R815R))							3	0.004																	2	0.003					5	0.011					2	0.001																					4	0.002													2	0.005			3	0.009	3	0.012	8	0.019	0.028	0.047
24006		G24006A|(surface_glycoprotein:G2444A(R815K))							2	0.003			7	0.006													2	0.003			3	0.008	3	0.007					6	0.004	2	0.005																	2	0.004	7	0.003	5	0.007			3	0.002					2	0.002	2	0.005			3	0.009			14	0.036	0.032	0.068
24006		G24006T|(surface_glycoprotein:G2444T(R815M))			3	0.007			5	0.007			6	0.005									2	0.027			4	0.006	4	0.008	6	0.015	2	0.005	2	0.006			8	0.006	2	0.005																			15	0.007	7	0.009			10	0.007					7	0.006	7	0.017							16	0.097	0.046	0.143
24006		G24006-24006del|(surface_glycoprotein:2444-2444del(815fs))																																																													199	0.267																			1	0	0.267	0.267
24007		G24007A|(surface_glycoprotein:G2445A(R815R))							2	0.003			2	0.002																			3	0.007					2	0.001																					5	0.002																					5	0.013	0.002	0.015
24007		G24007T|(surface_glycoprotein:G2445T(R815S))							4	0.005			4	0.003													5	0.008			4	0.01	2	0.005					11	0.008																					12	0.006	5	0.007	4	0.011	3	0.002					5	0.004	2	0.005					3	0.012	13	0.039	0.047	0.086
24008		T24008G|(surface_glycoprotein:T2446G(S816A))							2	0.003			2	0.002															2	0.004			2	0.005					6	0.004	2	0.005																	2	0.004	7	0.003					3	0.002															9	0.023	0.009	0.032
24008		T24008A|(surface_glycoprotein:T2446A(S816T))			2	0.005							2	0.002					2	0.01											6	0.015	3	0.007					5	0.004											2	0.004											4	0.005	2	0.005	2	0.001					5	0.004									11	0.043	0.019	0.062
24009		C24009T|(surface_glycoprotein:C2447T(S816L))							2	0.003	2	0.005	3	0.003					2	0.01											2	0.005	2	0.005					7	0.005																					5	0.002	2	0.003			6	0.004					4	0.003	2	0.005			3	0.009			13	0.036	0.026	0.062
24009		C24009A|(surface_glycoprotein:C2447A(S816*))			2	0.005							3	0.003													2	0.003			7	0.018			2	0.006			8	0.006																			2	0.004	12	0.006	3	0.004	3	0.008	3	0.002					4	0.003	2	0.005			3	0.009			14	0.041	0.041	0.082
24010		A24010T|(surface_glycoprotein:A2448T(S816S))											2	0.002							2	0.007																	2	0.001																					5	0.002											2	0.002									5	0.01	0.004	0.014
24011		T24011A|(surface_glycoprotein:T2449A(F817I))							2	0.003			2	0.002													2	0.003											9	0.007																			2	0.004	7	0.003					4	0.003					2	0.002									8	0.015	0.012	0.027
24011		T24011G|(surface_glycoprotein:T2449G(F817V))							2	0.003																	4	0.006			4	0.01							4	0.003																			2	0.004	8	0.004	2	0.003													3	0.015			3	0.012	9	0.022	0.038	0.06
24012		T24012G|(surface_glycoprotein:T2450G(F817C))							3	0.004																																																	2	0.004							4	0.003					3	0.003									4	0.004	0.01	0.014
24012		T24012A|(surface_glycoprotein:T2450A(F817Y))							2	0.003			2	0.002					2	0.01					3	0.013													2	0.001																			2	0.004	6	0.003					2	0.001					3	0.003									9	0.029	0.011	0.04
24013		T24013A|(surface_glycoprotein:T2451A(F817L))																													2	0.005							3	0.002											2	0.004									3	0.001	2	0.003			4	0.003					2	0.002					2	0.006			8	0.007	0.019	0.026
24013		T24013G|(surface_glycoprotein:T2451G(F817L))							3	0.004			3	0.003																	4	0.01																			4	0.008											2	0.003											2	0.005					3	0.012	7	0.017	0.028	0.045
24014		A24014C|(surface_glycoprotein:A2452C(I818L))			3	0.007							2	0.002													3	0.005					2	0.005																	3	0.006											3	0.004																	2	0.008	7	0.019	0.018	0.037
24014		A24014T|(surface_glycoprotein:A2452T(I818F))							4	0.005																	2	0.003	3	0.006			2	0.005																									3	0.006	4	0.002	4	0.005	2	0.005	2	0.001					6	0.005							2	0.008	11	0.019	0.032	0.051
24015		T24015G|(surface_glycoprotein:T2453G(I818S))							2	0.003			2	0.002																									3	0.002																							2	0.003	3	0.008							2	0.002									6	0.007	0.013	0.02
24015		T24015A|(surface_glycoprotein:T2453A(I818N))							2	0.003			2	0.002																	3	0.008	3	0.007					5	0.004							3	0.013											2	0.004	4	0.002	2	0.003			3	0.002															10	0.024	0.024	0.048
24016		T24016G|(surface_glycoprotein:T2454G(I818M))																																	2	0.006																									3	0.001			2	0.005	3	0.002					2	0.002	2	0.005			2	0.006			7	0.006	0.021	0.027
24017		G24017T|(surface_glycoprotein:G2455T(E819*))							4	0.005			6	0.005															3	0.006	4	0.01			5	0.014			12	0.009							2	0.009											2	0.004	10	0.005	4	0.005	2	0.005	5	0.004					12	0.01	3	0.007					2	0.008	15	0.049	0.057	0.106
24018		A24018G|(surface_glycoprotein:A2456G(E819G))									3	0.007	2	0.002																																																	2	0.003			2	0.001							2	0.005							5	0.009	0.009	0.018
24018		A24018T|(surface_glycoprotein:A2456T(E819V))							3	0.004			2	0.002					2	0.01													2	0.005					4	0.003																					4	0.002											3	0.003					3	0.009			8	0.024	0.014	0.038
24018		A24018C|(surface_glycoprotein:A2456C(E819A))			2	0.005							2	0.002																	2	0.005	3	0.007					4	0.003																	2	0.019			4	0.002			3	0.008	2	0.001					2	0.002									10	0.022	0.032	0.054
24020		G24020A|(surface_glycoprotein:G2458A(D820N))																							2	0.009	2	0.003											5	0.004																			3	0.006	8	0.004	3	0.004									9	0.008									7	0.016	0.022	0.038
24020		G24020T|(surface_glycoprotein:G2458T(D820Y))											3	0.003													6	0.009	2	0.004	2	0.005	3	0.007					3	0.002																					6	0.003	6	0.008	2	0.005	3	0.002					5	0.004									11	0.03	0.022	0.052
24021		A24021T|(surface_glycoprotein:A2459T(D820V))			2	0.005			8	0.011																			2	0.004									7	0.005																					6	0.003	2	0.003			4	0.003					2	0.002									8	0.025	0.011	0.036
24021		A24021C|(surface_glycoprotein:A2459C(D820A))											3	0.003													3	0.005							2	0.006			3	0.002																					3	0.001	3	0.004	2	0.005	2	0.001					3	0.003	3	0.007					2	0.008	11	0.016	0.029	0.045
24022		T24022C|(surface_glycoprotein:T2460C(D820D))							2	0.003			2	0.002																									2	0.001																					3	0.001											2	0.002			3	0.015					6	0.006	0.018	0.024
24022		T24022A|(surface_glycoprotein:T2460A(D820E))							2	0.003			2	0.002							3	0.011					3	0.005			2	0.005							4	0.003	2	0.005																			9	0.004	2	0.003									4	0.003									10	0.034	0.01	0.044
24022		T24022G|(surface_glycoprotein:T2460G(D820E))																													3	0.008	2	0.005					2	0.001																	2	0.019	2	0.004	3	0.001											2	0.002	2	0.005					2	0.008	9	0.014	0.039	0.053
24023	RATG13	C24023T|(surface_glycoprotein:C2461T(L821L))									25	0.061							6	0.03							2	0.003											6	0.004																					3	0.001											4	0.003					2	0.006			7	0.098	0.01	0.108
24023		C24023A|(surface_glycoprotein:C2461A(L821I))									2	0.005	3	0.003													4	0.006	4	0.008	4	0.01	4	0.009					6	0.004											2	0.004									7	0.003	201	0.269			3	0.002			2	0.03	7	0.006									13	0.045	0.314	0.359
24024		T24024G|(surface_glycoprotein:T2462G(L821R))																																					7	0.005							2	0.009																																	2	0.008	3	0.005	0.017	0.022
24026		C24026A|(surface_glycoprotein:C2464A(L822I))							5	0.007			4	0.003											2	0.009			2	0.004	2	0.005							8	0.006																					4	0.002	2	0.003	4	0.011	4	0.003					4	0.003					3	0.009			12	0.034	0.031	0.065
24027		T24027C|(surface_glycoprotein:T2465C(L822P))																																													2	0.009													4	0.002	2	0.003									2	0.002									4	0	0.016	0.016
24027		T24027A|(surface_glycoprotein:T2465A(L822H))							5	0.007			3	0.003					3	0.015													2	0.005					2	0.001																			2	0.004	6	0.003	2	0.003									3	0.003	3	0.007							10	0.031	0.02	0.051
24027		T24027G|(surface_glycoprotein:T2465G(L822R))			2	0.005			3	0.004																													3	0.002			2	0.118																	5	0.002			2	0.005							2	0.002					2	0.006	2	0.008	9	0.011	0.141	0.152
24028		T24028G|(surface_glycoprotein:T2466G(L822L))							2	0.003																					2	0.005							3	0.002																					3	0.001	4	0.005	3	0.008							2	0.002							2	0.008	8	0.01	0.024	0.034
24028		T24028A|(surface_glycoprotein:T2466A(L822L))			2	0.005			3	0.004			7	0.006													2	0.003	3	0.006	3	0.008	3	0.007	2	0.006			4	0.003																					6	0.003	2	0.003			2	0.001					2	0.002									13	0.048	0.009	0.057
24029		T24029G|(surface_glycoprotein:T2467G(F823V))											5	0.004							2	0.007							3	0.006					2	0.006			3	0.002							2	0.009													3	0.001	2	0.003	2	0.005							3	0.003									10	0.025	0.021	0.046
24030		T24030G|(surface_glycoprotein:T2468G(F823C))																													2	0.005							2	0.001																					6	0.003			2	0.005															3	0.012	5	0.006	0.02	0.026
24030		T24030A|(surface_glycoprotein:T2468A(F823Y))							6	0.008															3	0.013	2	0.003	2	0.004									7	0.005																					6	0.003											6	0.005									7	0.033	0.008	0.041
24031		C24031T|(surface_glycoprotein:C2469T(F823F))									2	0.005	2	0.002																									6	0.004																					4	0.002	2	0.003			3	0.002															6	0.011	0.007	0.018
24031		C24031A|(surface_glycoprotein:C2469A(F823L))											4	0.003													7	0.011			4	0.01	2	0.005	2	0.006			6	0.004							2	0.009													13	0.006	2	0.003	4	0.011	4	0.003					6	0.005					3	0.009	3	0.012	14	0.039	0.058	0.097
24032		A24032T|(surface_glycoprotein:A2470T(N824Y))																															2	0.005																											4	0.002															2	0.01					3	0.005	0.012	0.017
24032		A24032T|(surface_glycoprotein:AAC2470-2472TAT(N824Y))																	2	0.01					2	0.008																																																									2	0.018	0	0.018
24033		A24033C|(surface_glycoprotein:AAC2470-2472ACT(N824T))											3	0.003					2	0.01	2	0.007																																																													3	0.02	0	0.02
24033		A24033C|(surface_glycoprotein:A2471C(N824T))							2	0.003																							3	0.007																											4	0.002	2	0.003			3	0.002					3	0.003							2	0.008	7	0.01	0.018	0.028
24034	RATG13	C24034T|(surface_glycoprotein:AAC2470-2472TAT(N824Y))																	2	0.01					2	0.008																																																									2	0.018	0	0.018
24034	RATG13	C24034T|(surface_glycoprotein:AAC2470-2472ACT(N824T))											3	0.003					2	0.01	2	0.007																																																													3	0.02	0	0.02
24034		C24034G|(surface_glycoprotein:C2472G(N824K))									2	0.005	3	0.003											3	0.013													8	0.006																																											4	0.027	0	0.027
24034		C24034A|(surface_glycoprotein:C2472A(N824K))			2	0.005			3	0.004									2	0.01							2	0.003																			2	0.009													5	0.002	3	0.004	3	0.008							3	0.003					2	0.006	3	0.012	11	0.022	0.044	0.066
24034	RATG13	C24034T|(surface_glycoprotein:C2472T(N824N))			115	0.278	35	0.972	201	0.276	346	0.842	871	0.731	46	1	6	1	177	0.885	153	0.544			215	0.911	252	0.381			276	0.697			347	0.986	137	0.986	1298	0.945	229	0.541																																	2	0.005							17	11.975	0.005	11.98
24035		A24035C|(surface_glycoprotein:A2473C(K825Q))											3	0.003																																													2	0.004	6	0.003	3	0.004									3	0.003					4	0.012			6	0.003	0.026	0.029
24036		A24036C|(surface_glycoprotein:A2474C(K825T))							3	0.004			2	0.002																									3	0.002																					6	0.003											4	0.003	3	0.007					3	0.012	7	0.008	0.025	0.033
24037		A24037T|(surface_glycoprotein:A2475T(K825N))							2	0.003																	3	0.005	2	0.004									6	0.004																					5	0.002													4	0.01							6	0.016	0.012	0.028
24037		A24037C|(surface_glycoprotein:A2475C(K825N))																			2	0.007											2	0.005	2	0.006																									7	0.003	3	0.004																	2	0.008	6	0.018	0.015	0.033
24038		G24038A|(surface_glycoprotein:G2476A(V826M))							2	0.003																	2	0.003			2	0.005	2	0.005					4	0.003																							3	0.004									3	0.003									7	0.019	0.007	0.026
24038		G24038T|(surface_glycoprotein:G2476T(V826L))							6	0.008			4	0.003													5	0.008			4	0.01	2	0.005	2	0.006			5	0.004																					7	0.003	2	0.003			5	0.004					6	0.005					2	0.006			12	0.044	0.021	0.065
24040		G24040T|(surface_glycoprotein:G2478T(V826V))			4	0.01			6	0.008			6	0.005													2	0.003			4	0.01			2	0.006			8	0.006																			4	0.008			2	0.003	2	0.005							2	0.002	3	0.007			2	0.006			13	0.048	0.031	0.079
24041		A24041C|(surface_glycoprotein:A2479C(T827P))											2	0.002																			2	0.005					2	0.001																																			3	0.007							4	0.008	0.007	0.015
24042		C24042T|(surface_glycoprotein:C2480T(T827I))																															2	0.005	3	0.009			2	0.001																																											3	0.015	0	0.015
24042		C24042A|(surface_glycoprotein:C2480A(T827K))							4	0.005	2	0.005	4	0.003													2	0.003			3	0.008							8	0.006							3	0.013													10	0.005	6	0.008	2	0.005	8	0.006					6	0.005	4	0.01	2	0.01	3	0.009	2	0.008	16	0.03	0.079	0.109
24043		A24043C|(surface_glycoprotein:A2481C(T827T))																									2	0.003			2	0.005			2	0.006																																															3	0.014	0	0.014
24044		C24044A|(surface_glycoprotein:C2482A(L828I))							3	0.004			5	0.004							2	0.007																	14	0.01							2	0.009													5	0.002	2	0.003	4	0.011	2	0.001					4	0.003			2	0.01	2	0.006			12	0.025	0.045	0.07
24044		C24044T|(surface_glycoprotein:C2482T(L828F))							2	0.003	2	0.005															3	0.005			2	0.005							3	0.002																					5	0.002																	326	0.979			7	0.02	0.981	1.001
24045		T24045C|(surface_glycoprotein:T2483C(L828P))											2	0.002											2	0.008																																							2	0.005																	3	0.01	0.005	0.015
24045		T24045A|(surface_glycoprotein:T2483A(L828H))																															2	0.005					2	0.001											2	0.004									4	0.002			4	0.011							3	0.003							2	0.008	7	0.006	0.028	0.034
24045		T24045G|(surface_glycoprotein:T2483G(L828R))											4	0.003																									2	0.001																							2	0.003							2	0.03	2	0.002									5	0.004	0.035	0.039
24047		G24047A|(surface_glycoprotein:G2485A(A829T))																																	2	0.006																									3	0.001	2	0.003			3	0.002					3	0.003									5	0.006	0.009	0.015
24047		G24047T|(surface_glycoprotein:G2485T(A829S))							5	0.007			4	0.003													5	0.008	2	0.004	3	0.008			2	0.006			9	0.007							3	0.013											2	0.004	10	0.005	2	0.003	2	0.005	4	0.003					7	0.006	3	0.007			3	0.009	3	0.012	17	0.043	0.067	0.11
24048		C24048A|(surface_glycoprotein:C2486A(A829E))			2	0.005			6	0.008																					3	0.008							5	0.004																					4	0.002	2	0.003									3	0.003	2	0.005	2	0.01					9	0.025	0.023	0.048
24050		G24050T|(surface_glycoprotein:G2488T(D830Y))																									4	0.006			2	0.005			2	0.006			3	0.002																					6	0.003	3	0.004			4	0.003					6	0.005									8	0.019	0.015	0.034
24051		A24051C|(surface_glycoprotein:A2489C(D830A))																									2	0.003					2	0.005																													2	0.003															2	0.006			4	0.008	0.009	0.017
24051		A24051T|(surface_glycoprotein:A2489T(D830V))							2	0.003			5	0.004					2	0.01															2	0.006			6	0.004																					4	0.002	3	0.004			2	0.001					5	0.004									9	0.027	0.011	0.038
24052		T24052G|(surface_glycoprotein:T2490G(D830E))																													3	0.008																											2	0.004	4	0.002					2	0.001															4	0.008	0.007	0.015
24053		G24053A|(surface_glycoprotein:G2491A(A831T))																									2	0.003			3	0.008							5	0.004																			2	0.004													2	0.002									5	0.015	0.006	0.021
24053		G24053T|(surface_glycoprotein:G2491T(A831S))							5	0.007			6	0.005													6	0.009							4	0.011			48	0.035																			3	0.006	7	0.003	4	0.005	2	0.005	4	0.003					4	0.003									11	0.067	0.025	0.092
24054		C24054A|(surface_glycoprotein:C2492A(A831D))					23	0.639	3	0.004	74	0.18			23	0.5			14	0.07					85	0.36					2	0.005							298	0.217											3	0.006							2	0.004	6	0.003	5	0.007			3	0.002					3	0.003									14	1.975	0.025	2
24055		T24055A|(surface_glycoprotein:T2493A(A831A))											3	0.003													2	0.003							2	0.006																									4	0.002																	3	0.009			5	0.012	0.011	0.023
24055		T24055G|(surface_glycoprotein:T2493G(A831A))							2	0.003																	3	0.005					2	0.005																											3	0.001	2	0.003																	2	0.008	6	0.013	0.012	0.025
24056		G24056C|(surface_glycoprotein:G2494C(G832R))											2	0.002																																											2	0.019					2	0.003																			3	0.002	0.022	0.024
24056		G24056A|(surface_glycoprotein:G2494A(G832S))																									3	0.005			3	0.008							2	0.001																																	5	0.004							2	0.008	5	0.014	0.012	0.026
24056		G24056T|(surface_glycoprotein:G2494T(G832C))							6	0.008																	3	0.005					3	0.007	3	0.009			4	0.003																					10	0.005	4	0.005			4	0.003					7	0.006	2	0.005			4	0.012			11	0.032	0.036	0.068
24057		G24057C|(surface_glycoprotein:G2495C(G832A))											3	0.003																									2	0.001																					4	0.002	4	0.005									3	0.003									5	0.004	0.01	0.014
24057		G24057A|(surface_glycoprotein:G2495A(G832D))							5	0.007			3	0.003													3	0.005	2	0.004			3	0.007																											5	0.002					5	0.004					2	0.002									8	0.026	0.008	0.034
24057		G24057T|(surface_glycoprotein:G2495T(G832V))			2	0.005			3	0.004			6	0.005											4	0.017	3	0.005					4	0.009	5	0.014			12	0.009																			2	0.004	7	0.003	6	0.008	4	0.011							5	0.004							3	0.012	14	0.068	0.042	0.11
24058		C24058A|(surface_glycoprotein:C2496A(G832G))			2	0.005							5	0.004									2	0.027			3	0.005			3	0.008	2	0.005					7	0.005																					7	0.003			2	0.005	3	0.002			3	0.045	3	0.003					2	0.006			13	0.059	0.064	0.123
24059		T24059C|(surface_glycoprotein:T2497C(F833L))							2	0.003																			2	0.004									3	0.002							2	0.009													3	0.001																					5	0.009	0.01	0.019
24059		T24059G|(surface_glycoprotein:T2497G(F833V))							3	0.004																	2	0.003	2	0.004									3	0.002							3	0.013											2	0.004							3	0.002											2	0.006	2	0.008	9	0.013	0.033	0.046
24059		T24059A|(surface_glycoprotein:T2497A(F833I))			2	0.005			2	0.003																	2	0.003	2	0.004	2	0.005	2	0.005	2	0.006			2	0.001																							3	0.004			4	0.003					3	0.003					2	0.006			12	0.032	0.016	0.048
24060		T24060C|(surface_glycoprotein:T2498C(F833S))																																																																							2	0.002							3	0.012	2	0	0.014	0.014
24060		T24060G|(surface_glycoprotein:T2498G(F833C))											3	0.003																	3	0.008							2	0.001																							2	0.003									2	0.002	4	0.01							6	0.012	0.015	0.027
24061		C24061A|(surface_glycoprotein:C2499A(F833L))							5	0.007			3	0.003													3	0.005			4	0.01							7	0.005																					7	0.003	4	0.005	3	0.008							4	0.003			4	0.019	3	0.009	3	0.012	12	0.03	0.059	0.089
24063		T24063A|(surface_glycoprotein:T2501A(I834N))							4	0.005																	3	0.005			2	0.005							5	0.004																					4	0.002					2	0.001															6	0.019	0.003	0.022
24064		C24064A|(surface_glycoprotein:C2502A(I834I))							4	0.005			2	0.002													3	0.005					2	0.005	3	0.009																													3	0.008	3	0.002					4	0.003									8	0.026	0.013	0.039
24065		A24065C|(surface_glycoprotein:A2503C(K835Q))							2	0.003			2	0.002													4	0.006											3	0.002							2	0.009													6	0.003			3	0.008	2	0.001					3	0.003									9	0.013	0.024	0.037
24066		A24066C|(surface_glycoprotein:A2504C(K835T))							4	0.005			3	0.003													3	0.005											5	0.004																			2	0.004	3	0.001					3	0.002													2	0.008	8	0.017	0.015	0.032
24066		A24066T|(surface_glycoprotein:A2504T(K835I))							2	0.003			2	0.002					2	0.01							2	0.003			3	0.008			3	0.009			4	0.003																					4	0.002	4	0.005									3	0.003									10	0.038	0.01	0.048
24067		A24067T|(surface_glycoprotein:A2505T(K835N))			2	0.005			2	0.003			4	0.003													4	0.006			4	0.01							3	0.002																					4	0.002					6	0.004					4	0.003					2	0.006			10	0.029	0.015	0.044
24067		A24067C|(surface_glycoprotein:A2505C(K835N))			3	0.007							3	0.003											2	0.008	2	0.003											4	0.003																					3	0.001	4	0.005	2	0.005	3	0.002					3	0.003							2	0.008	11	0.024	0.024	0.048
24068		C24068T|(surface_glycoprotein:C2506T(Q836*))							3	0.004																	2	0.003											4	0.003																											4	0.003					2	0.002									5	0.01	0.005	0.015
24068		C24068A|(surface_glycoprotein:C2506A(Q836K))											4	0.003							4	0.014																	4	0.003																			5	0.01	5	0.002	3	0.004	4	0.011							5	0.004									8	0.02	0.031	0.051
24069		A24069T|(surface_glycoprotein:A2507T(Q836L))											3	0.003													2	0.003			2	0.005							2	0.001																			2	0.004													3	0.003									6	0.012	0.007	0.019
24069		A24069C|(surface_glycoprotein:A2507C(Q836P))							2	0.003			2	0.002													2	0.003			2	0.005			3	0.009			3	0.002																					6	0.003	4	0.005			2	0.001					3	0.003					3	0.009			11	0.024	0.021	0.045
24070		A24070G|(surface_glycoprotein:A2508G(Q836Q))																											2	0.004	2	0.005							3	0.002																																	2	0.002	3	0.007							5	0.011	0.009	0.02
24070		A24070T|(surface_glycoprotein:A2508T(Q836H))			3	0.007							5	0.004					2	0.01							4	0.006	3	0.006			2	0.005					7	0.005											3	0.006									9	0.004	4	0.005			2	0.001					5	0.004									12	0.043	0.02	0.063
24070		A24070C|(surface_glycoprotein:A2508C(Q836H))									2	0.005	2	0.002					2	0.01			2	0.027			3	0.005			4	0.01	3	0.007					3	0.002			2	0.118															2	0.004	5	0.002	4	0.005	3	0.008	4	0.003					3	0.003	2	0.005			2	0.006	3	0.012	18	0.068	0.166	0.234
24071		T24071A|(surface_glycoprotein:T2509A(Y837N))																															3	0.007	3	0.009			3	0.002																					4	0.002											2	0.002									5	0.018	0.004	0.022
24071		T24071G|(surface_glycoprotein:T2509G(Y837D))							3	0.004																	3	0.005											5	0.004											2	0.004							4	0.008													2	0.002									6	0.013	0.014	0.027
24072		A24072T|(surface_glycoprotein:A2510T(Y837F))			2	0.005			2	0.003																	4	0.006	2	0.004	3	0.008							2	0.001																					5	0.002	5	0.007			6	0.004					3	0.003	3	0.007							11	0.027	0.023	0.05
24072		A24072C|(surface_glycoprotein:A2510C(Y837S))											2	0.002					2	0.01											4	0.01	4	0.009					10	0.007																			2	0.004	6	0.003	3	0.004	2	0.005							3	0.003	2	0.005					2	0.008	12	0.038	0.032	0.07
24073		T24073A|(surface_glycoprotein:T2511A(Y837*))			2	0.005							3	0.003																									4	0.003																					4	0.002					2	0.001					6	0.005									6	0.011	0.008	0.019
24073		T24073G|(surface_glycoprotein:T2511G(Y837*))							2	0.003																									2	0.006			2	0.001											3	0.006									3	0.001											5	0.004			3	0.014			2	0.008	8	0.01	0.033	0.043
24074		G24074A|(surface_glycoprotein:G2512A(G838S))							4	0.005			5	0.004																			2	0.005					4	0.003																					4	0.002					2	0.001					2	0.002									7	0.017	0.005	0.022
24074		G24074T|(surface_glycoprotein:G2512T(G838C))							2	0.003			2	0.002													3	0.005	2	0.004					5	0.014			9	0.007																					6	0.003	2	0.003			3	0.002					8	0.007	2	0.005	5	0.024	2	0.006			13	0.035	0.05	0.085
24075		G24075A|(surface_glycoprotein:G2513A(G838D))							2	0.003																			3	0.006	4	0.01			3	0.009			2	0.001																					7	0.003			2	0.005							3	0.003	2	0.005			2	0.006			10	0.029	0.022	0.051
24075		G24075T|(surface_glycoprotein:G2513T(G838V))			2	0.005					2	0.005	4	0.003					4	0.02	3	0.011			2	0.008	7	0.011			2	0.005	4	0.009	3	0.009			5	0.004	2	0.005																	3	0.006	7	0.003	4	0.005			9	0.006					4	0.003	3	0.007					3	0.012	19	0.095	0.042	0.137
24076		T24076A|(surface_glycoprotein:T2514A(G838G))			2	0.005							2	0.002																	2	0.005	2	0.005					2	0.001																																	4	0.003									6	0.018	0.003	0.021
24076		T24076G|(surface_glycoprotein:T2514G(G838G))											2	0.002							2	0.007									3	0.008							2	0.001																			2	0.004			2	0.003	2	0.005									3	0.007							8	0.018	0.019	0.037
24077		G24077C|(surface_glycoprotein:G2515C(D839H))																									2	0.003			2	0.005							2	0.001																																			2	0.005							4	0.009	0.005	0.014
24077		G24077A|(surface_glycoprotein:G2515A(D839N))											3	0.003																									4	0.003											2	0.004									4	0.002			3	0.008							5	0.004									6	0.006	0.018	0.024
24077		G24077T|(surface_glycoprotein:G2515T(D839Y))							3	0.004			3	0.003							2	0.007			4	0.017	5	0.008			6	0.015	5	0.011					9	0.007							2	0.009													18	0.009	8	0.011	3	0.008	2	0.001					4	0.003	5	0.012							15	0.072	0.053	0.125
24078		A24078T|(surface_glycoprotein:A2516T(D839V))									2	0.005															2	0.003			2	0.005																											2	0.004			4	0.005									2	0.002									6	0.013	0.011	0.024
24078		A24078C|(surface_glycoprotein:A2516C(D839A))																	2	0.01							2	0.003											4	0.003																			2	0.004	4	0.002																			2	0.008	6	0.016	0.014	0.03
24079		T24079G|(surface_glycoprotein:T2517G(D839E))																																	4	0.011																							3	0.006													2	0.002									3	0.011	0.008	0.019
24081		G24081C|(surface_glycoprotein:G2519C(C840S))																																																													2	0.003																	3	0.012	2	0	0.015	0.015
24081		G24081T|(surface_glycoprotein:G2519T(C840F))			2	0.005			2	0.003			6	0.005											3	0.013	4	0.006	2	0.004	2	0.005	2	0.005					11	0.008																			2	0.004	7	0.003	2	0.003									7	0.006	7	0.017			2	0.006			15	0.054	0.039	0.093
24082		C24082T|(surface_glycoprotein:C2520T(C840C))			2	0.005			3	0.004			2	0.002																	2	0.005	3	0.007					3	0.002																			2	0.004	4	0.002											3	0.003	2	0.005							10	0.025	0.014	0.039
24082		C24082A|(surface_glycoprotein:C2520A(C840*))			3	0.007			6	0.008																	5	0.008			2	0.005							10	0.007											3	0.006							2	0.004	11	0.005	5	0.007	2	0.005							2	0.002	3	0.007					3	0.012	13	0.035	0.048	0.083
24083		C24083T|(surface_glycoprotein:C2521T(L841F))							2	0.003																	2	0.003	2	0.004									2	0.001																					3	0.001	4	0.005			2	0.001															7	0.011	0.007	0.018
24083		C24083A|(surface_glycoprotein:C2521A(L841I))			4	0.01							2	0.002													3	0.005	3	0.006	4	0.01	2	0.005	2	0.006			5	0.004																					5	0.002	2	0.003	2	0.005	4	0.003					3	0.003	3	0.007							14	0.048	0.023	0.071
24084		T24084G|(surface_glycoprotein:T2522G(L841R))							2	0.003																																									2	0.004					2	0.019	3	0.006																			2	0.006	2	0.008	6	0.003	0.043	0.046
24085		T24085G|(surface_glycoprotein:T2523G(L841L))											2	0.002													2	0.003							2	0.006			2	0.001																					4	0.002	3	0.004									4	0.003									7	0.012	0.009	0.021
24086		G24086A|(surface_glycoprotein:G2524A(G842S))											2	0.002													2	0.003			3	0.008	2	0.005																											3	0.001											3	0.003					2	0.006	2	0.008	8	0.018	0.018	0.036
24086		G24086T|(surface_glycoprotein:G2524T(G842C))			2	0.005			4	0.005	2	0.005	3	0.003													5	0.008	2	0.004	5	0.013	2	0.005	5	0.014	2	0.014	13	0.009							3	0.013											2	0.004	18	0.009	8	0.011	2	0.005	6	0.004	2	0.015			9	0.008	3	0.007	2	0.01	4	0.012	2	0.008	23	0.085	0.106	0.191
24087		G24087T|(surface_glycoprotein:G2525T(G842V))			2	0.005			4	0.005									2	0.01	2	0.007			2	0.008	2	0.003	4	0.008	4	0.01	3	0.007					6	0.004											2	0.004									5	0.002			3	0.008	4	0.003			2	0.03	9	0.008	3	0.007							17	0.067	0.062	0.129
24088		T24088G|(surface_glycoprotein:T2526G(G842G))			2	0.005							2	0.002																									2	0.001																					5	0.002	3	0.004									2	0.002									6	0.008	0.008	0.016
24088		T24088C|(surface_glycoprotein:T2526C(G842G))			2	0.005																					3	0.005																													2	0.019															3	0.003									4	0.01	0.022	0.032
24089		G24089A|(surface_glycoprotein:G2527A(D843N))											2	0.002													4	0.006			3	0.008			2	0.006																									4	0.002																					5	0.022	0.002	0.024
24089		G24089T|(surface_glycoprotein:G2527T(D843Y))							9	0.012			2	0.002															2	0.004	6	0.015	2	0.005	3	0.009			15	0.011											2	0.004									18	0.009	10	0.013			5	0.004					9	0.008			2	0.01					13	0.058	0.048	0.106
24090		A24090C|(surface_glycoprotein:A2528C(D843A))			2	0.005			4	0.005											2	0.007											2	0.005																									2	0.004	6	0.003	2	0.003																			7	0.022	0.01	0.032
24090		A24090T|(surface_glycoprotein:A2528T(D843V))			2	0.005			4	0.005			3	0.003					2	0.01					2	0.008	3	0.005	2	0.004			4	0.009					4	0.003											2	0.004									9	0.004	3	0.004			4	0.003					5	0.004									14	0.052	0.019	0.071
24091		T24091G|(surface_glycoprotein:T2529G(D843E))																									3	0.005																															2	0.004	4	0.002	2	0.003									2	0.002	2	0.005							6	0.005	0.016	0.021
24092		A24092C|(surface_glycoprotein:A2530C(I844L))											3	0.003																	2	0.005							4	0.003																			3	0.006	8	0.004					5	0.004					2	0.002							2	0.008	8	0.011	0.024	0.035
24092		A24092T|(surface_glycoprotein:A2530T(I844F))							3	0.004			6	0.005													5	0.008					3	0.007					6	0.004																					8	0.004	4	0.005			2	0.001					6	0.005	3	0.007			2	0.006	2	0.008	12	0.028	0.036	0.064
24093		T24093A|(surface_glycoprotein:T2531A(I844N))			2	0.005			2	0.003			3	0.003																																																	2	0.003			2	0.001											3	0.009			6	0.011	0.013	0.024
24093		T24093G|(surface_glycoprotein:T2531G(I844S))																	2	0.01													2	0.005																							2	0.019			5	0.002	2	0.003			3	0.002															6	0.015	0.026	0.041
24094		T24094G|(surface_glycoprotein:T2532G(I844M))							2	0.003			2	0.002					2	0.01					2	0.008			2	0.004	2	0.005	2	0.005					4	0.003																					4	0.002	2	0.003	3	0.008													3	0.009			12	0.04	0.022	0.062
24095		G24095A|(surface_glycoprotein:G2533A(A845T))			2	0.005																									2	0.005																													4	0.002	4	0.005																			4	0.01	0.007	0.017
24095		G24095C|(surface_glycoprotein:G2533C(A845P))											2	0.002													2	0.003							2	0.006																											3	0.004															3	0.009			5	0.011	0.013	0.024
24095		G24095T|(surface_glycoprotein:G2533T(A845S))							4	0.005			5	0.004							2	0.007					4	0.006	2	0.004	4	0.01	4	0.009					5	0.004	2	0.005																	2	0.004	12	0.006	4	0.005	3	0.008	3	0.002					2	0.002	2	0.005	3	0.015			2	0.008	18	0.054	0.055	0.109
24096		C24096A|(surface_glycoprotein:C2534A(A845D))											3	0.003					2	0.01							3	0.005			2	0.005	3	0.007					3	0.002																					5	0.002	2	0.003	2	0.005	3	0.002					3	0.003							3	0.012	12	0.032	0.027	0.059
24097		T24097G|(surface_glycoprotein:T2535G(A845A))																											2	0.004									2	0.001																			4	0.008							2	0.001															4	0.005	0.009	0.014
24098		G24098T|(surface_glycoprotein:G2536T(A846S))							5	0.007			5	0.004							3	0.011					4	0.006	2	0.004	5	0.013	6	0.014	3	0.009			9	0.007																					11	0.005	8	0.011	2	0.005	3	0.002					8	0.007					3	0.009			15	0.075	0.039	0.114
24099		C24099T|(surface_glycoprotein:C2537T(A846V))											2	0.002															2	0.004																															3	0.001					4	0.003											2	0.006			5	0.006	0.01	0.016
24099		C24099A|(surface_glycoprotein:C2537A(A846D))							2	0.003																	4	0.006			2	0.005							7	0.005																					7	0.003	3	0.004	3	0.008	5	0.004					3	0.003							3	0.012	10	0.019	0.034	0.053
24100		T24100G|(surface_glycoprotein:T2538G(A846A))			2	0.005																																	2	0.001																							2	0.003	2	0.005																	4	0.006	0.008	0.014
24100		T24100C|(surface_glycoprotein:T2538C(A846A))																					2	0.027							2	0.005																													4	0.002					3	0.002					4	0.003									5	0.032	0.007	0.039
24101		A24101C|(surface_glycoprotein:A2539C(R847R))																																					6	0.004																					3	0.001			3	0.008	2	0.001					5	0.004					3	0.009			6	0.004	0.023	0.027
24101		A24101T|(surface_glycoprotein:A2539T(R847*))																							2	0.008	3	0.005			3	0.008	2	0.005					2	0.001																					6	0.003	5	0.007			2	0.001					3	0.003					3	0.009			10	0.027	0.023	0.05
24102		G24102A|(surface_glycoprotein:G2540A(R847K))							2	0.003			2	0.002																					2	0.006			2	0.001																					3	0.001	2	0.003																			6	0.012	0.004	0.016
24102		G24102T|(surface_glycoprotein:G2540T(R847I))							6	0.008			2	0.002													3	0.005			5	0.013	3	0.007					10	0.007																					15	0.007	3	0.004			3	0.002							3	0.007					2	0.008	11	0.042	0.028	0.07
24103		A24103C|(surface_glycoprotein:A2541C(R847S))											4	0.003													2	0.003					2	0.005																	3	0.006									4	0.002			4	0.011	2	0.001					3	0.003					2	0.006	2	0.008	10	0.011	0.037	0.048
24103		A24103T|(surface_glycoprotein:A2541T(R847S))			2	0.005			2	0.003									2	0.01					2	0.008	3	0.005			2	0.005			2	0.006			5	0.004	3	0.007																			8	0.004											4	0.003	2	0.005	2	0.01					13	0.053	0.022	0.075
24104		G24104A|(surface_glycoprotein:G2542A(D848N))																									2	0.003					2	0.005					6	0.004																					4	0.002	2	0.003									2	0.002									6	0.012	0.007	0.019
24104		G24104T|(surface_glycoprotein:G2542T(D848Y))							3	0.004			7	0.006					2	0.01							5	0.008	2	0.004	5	0.013	6	0.014	4	0.011			11	0.008																					12	0.006	3	0.004	5	0.014	7	0.005			2	0.03	6	0.005					3	0.009			16	0.078	0.073	0.151
24105		A24105C|(surface_glycoprotein:A2543C(D848A))											4	0.003											2	0.008															2	0.005																			8	0.004			2	0.005	6	0.004													2	0.008	7	0.016	0.021	0.037
24105		A24105T|(surface_glycoprotein:A2543T(D848V))							5	0.007																	3	0.005	3	0.006	2	0.005	2	0.005					7	0.005																					5	0.002	4	0.005			2	0.001					3	0.003									10	0.033	0.011	0.044
24106		C24106A|(surface_glycoprotein:C2544A(D848E))			2	0.005			3	0.004	2	0.005	5	0.004							2	0.007					4	0.006	2	0.004	7	0.018	4	0.009	3	0.009			4	0.003											2	0.004									13	0.006	2	0.003									5	0.004	2	0.005	2	0.01					17	0.074	0.032	0.106
24106	RATG13	C24106T|(surface_glycoprotein:C2544T(D848D))											3	0.003							63	0.226																	2	0.001																																	2	0.002									4	0.23	0.002	0.232
24107		C24107T|(surface_glycoprotein:C2545T(L849F))							2	0.003			2	0.002													2	0.003																																	4	0.002	5	0.007	2	0.005																	6	0.008	0.014	0.022
24107		C24107A|(surface_glycoprotein:C2545A(L849I))							2	0.003																	4	0.006			4	0.01	2	0.005					5	0.004																					6	0.003					5	0.004					3	0.003	3	0.007							9	0.028	0.017	0.045
24108		T24108C|(surface_glycoprotein:T2546C(L849P))																																					4	0.003											2	0.004													2	0.005													3	0.009			4	0.003	0.018	0.021
24108		T24108A|(surface_glycoprotein:T2546A(L849H))			2	0.005			3	0.004			2	0.002											2	0.008																																			5	0.002											10	0.008									6	0.019	0.01	0.029
24108		T24108G|(surface_glycoprotein:T2546G(L849R))											3	0.003													2	0.003			3	0.008							10	0.007																					4	0.002	5	0.007			2	0.001											2	0.006			8	0.021	0.016	0.037
24109	RATG13	C24109T|(surface_glycoprotein:C2547T(L849L))																	2	0.01															2	0.006																											2	0.003			2	0.001					3	0.003	2	0.005							6	0.016	0.012	0.028
24109		C24109A|(surface_glycoprotein:C2547A(L849L))							4	0.005			2	0.002					2	0.01							2	0.003			3	0.008			2	0.006			6	0.004																			2	0.004	5	0.002	2	0.003	2	0.005	4	0.003									3	0.015	2	0.006			14	0.038	0.038	0.076
24110		A24110T|(surface_glycoprotein:A2548T(I850F))											2	0.002																									5	0.004																					3	0.001	2	0.003			3	0.002					3	0.003	2	0.005			2	0.006			8	0.006	0.02	0.026
24110		A24110C|(surface_glycoprotein:A2548C(I850L))			2	0.005							2	0.002															3	0.006									9	0.007											2	0.004									10	0.005			3	0.008	2	0.001			2	0.03	6	0.005					3	0.009	2	0.008	12	0.02	0.07	0.09
24111		T24111A|(surface_glycoprotein:T2549A(I850N))			2	0.005			2	0.003			3	0.003																									4	0.003																			4	0.008	7	0.003	2	0.003	3	0.008							2	0.002									9	0.014	0.024	0.038
24111		T24111G|(surface_glycoprotein:T2549G(I850S))											2	0.002					3	0.015	2	0.007									3	0.008							4	0.003																					4	0.002	2	0.003			2	0.001							2	0.005			3	0.009			10	0.035	0.02	0.055
24112		T24112C|(surface_glycoprotein:T2550C(I850I))																											2	0.004	2	0.005																																													2	0.01					3	0.009	0.01	0.019
24112		T24112A|(surface_glycoprotein:T2550A(I850I))							3	0.004															2	0.008	2	0.003																							2	0.004									6	0.003	3	0.004									2	0.002							2	0.008	8	0.015	0.021	0.036
24112		T24112G|(surface_glycoprotein:T2550G(I850M))			2	0.005			2	0.003																			2	0.004	2	0.005					2	0.014	2	0.001	3	0.007																			3	0.001	3	0.004									4	0.003	2	0.005			3	0.009	2	0.008	13	0.039	0.03	0.069
24113		T24113A|(surface_glycoprotein:T2551A(C851S))							2	0.003																							2	0.005					2	0.001																											4	0.003					2	0.002									5	0.009	0.005	0.014
24113		T24113G|(surface_glycoprotein:T2551G(C851G))							2	0.003			3	0.003																					3	0.009																									5	0.002			2	0.005																	5	0.015	0.007	0.022
24114		G24114C|(surface_glycoprotein:G2552C(C851S))																													2	0.005							3	0.002																							2	0.003															2	0.006			4	0.007	0.009	0.016
24114		G24114T|(surface_glycoprotein:G2552T(C851F))							4	0.005			10	0.008													7	0.011	2	0.004	4	0.01	4	0.009	6	0.017			14	0.01	2	0.005					2	0.009													15	0.007	5	0.007	3	0.008	4	0.003					9	0.008	2	0.005			2	0.006	2	0.008	18	0.079	0.061	0.14
24114		G24114A|(surface_glycoprotein:G2552A(C851Y))																									2	0.003																																	8	0.004											2	0.002	2	0.005			159	0.479			5	0.003	0.49	0.493
24115		T24115G|(surface_glycoprotein:T2553G(C851W))																									2	0.003											2	0.001																					3	0.001											2	0.002	3	0.007							5	0.004	0.01	0.014
24116		G24116C|(surface_glycoprotein:G2554C(A852P))																									2	0.003											2	0.001																	2	0.019															4	0.003									4	0.004	0.022	0.026
24116		G24116T|(surface_glycoprotein:G2554T(A852S))			2	0.005			7	0.01			7	0.006					2	0.01	2	0.007			2	0.008	6	0.009	2	0.004	3	0.008	6	0.014	2	0.006			18	0.013	2	0.005					4	0.017													15	0.007	13	0.017	3	0.008	8	0.006					9	0.008	5	0.012	2	0.01			3	0.012	22	0.105	0.097	0.202
24117		C24117T|(surface_glycoprotein:C2555T(A852V))																									3	0.005			3	0.008							2	0.001																					5	0.002											3	0.003	2	0.005							6	0.014	0.01	0.024
24117		C24117A|(surface_glycoprotein:C2555A(A852E))							5	0.007			2	0.002											2	0.008	2	0.003			3	0.008							4	0.003																					5	0.002	3	0.004			7	0.005					3	0.003			2	0.01			2	0.008	12	0.031	0.032	0.063
24118		A24118C|(surface_glycoprotein:A2556C(A852A))																													2	0.005																													4	0.002											2	0.002					3	0.009			4	0.005	0.013	0.018
24118	RATG13	A24118T|(surface_glycoprotein:A2556T(A852A))			2	0.005			4	0.005																					3	0.008	2	0.005	2	0.006			4	0.003																					5	0.002			2	0.005	3	0.002					4	0.003							2	0.008	11	0.032	0.02	0.052
24119		C24119G|(surface_glycoprotein:C2557G(Q853E))			2	0.005			3	0.004																																																			3	0.001	5	0.007	2	0.005	2	0.001													2	0.008	7	0.009	0.022	0.031
24119		C24119T|(surface_glycoprotein:C2557T(Q853*))											2	0.002							2	0.007					3	0.005			2	0.005							5	0.004																					6	0.003	4	0.005									4	0.003									8	0.023	0.011	0.034
24119		C24119A|(surface_glycoprotein:C2557A(Q853K))			2	0.005			5	0.007	2	0.005	5	0.004					2	0.01					2	0.008	5	0.008	2	0.004	3	0.008							9	0.007							2	0.009											2	0.004	17	0.008	5	0.007			4	0.003					6	0.005					2	0.006			17	0.066	0.042	0.108
24120		A24120T|(surface_glycoprotein:A2558T(Q853L))							3	0.004																					2	0.005							4	0.003																					4	0.002	3	0.004			4	0.003					2	0.002	3	0.007							8	0.012	0.018	0.03
24120		A24120C|(surface_glycoprotein:A2558C(Q853P))							5	0.007																			2	0.004									3	0.002																							2	0.003			2	0.001					2	0.002			2	0.01	2	0.006	3	0.012	9	0.013	0.034	0.047
24121		A24121C|(surface_glycoprotein:A2559C(Q853H))																																			2	0.014	5	0.004																			3	0.006	3	0.001					2	0.001															5	0.018	0.008	0.026
24121		A24121T|(surface_glycoprotein:A2559T(Q853H))							2	0.003									2	0.01					2	0.008	2	0.003			2	0.005	3	0.007					4	0.003																					9	0.004					2	0.001					5	0.004	2	0.005							11	0.039	0.014	0.053
24122		A24122C|(surface_glycoprotein:AAG2560-2562CGG(K854R))																			2	0.007									2	0.005							3	0.002																																											3	0.014	0	0.014
24122		A24122C|(surface_glycoprotein:AAG2560-2562CTG(K854L))							2	0.003			2	0.002											3	0.013	3	0.005											4	0.003																																											5	0.026	0	0.026
24122		A24122C|(surface_glycoprotein:AAG2560-2562CAT(K854H))																							3	0.013	2	0.003			2	0.005							8	0.006																																											4	0.027	0	0.027
24122		A24122C|(surface_glycoprotein:AAG2560-2562CCG(K854P))											6	0.005											3	0.013									4	0.011			8	0.006																																											4	0.035	0	0.035
24122		A24122T|(surface_glycoprotein:A2560T(K854*))			3	0.007			3	0.004																	2	0.003					2	0.005					2	0.001																			3	0.006	5	0.002	5	0.007			3	0.002	2	0.015			7	0.006	3	0.007							12	0.02	0.045	0.065
24122		A24122C|(surface_glycoprotein:A2560C(K854Q))			114	0.276	36	1	204	0.279	348	0.849	862	0.724	46	1	6	1	178	0.894	150	0.538			207	0.877	243	0.367			274	0.692	2	0.005	337	0.963	136	0.978	1272	0.928	230	0.544					2	0.009			2	0.004							2	0.004	7	0.003			2	0.005	2	0.001					4	0.003	5	0.012	3	0.015	3	0.009	2	0.008	28	11.914	0.073	11.987
24123		A24123G|(surface_glycoprotein:AAG2560-2562CGG(K854R))																			2	0.007									2	0.005							3	0.002																																											3	0.014	0	0.014
24123		A24123T|(surface_glycoprotein:AAG2560-2562CTG(K854L))							2	0.003			2	0.002											3	0.013	3	0.005											4	0.003																																											5	0.026	0	0.026
24123		A24123C|(surface_glycoprotein:AAG2560-2562CCG(K854P))											6	0.005											3	0.013									4	0.011			8	0.006																																											4	0.035	0	0.035
24123		A24123T|(surface_glycoprotein:A2561T(K854M))																									2	0.003			3	0.008																													11	0.005	2	0.003	2	0.005							3	0.003			2	0.01					7	0.011	0.026	0.037
24123		A24123G|(surface_glycoprotein:A2561G(K854R))											2	0.002							2	0.007			2	0.008																					3	0.013											4	0.008	3	0.001					3	0.002															7	0.017	0.024	0.041
24123		A24123C|(surface_glycoprotein:A2561C(K854T))			3	0.007																	2	0.027			5	0.008					3	0.007																											7	0.003	5	0.007	3	0.008							8	0.007					3	0.009			9	0.049	0.034	0.083
24124		G24124A|(surface_glycoprotein:G2562A(K854K))							2	0.003																																					2	0.009																									2	0.002									3	0.003	0.011	0.014
24124		G24124C|(surface_glycoprotein:G2562C(K854N))																															2	0.005																											3	0.001																			2	0.008	3	0.005	0.009	0.014
24124		G24124T|(surface_glycoprotein:AAG2560-2562CAT(K854H))																							3	0.013	2	0.003			2	0.005							8	0.006																																											4	0.027	0	0.027
24124		G24124T|(surface_glycoprotein:G2562T(K854N))							5	0.007																	6	0.009	4	0.008			2	0.005							191	0.452																	2	0.004	8	0.004	2	0.003	2	0.005	4	0.003					5	0.004					2	0.006			12	0.481	0.029	0.51
24125		T24125G|(surface_glycoprotein:T2563G(F855V))							2	0.003			3	0.003													4	0.006	3	0.006	2	0.005	2	0.005	2	0.006			7	0.005	2	0.005					3	0.013											2	0.004	9	0.004	3	0.004			4	0.003					3	0.003									15	0.044	0.031	0.075
24126		T24126G|(surface_glycoprotein:T2564G(F855C))							2	0.003																					3	0.008																													3	0.001					2	0.001					3	0.003									5	0.011	0.005	0.016
24127		T24127A|(surface_glycoprotein:T2565A(F855L))																	2	0.01																			3	0.002																					3	0.001					3	0.002					2	0.002									5	0.012	0.005	0.017
24127		T24127G|(surface_glycoprotein:T2565G(F855L))			3	0.007							2	0.002													5	0.008					2	0.005					7	0.005											3	0.006									4	0.002	2	0.003			2	0.001					2	0.002	3	0.007			2	0.006	2	0.008	13	0.027	0.035	0.062
24128		A24128C|(surface_glycoprotein:A2566C(N856H))																															3	0.007					4	0.003																					3	0.001	2	0.003			2	0.001							2	0.005			2	0.006			7	0.01	0.016	0.026
24128		A24128T|(surface_glycoprotein:A2566T(N856Y))																	4	0.02					2	0.008	3	0.005											3	0.002																					3	0.001											3	0.003	3	0.007							7	0.035	0.011	0.046
24129		A24129T|(surface_glycoprotein:A2567T(N856I))							2	0.003																	2	0.003							2	0.006			2	0.001																					7	0.003																					5	0.013	0.003	0.016
24129		A24129C|(surface_glycoprotein:A2567C(N856T))									2	0.005	2	0.002													3	0.005							2	0.006			4	0.003																	2	0.019			8	0.004	2	0.003			2	0.001					2	0.002	2	0.005			2	0.006			12	0.021	0.04	0.061
24129		ACGGCCTTACTGTTT24129-24143del|(surface_glycoprotein:AACGGCCTTACTGTTTTG2566-2583ATGdel(NGLTVL856-861Mdel))																											163	0.324																																																					1	0.324	0	0.324
24130		C24130A|(surface_glycoprotein:C2568A(N856K))							2	0.003																													2	0.001																							2	0.003			3	0.002					7	0.006									5	0.004	0.011	0.015
24130		C24130G|(surface_glycoprotein:C2568G(N856K))																																																					2	0.049					3	0.001											2	0.002									3	0	0.052	0.052
24130	RATG13	C24130T|(surface_glycoprotein:C2568T(N856N))							205	0.281			2	0.002					2	0.01					4	0.017							2	0.005					2	0.001																					4	0.002					3	0.002					2	0.002									9	0.316	0.006	0.322
24131		G24131T|(surface_glycoprotein:G2569T(G857C))							7	0.01															2	0.008	4	0.006			6	0.015	5	0.011	2	0.006			5	0.004							2	0.009							2	0.049			2	0.004	6	0.003			2	0.005	4	0.003					3	0.003	2	0.005			3	0.009			16	0.06	0.09	0.15
24132		G24132C|(surface_glycoprotein:G2570C(G857A))							2	0.003			3	0.003																									7	0.005																							2	0.003																			4	0.011	0.003	0.014
24132		G24132A|(surface_glycoprotein:G2570A(G857D))			2	0.005			2	0.003																	5	0.008											7	0.005											3	0.006									7	0.003	2	0.003			4	0.003					3	0.003					2	0.006			10	0.021	0.024	0.045
24132		G24132T|(surface_glycoprotein:G2570T(G857V))			2	0.005							4	0.003					2	0.01	3	0.011			2	0.008	3	0.005					5	0.011	4	0.011			11	0.008											2	0.004					2	0.019			13	0.006	5	0.007	4	0.011	5	0.004			2	0.03	6	0.005	3	0.007			3	0.009	2	0.008	20	0.072	0.11	0.182
24133		C24133A|(surface_glycoprotein:C2571A(G857G))			2	0.005			2	0.003			4	0.003					2	0.01	3	0.011											5	0.011					2	0.001																			2	0.004	4	0.002	3	0.004	3	0.008	3	0.002					4	0.003					2	0.006			14	0.044	0.029	0.073
24133		C24133T|(surface_glycoprotein:C2571T(G857G))							3	0.004																																																	77	0.147	3	0.001	2	0.003					11	0.081			3	0.003	4	0.01							7	0.004	0.245	0.249
24134		C24134T|(surface_glycoprotein:C2572T(L858F))							4	0.005			2	0.002							2	0.007			2	0.008	2	0.003			2	0.005							6	0.004																					10	0.005	3	0.004	2	0.005	3	0.002					2	0.002					2	0.006			13	0.034	0.024	0.058
24134		C24134A|(surface_glycoprotein:C2572A(L858I))							3	0.004	2	0.005																			6	0.015			2	0.006			6	0.004											3	0.006							2	0.004	13	0.006	4	0.005			4	0.003					5	0.004	4	0.01							12	0.034	0.038	0.072
24135		T24135A|(surface_glycoprotein:T2573A(L858H))											2	0.002													2	0.003											3	0.002																					3	0.001	2	0.003			2	0.001					3	0.003									7	0.007	0.008	0.015
24135		T24135G|(surface_glycoprotein:T2573G(L858R))																											2	0.004			2	0.005					4	0.003																																	3	0.003			3	0.015			2	0.008	6	0.012	0.026	0.038
24136		T24136A|(surface_glycoprotein:T2574A(L858L))							2	0.003																													4	0.003	2	0.005																					2	0.003																			4	0.011	0.003	0.014
24136		T24136G|(surface_glycoprotein:T2574G(L858L))			2	0.005							2	0.002							3	0.011																	3	0.002																					3	0.001			2	0.005																	6	0.02	0.006	0.026
24137		A24137T|(surface_glycoprotein:A2575T(T859S))			2	0.005			3	0.004																	5	0.008			2	0.005							7	0.005																					12	0.006	6	0.008			6	0.004					4	0.003	2	0.005			3	0.009			11	0.027	0.035	0.062
24137		A24137C|(surface_glycoprotein:A2575C(T859P))			4	0.01					2	0.005	8	0.007					2	0.01													3	0.007	2	0.006			5	0.004																			2	0.004	6	0.003	2	0.003			2	0.001					6	0.005							3	0.012	13	0.049	0.028	0.077
24138		C24138T|(surface_glycoprotein:C2576T(T859I))																							2	0.008													2	0.001																							3	0.004									3	0.003	2	0.005							5	0.009	0.012	0.021
24138		C24138A|(surface_glycoprotein:C2576A(T859N))																									5	0.008			2	0.005	4	0.009					2	0.001											2	0.004							2	0.004	5	0.002	2	0.003			6	0.004					3	0.003									10	0.023	0.02	0.043
24139		T24139C|(surface_glycoprotein:T2577C(T859T))																																	2	0.006			3	0.002							2	0.009													6	0.003											2	0.002									5	0.008	0.014	0.022
24139		T24139G|(surface_glycoprotein:T2577G(T859T))							4	0.005			2	0.002													3	0.005	2	0.004									3	0.002																	2	0.019			10	0.005	2	0.003			3	0.002					2	0.002	2	0.005			3	0.009	2	0.008	13	0.018	0.053	0.071
24140		G24140T|(surface_glycoprotein:G2578T(V860F))							5	0.007			5	0.004					2	0.01	2	0.007			4	0.017	7	0.011			9	0.023	8	0.018	4	0.011			14	0.01																					20	0.01	8	0.011	3	0.008	5	0.004					7	0.006	4	0.01	3	0.015	3	0.009	3	0.012	19	0.118	0.085	0.203
24141		T24141G|(surface_glycoprotein:T2579G(V860G))							3	0.004	3	0.007	3	0.003																									7	0.005											2	0.004									11	0.005	3	0.004	3	0.008							5	0.004									9	0.019	0.025	0.044
24142		T24142G|(surface_glycoprotein:T2580G(V860V))																																	2	0.006			3	0.002																							2	0.003	3	0.008	2	0.001					6	0.005									6	0.008	0.017	0.025
24143		T24143A|(surface_glycoprotein:T2581A(L861M))											2	0.002																									5	0.004																							2	0.003	2	0.005	3	0.002					2	0.002									6	0.006	0.012	0.018
24143	RATG13	T24143C|(surface_glycoprotein:T2581C(L861L))																													2	0.005							2	0.001							2	0.009																									3	0.003									4	0.006	0.012	0.018
24144		T24144G|(surface_glycoprotein:T2582G(L861W))							2	0.003			2	0.002													4	0.006											4	0.003																			2	0.004	7	0.003			2	0.005	2	0.001					2	0.002	2	0.005							10	0.014	0.02	0.034
24145		G24145A|(surface_glycoprotein:G2583A(L861L))							3	0.004			2	0.002													3	0.005			2	0.005							3	0.002																							2	0.003									2	0.002					2	0.006			8	0.018	0.011	0.029
24145		G24145C|(surface_glycoprotein:G2583C(L861F))							2	0.003	2	0.005													3	0.013													3	0.002																									2	0.005	4	0.003					3	0.003	2	0.005							8	0.023	0.016	0.039
24145		G24145T|(surface_glycoprotein:G2583T(L861F))			5	0.012			12	0.017			6	0.005							3	0.011			3	0.013	13	0.02	4	0.008	7	0.018	9	0.021	6	0.017			12	0.009	4	0.01					5	0.022			2	0.004							4	0.008	19	0.009	6	0.008	2	0.005	6	0.004					15	0.013	5	0.012			2	0.006	3	0.012	23	0.161	0.103	0.264
24146		C24146G|(surface_glycoprotein:C2584G(P862A))																									4	0.006											2	0.001																									2	0.005	4	0.003															4	0.007	0.008	0.015
24146		C24146T|(surface_glycoprotein:CCA2584-2586TGA(P862*))																																																					2	0.049																											1	0	0.049	0.049
24146		C24146A|(surface_glycoprotein:C2584A(P862T))							4	0.006			2	0.002													3	0.005					2	0.005					4	0.003																			3	0.006	6	0.003	4	0.005	2	0.005	5	0.004					9	0.008							2	0.008	12	0.021	0.039	0.06
24146		C24146T|(surface_glycoprotein:C2584T(P862S))							2	0.003			3	0.003													3	0.005																											21	0.512			3	0.006					3	0.008							2	0.002									7	0.011	0.528	0.539
24147		C24147T|(surface_glycoprotein:C2585T(P862L))			2	0.005																					2	0.003			2	0.005			3	0.009			3	0.002																					4	0.002	2	0.003	2	0.005	2	0.001					3	0.003									10	0.024	0.014	0.038
24147		C24147G|(surface_glycoprotein:CCA2584-2586TGA(P862*))																																																					2	0.049																											1	0	0.049	0.049
24147		C24147A|(surface_glycoprotein:C2585A(P862Q))							6	0.008																					4	0.01							11	0.008											2	0.004									13	0.006					4	0.003					8	0.007			6	0.03			2	0.008	9	0.026	0.058	0.084
24148		A24148T|(surface_glycoprotein:A2586T(P862P))							2	0.003			2	0.002													2	0.003	2	0.004	3	0.008			3	0.009			2	0.001																					13	0.006	2	0.003			5	0.004							3	0.007							11	0.03	0.02	0.05
24148		A24148C|(surface_glycoprotein:A2586C(P862P))							2	0.003			3	0.003											2	0.009	3	0.005											4	0.003											2	0.004									3	0.001	4	0.005	3	0.008							4	0.003					3	0.009	3	0.012	12	0.023	0.042	0.065
24149		C24149A|(surface_glycoprotein:C2587A(P863T))							2	0.003											2	0.007					5	0.008	2	0.004	2	0.005			2	0.006			3	0.002	3	0.007					2	0.009											3	0.006	12	0.006	3	0.004	3	0.008	3	0.002					8	0.007									15	0.042	0.042	0.084
24149		C24149T|(surface_glycoprotein:C2587T(P863S))							3	0.004			3	0.003																	2	0.005	2	0.005					74	0.054											2	0.004							3	0.006			4	0.005									3	0.003			2	0.01					10	0.071	0.028	0.099
24150		C24150A|(surface_glycoprotein:C2588A(P863H))							2	0.003																	2	0.003											3	0.002																							2	0.003			4	0.003															5	0.008	0.006	0.014
24150		C24150T|(surface_glycoprotein:C2588T(P863L))							3	0.004			4	0.003					2	0.01							3	0.005	2	0.004	2	0.005			2	0.006			5	0.004																			2	0.004	5	0.002			2	0.005	3	0.002					4	0.003									13	0.041	0.016	0.057
24154		G24154T|(surface_glycoprotein:G2592T(L864F))							3	0.004			3	0.003																																															5	0.003			3	0.009																	4	0.007	0.012	0.019
24155		C24155A|(surface_glycoprotein:C2593A(L865I))											2	0.002													2	0.003			2	0.006							2	0.002																			2	0.004	2	0.001					2	0.002					2	0.002									8	0.013	0.009	0.022
24156		T24156G|(surface_glycoprotein:T2594G(L865R))																															2	0.005																											2	0.001																			2	0.009	3	0.005	0.01	0.015
24157		C24157A|(surface_glycoprotein:C2595A(L865L))											2	0.002																	3	0.009	2	0.005	2	0.006																									5	0.003	2	0.003	3	0.009							4	0.004	2	0.005							9	0.022	0.024	0.046
24167		ATG24167-24169del|(surface_glycoprotein:2605-2607del(M869del))																																																																					59	0.983											1	0	0.983	0.983
24171		T24171A|(surface_glycoprotein:T2609A(I870N))																																					2	0.002							2	0.009																													2	0.01					3	0.002	0.019	0.021
24174		C24174A|(surface_glycoprotein:C2612A(A871D))							4	0.001			3	0.003													4	0.003	2	0.002	3	0.003			2	0.006																															3	0.001					8	0.004									8	0.018	0.005	0.023
24176		C24176T|(surface_glycoprotein:C2614T(Q872*))					2	0.007			2	0.001													3	0.001			2	0.002									3	0.001											2	0.002											2	0.001																			7	0.012	0.003	0.015
24176		C24176A|(surface_glycoprotein:C2614A(Q872K))			2	0.005							2	0.002					2	0.004							4	0.003			3	0.003	2	0.004					7	0.002											5	0.005							2	0.004			2	0.001									8	0.004			2	0.001					12	0.023	0.015	0.038
24180		A24180T|(surface_glycoprotein:A2618T(Y873F))																																											2	0.01					3	0.003			3	0.001																	3	0.001									4	0	0.015	0.015
24186		C24186A|(surface_glycoprotein:C2624A(S875Y))													2	0.006													2	0.002									3	0.001																			2	0.004													5	0.002									5	0.009	0.006	0.015
24186		C24186T|(surface_glycoprotein:C2624T(S875F))																											2	0.002									4	0.001																																									3	0.014	3	0.003	0.014	0.017
24188		G24188T|(surface_glycoprotein:G2626T(A876S))									3	0.002	2	0.002															2	0.002									4	0.001																							4	0.002							3	0.002	3	0.001			3	0.002			2	0.009	9	0.007	0.016	0.023
24189		C24189T|(surface_glycoprotein:C2627T(A876V))																																													4	0.019																			3	0.001															2	0	0.02	0.02
24189		C24189A|(surface_glycoprotein:C2627A(A876E))			2	0.005							3	0.003															3	0.003	2	0.002	2	0.004					4	0.001	2	0.003																			10	0.001			2	0.006							5	0.002									10	0.021	0.009	0.03
24196		A24196G|(surface_glycoprotein:A2634G(L878L))																																							9	0.015																	2	0.004													3	0.001									3	0.015	0.005	0.02
24197		G24197A|(surface_glycoprotein:G2635A(A879T))																																													4	0.019																																			1	0	0.019	0.019
24197		G24197T|(surface_glycoprotein:G2635T(A879S))							6	0.002	2	0.001													5	0.002	2	0.001			2	0.002											2	0.003																	13	0.001									4	0.002			7	0.002	4	0.003					10	0.008	0.011	0.019
24199		G24199T|(surface_glycoprotein:G2637T(A879A))							4	0.001	3	0.002							2	0.004					4	0.002													3	0.001																							4	0.002							2	0.001	3	0.001	3	0.001	3	0.002					10	0.01	0.007	0.017
24200		G24200T|(surface_glycoprotein:G2638T(G880C))							4	0.001	3	0.002	2	0.002					3	0.005					3	0.001													3	0.001			2	0.003											3	0.001					29	0.003	3	0.002							3	0.002			6	0.002	2	0.001					13	0.012	0.014	0.026
24200		G24200A|(surface_glycoprotein:G2638A(G880S))			3	0.008			4	0.001	2	0.001	3	0.003											3	0.001			2	0.002			2	0.004	2	0.006															3	0.003			3	0.001																	4	0.002									11	0.026	0.006	0.032
24201		G24201T|(surface_glycoprotein:G2639T(G880V))							4	0.001									3	0.005	3	0.003																	5	0.002																					9	0.001	4	0.002											3	0.001	4	0.003					8	0.011	0.007	0.018
24204		C24204A|(surface_glycoprotein:C2642A(T881K))			2	0.005							5	0.004													4	0.003			2	0.002							6	0.002																			3	0.006			2	0.001							2	0.001	5	0.002	3	0.001							10	0.016	0.011	0.027
24204		C24204T|(surface_glycoprotein:C2642T(T881I))							4	0.001	85	0.061																											3	0.001																																											3	0.063	0	0.063
24208		C24208A|(surface_glycoprotein:C2646A(I882I))			2	0.005							6	0.005															2	0.002	2	0.002							6	0.002																																											5	0.016	0	0.016
24211		T24211G|(surface_glycoprotein:T2649G(T883T))																	2	0.004																																																			2	0.001			3	0.001					2	0.009	4	0.004	0.011	0.015
24216		G24216T|(surface_glycoprotein:G2654T(G885V))							7	0.002					2	0.006					2	0.002			5	0.002	2	0.001			3	0.003	2	0.004					3	0.001																					20	0.002	3	0.002			3	0.001			5	0.003	3	0.001	8	0.003	2	0.001					15	0.021	0.013	0.034
24219		G24219A|(surface_glycoprotein:G2657A(W886*))			4	0.011							2	0.002													2	0.001									2	0.015													2	0.002			3	0.001							2	0.001																			7	0.029	0.004	0.033
24220		G24220A|(surface_glycoprotein:G2658A(W886*))											3	0.003																									3	0.001																			5	0.01			2	0.001																			4	0.004	0.011	0.015
24220		G24220T|(surface_glycoprotein:G2658T(W886C))							5	0.001	3	0.002			3	0.009											2	0.001			2	0.002							3	0.001											2	0.002			4	0.002					21	0.002	2	0.001			4	0.002					3	0.001	5	0.002	4	0.003			2	0.009	15	0.016	0.024	0.04
24221		A24221C|(surface_glycoprotein:A2659C(T887P))																							3	0.001																																							5	0.015																	2	0.001	0.015	0.016
24222		C24222A|(surface_glycoprotein:C2660A(T887N))											4	0.004															2	0.002			3	0.006	2	0.006			6	0.002																			2	0.004	10	0.001					3	0.001									3	0.002					9	0.02	0.008	0.028
24224		24224-insertT|(surface_glycoprotein:2662insertT(888fs))									39	0.028																																																																							1	0.028	0	0.028
24227		G24227T|(surface_glycoprotein:G2665T(G889C))	2	0.006			4	0.014	28	0.007	5	0.004									8	0.007			20	0.009	11	0.007	5	0.006	7	0.006							15	0.005	2	0.003	9	0.012							2	0.002			18	0.008					55	0.006	8	0.004			7	0.003			16	0.01	8	0.004	22	0.008	16	0.01					21	0.074	0.067	0.141
24228		G24228T|(surface_glycoprotein:G2666T(G889V))							11	0.003									2	0.004	6	0.005			6	0.003			3	0.003			2	0.004					4	0.001			5	0.007							2	0.002			5	0.002					15	0.002	4	0.002			4	0.002	2	0.007	6	0.004	7	0.003	8	0.003	5	0.003					18	0.023	0.037	0.06
24230		G24230T|(surface_glycoprotein:G2668T(A890S))	2	0.006					17	0.005	6	0.004			3	0.009			3	0.005	5	0.004			15	0.007	4	0.003			2	0.002											2	0.003							2	0.002			17	0.008					26	0.003	2	0.001			6	0.003			9	0.005			8	0.003							17	0.045	0.028	0.073
24233		G24233T|(surface_glycoprotein:G2671T(G891C))							5	0.001	4	0.003							2	0.004	2	0.002	3	0.007	4	0.002	3	0.002	2	0.002									7	0.002															4	0.002					10	0.001	2	0.001											7	0.002							13	0.025	0.006	0.031
24234		G24234T|(surface_glycoprotein:G2672T(G891V))							8	0.002									2	0.004	2	0.002			3	0.001					4	0.004	2	0.004					7	0.002															4	0.002					19	0.002	4	0.002							3	0.002			9	0.003	4	0.003					13	0.019	0.014	0.033
24235		T24235G|(surface_glycoprotein:T2673G(G891G))					2	0.007	4	0.001			2	0.002							2	0.002					2	0.001																																			3	0.002																			6	0.013	0.002	0.015
24235		T24235C|(surface_glycoprotein:T2673C(G891G))							6	0.002											7	0.006			3	0.001															2	0.003	2	0.003																	9	0.001	2	0.001							3	0.002	3	0.001	6	0.002	5	0.003					11	0.012	0.013	0.025
24236		G24236T|(surface_glycoprotein:G2674T(A892S))							10	0.003	3	0.002							2	0.004	2	0.002	2	0.005	5	0.002	3	0.002			5	0.005							3	0.001															6	0.003					23	0.003	3	0.002							5	0.003	4	0.002	11	0.004	2	0.001					16	0.026	0.018	0.044
24237		C24237A|(surface_glycoprotein:C2675A(A892D))			2	0.005							3	0.003																																													2	0.004					2	0.006																	4	0.008	0.01	0.018
24240		C24240A|(surface_glycoprotein:C2678A(A893E))											3	0.003							4	0.004																									2	0.009													9	0.001					4	0.002					4	0.002									6	0.007	0.014	0.021
24242		T24242C|(surface_glycoprotein:T2680C(L894L))																																																																											605	0.379					1	0	0.379	0.379
24246		A24246-24246del|(surface_glycoprotein:2684-2684del(895fs))			3	0.008																					2	0.001							2	0.006																							3	0.006																							4	0.015	0.006	0.021
24247		A24247G|(surface_glycoprotein:A2685G(Q895Q))																																																																					2	0.001									3	0.014	2	0	0.015	0.015
24252		C24252T|(surface_glycoprotein:C2690T(P897L))							5	0.001	2	0.001											2	0.005							2	0.002																							3	0.001									2	0.006									3	0.001							7	0.009	0.008	0.017
24257		G24257T|(surface_glycoprotein:G2695T(A899S))							9	0.002	3	0.002													3	0.001			2	0.002																									4	0.002					9	0.001	2	0.001							5	0.003	3	0.001	6	0.002							10	0.007	0.01	0.017
24262		G24262T|(surface_glycoprotein:G2700T(M900I))							6	0.002									2	0.005							3	0.003			2	0.003							3	0.002											3	0.006									7	0.001	3	0.002							4	0.002	4	0.004	5	0.002							11	0.015	0.017	0.032
24265		A24265C|(surface_glycoprotein:A2703C(Q901H))					2	0.008																	5	0.002																													3	0.001					10	0.001	2	0.002							2	0.001			3	0.001	2	0.001					8	0.01	0.007	0.017
24265		A24265T|(surface_glycoprotein:A2703T(Q901H))							6	0.002															3	0.001	5	0.005											2	0.001															3	0.001					11	0.002									2	0.001			7	0.003	3	0.002					9	0.009	0.009	0.018
24266		A24266T|(surface_glycoprotein:A2704T(M902L))									2	0.002			2	0.007											4	0.004			2	0.003							3	0.002															4	0.002					12	0.002	2	0.002							4	0.002	2	0.002	5	0.002							11	0.018	0.012	0.03
24268		G24268T|(surface_glycoprotein:G2706T(M902I))	2	0.007					4	0.001															3	0.001	2	0.002			2	0.003							3	0.002															4	0.002					10	0.001	3	0.002									4	0.004	6	0.002	2	0.001					12	0.016	0.012	0.028
24269		G24269T|(surface_glycoprotein:G2707T(A903S))							7	0.002															5	0.002	4	0.004	3	0.007									2	0.001																					8	0.001	3	0.002							3	0.002	3	0.003	6	0.002	2	0.001					11	0.016	0.011	0.027
24271		T24271A|(surface_glycoprotein:T2709A(A903A))									2	0.002											2	0.005															5	0.003			2	0.003																	18	0.002									2	0.001	2	0.002	4	0.001	2	0.001					9	0.01	0.01	0.02
24271		T24271C|(surface_glycoprotein:T2709C(A903A))							4	0.001											2	0.002					5	0.005															3	0.004	2	0.009																																					5	0.008	0.013	0.021
24271		T24271G|(surface_glycoprotein:T2709G(A903A))							5	0.002									3	0.007	2	0.002			10	0.005	4	0.004			5	0.006							3	0.002			2	0.003																	17	0.002	2	0.002							6	0.003	4	0.004	10	0.004	2	0.001					14	0.028	0.019	0.047
24272		T24272G|(surface_glycoprotein:T2710G(Y904D))							4	0.001	3	0.003							3	0.007			3	0.008	3	0.001	4	0.004	2	0.004	4	0.005							4	0.002			2	0.003											4	0.002					16	0.002	2	0.001							2	0.001			8	0.003	4	0.003					16	0.035	0.015	0.05
24273		A24273T|(surface_glycoprotein:A2711T(Y904F))							8	0.002											2	0.002									3	0.004							2	0.001			3	0.004							2	0.004			3	0.001					14	0.002	3	0.002							3	0.002	4	0.004	5	0.002	6	0.004					13	0.009	0.025	0.034
24274		T24274G|(surface_glycoprotein:T2712G(Y904*))							5	0.002															5	0.002	2	0.002											5	0.003			2	0.003											3	0.001					10	0.001	2	0.001											7	0.003	2	0.001					10	0.009	0.01	0.019
24274		T24274A|(surface_glycoprotein:T2712A(Y904*))																							5	0.002	2	0.002											2	0.001			3	0.004																	11	0.001	3	0.002							2	0.001			5	0.002	7	0.005					9	0.005	0.015	0.02
24275		A24275T|(surface_glycoprotein:A2713T(R905W))																									3	0.003	2	0.004																															8	0.001	2	0.001			3	0.004					3	0.003			3	0.002					7	0.007	0.011	0.018
24275		A24275C|(surface_glycoprotein:A2713C(R905R))							8	0.002					2	0.006					4	0.004			5	0.002					2	0.002							8	0.005			3	0.004											7	0.003					19	0.003	3	0.002			2	0.002			4	0.002	4	0.004	13	0.005							14	0.021	0.025	0.046
24276		G24276T|(surface_glycoprotein:G2714T(R905M))							4	0.001	2	0.002													4	0.002	2	0.002			3	0.004							3	0.002			2	0.003											3	0.001					13	0.002	3	0.002											9	0.003							11	0.013	0.011	0.024
24276		G24276A|(surface_glycoprotein:G2714A(R905K))							7	0.002											2	0.002			3	0.001					3	0.004							6	0.003											2	0.004									10	0.001	4	0.003							5	0.003	4	0.004	5	0.002							11	0.012	0.017	0.029
24277		G24277T|(surface_glycoprotein:G2715T(R905S))	3	0.01			2	0.007	6	0.002											3	0.003			5	0.002					2	0.002							2	0.001			3	0.004																	12	0.002	5	0.004							2	0.001	2	0.002	7	0.003	3	0.002					14	0.027	0.018	0.045
24278		T24278A|(surface_glycoprotein:T2716A(F906I))							6	0.002											2	0.002			3	0.001			3	0.007	4	0.005							5	0.003					2	0.009									3	0.001					15	0.002									3	0.002			13	0.005	5	0.003					12	0.02	0.022	0.042
24278		T24278G|(surface_glycoprotein:T2716G(F906V))	4	0.014			2	0.007	9	0.003	2	0.002							6	0.015	9	0.01	2	0.005	5	0.002	6	0.006			4	0.005							13	0.007			4	0.005											9	0.004					22	0.003	5	0.004							10	0.006	6	0.005	11	0.004	2	0.001					19	0.076	0.032	0.108
24279		T24279A|(surface_glycoprotein:T2717A(F906Y))							11	0.003															7	0.003													3	0.002															4	0.002					14	0.002	3	0.002							5	0.003	4	0.004	10	0.004	3	0.002					10	0.008	0.019	0.027
24279		T24279G|(surface_glycoprotein:T2717G(F906C))							6	0.002											2	0.002			3	0.001	6	0.006			4	0.005							5	0.003											3	0.005			4	0.002					16	0.002	5	0.004							4	0.002			8	0.003	3	0.002					13	0.019	0.02	0.039
24280		T24280G|(surface_glycoprotein:T2718G(F906L))							5	0.002	2	0.002													3	0.001					2	0.002							4	0.002															3	0.001					12	0.002	2	0.001							3	0.002	2	0.002									10	0.009	0.008	0.017
24281		A24281T|(surface_glycoprotein:A2719T(N907Y))							9	0.003																					2	0.002							6	0.003			3	0.004							2	0.004			3	0.001							2	0.001											5	0.002							8	0.008	0.012	0.02
24282		A24282T|(surface_glycoprotein:A2720T(N907I))																													3	0.004													2	0.009															16	0.002	2	0.001			2	0.002			2	0.001			7	0.003	2	0.001					8	0.004	0.019	0.023
24282		A24282C|(surface_glycoprotein:A2720C(N907T))													2	0.006			2	0.005					3	0.001	4	0.004											4	0.002															5	0.002					16	0.002									2	0.001			7	0.003	3	0.002					10	0.018	0.01	0.028
24283		T24283A|(surface_glycoprotein:T2721A(N907K))							9	0.003											2	0.002			7	0.003													4	0.002			3	0.004							3	0.005			3	0.001					16	0.002	3	0.002			2	0.002			2	0.001	2	0.002	11	0.004	4	0.003					14	0.01	0.026	0.036
24284		G24284A|(surface_glycoprotein:G2722A(G908S))									4	0.004													4	0.002					2	0.002							2	0.001																							2	0.001							3	0.002					5	0.003					7	0.009	0.006	0.015
24284		G24284T|(surface_glycoprotein:G2722T(G908C))							9	0.003	3	0.003									2	0.002	2	0.005	5	0.002													3	0.002			3	0.004											6	0.003					15	0.002	4	0.003							5	0.003	6	0.005	10	0.004	3	0.002					14	0.017	0.026	0.043
24285		G24285T|(surface_glycoprotein:G2723T(G908V))	3	0.01					12	0.004	2	0.002									6	0.006			4	0.002					6	0.007							4	0.002															6	0.003					23	0.003	2	0.001			3	0.004			7	0.004	5	0.004	11	0.004	5	0.003					15	0.033	0.026	0.059
24286		T24286G|(surface_glycoprotein:T2724G(G908G))							6	0.002	3	0.003							2	0.005					5	0.002	4	0.004			2	0.002							5	0.003															4	0.002					15	0.002	2	0.001			3	0.004							10	0.004	2	0.001					13	0.021	0.014	0.035
24286		T24286A|(surface_glycoprotein:T2724A(G908G))							4	0.001									2	0.005	4	0.004					3	0.003	2	0.004									4	0.002			4	0.005											6	0.003					20	0.003	4	0.003							3	0.002	2	0.002	6	0.002	4	0.003					14	0.019	0.023	0.042
24287		A24287C|(surface_glycoprotein:A2725C(I909L))																					2	0.005	3	0.001	3	0.003											4	0.002															4	0.002					9	0.001	3	0.002			2	0.002					3	0.003	5	0.002	2	0.001					11	0.011	0.013	0.024
24287		A24287T|(surface_glycoprotein:A2725T(I909F))							6	0.002	3	0.003			2	0.006									3	0.001													4	0.002																					15	0.002	2	0.001							3	0.002	4	0.004			3	0.002					10	0.014	0.011	0.025
24288		T24288A|(surface_glycoprotein:T2726A(I909N))							8	0.002																			2	0.004	2	0.002							4	0.002			2	0.003																	22	0.003									2	0.001	2	0.002	10	0.004							9	0.01	0.013	0.023
24289		T24289G|(surface_glycoprotein:T2727G(I909M))													2	0.006							2	0.005	6	0.003	2	0.002																																	14	0.002	5	0.004							2	0.001	4	0.004									8	0.016	0.011	0.027
24290		G24290A|(surface_glycoprotein:G2728A(G910R))	2	0.007					7	0.002															6	0.003			2	0.004	3	0.004							2	0.001																					13	0.002									2	0.001			5	0.002	2	0.001					10	0.021	0.006	0.027
24290		G24290T|(surface_glycoprotein:G2728T(G910*))							12	0.004	46	0.043							2	0.005	5	0.005			12	0.006	6	0.006			4	0.005							7	0.004	2	0.01	2	0.003							2	0.004			6	0.003					31	0.004	9	0.007							7	0.004	3	0.003	9	0.003	3	0.002					18	0.088	0.033	0.121
24291		G24291A|(surface_glycoprotein:G2729A(G910E))									2	0.002													4	0.002							2	0.014					6	0.003			2	0.003											3	0.001					21	0.003	5	0.004							2	0.001	3	0.003	11	0.004	4	0.003					12	0.021	0.022	0.043
24291		G24291T|(surface_glycoprotein:G2729T(G910V))					2	0.007	15	0.005	2	0.002							3	0.007	4	0.004			5	0.002	8	0.008			3	0.004							6	0.003			6	0.008											5	0.002					30	0.004	4	0.003			3	0.004			7	0.004	6	0.005	13	0.005	4	0.003					18	0.042	0.038	0.08
24292		A24292C|(surface_glycoprotein:A2730C(G910G))					2	0.007			2	0.002													5	0.002	3	0.003			2	0.002											2	0.003											5	0.002															4	0.002			3	0.001							9	0.016	0.008	0.024
24293		G24293A|(surface_glycoprotein:G2731A(V911I))							7	0.002															4	0.002	3	0.003											7	0.004			2	0.003											4	0.002					23	0.003	4	0.003			2	0.002			2	0.001	3	0.003	8	0.003							12	0.011	0.02	0.031
24293		G24293T|(surface_glycoprotein:G2731T(V911F))					3	0.011	9	0.003					2	0.006					2	0.002			4	0.002					2	0.002							3	0.002	2	0.01	4	0.005																	16	0.002	3	0.002			2	0.002			5	0.003	6	0.005	12	0.004							15	0.038	0.023	0.061
24294		T24294G|(surface_glycoprotein:T2732G(V911G))							6	0.002	3	0.003																											4	0.002															7	0.003					12	0.002											3	0.003	4	0.001	2	0.001					8	0.007	0.01	0.017
24294		T24294A|(surface_glycoprotein:T2732A(V911D))							6	0.002	2	0.002									2	0.002			3	0.001					3	0.004							2	0.001			2	0.003											3	0.001					8	0.001									5	0.003			3	0.001							11	0.012	0.009	0.021
24295		T24295A|(surface_glycoprotein:T2733A(V911V))																													3	0.004																			2	0.004			3	0.001					8	0.001	2	0.001							4	0.002			6	0.002							7	0.004	0.011	0.015
24297		C24297T|(surface_glycoprotein:C2735T(T912I))	2	0.007					6	0.002											2	0.002							2	0.004									2	0.001					2	0.009																	2	0.001							3	0.002			4	0.001	2	0.001					10	0.016	0.014	0.03
24297		C24297A|(surface_glycoprotein:C2735A(T912K))					2	0.007	9	0.003	2	0.002							2	0.005	5	0.005			8	0.004	3	0.003	2	0.004	2	0.002							11	0.006			4	0.005											10	0.004					35	0.005	5	0.004			3	0.004			7	0.004	5	0.004	14	0.005	7	0.005					19	0.041	0.04	0.081
24298		A24298T|(surface_glycoprotein:A2736T(T912T))							7	0.002																	3	0.003	3	0.007																															12	0.002	3	0.002											8	0.003	5	0.003					7	0.012	0.01	0.022
24298		A24298C|(surface_glycoprotein:A2736C(T912T))																							6	0.003	3	0.003	2	0.004	2	0.002							6	0.003			2	0.003											4	0.002					11	0.001									2	0.001	2	0.002	3	0.001	2	0.001					12	0.015	0.011	0.026
24299		C24299A|(surface_glycoprotein:C2737A(Q913K))	2	0.007					6	0.002											2	0.002					7	0.007	3	0.007									4	0.002			5	0.006							2	0.004			3	0.001					15	0.002	4	0.003							5	0.003	4	0.004	17	0.006	8	0.005					15	0.027	0.034	0.061
24300		A24300C|(surface_glycoprotein:A2738C(Q913P))							8	0.002									3	0.007					3	0.001			2	0.004	2	0.002																			2	0.004									10	0.001	2	0.001					2	0.013	5	0.003			4	0.001	2	0.001					12	0.016	0.024	0.04
24301		G24301T|(surface_glycoprotein:G2739T(Q913H))							16	0.005	3	0.003							2	0.005	3	0.003	2	0.005	3	0.001	3	0.003	4	0.009									11	0.006			4	0.005											3	0.001					19	0.003	2	0.001							2	0.001	5	0.004	13	0.005	7	0.005					17	0.04	0.025	0.065
24301		G24301A|(surface_glycoprotein:G2739A(Q913Q))									81	0.076											3	0.008							3	0.004							2	0.001			3	0.004																	9	0.001											3	0.003	5	0.002							8	0.089	0.01	0.099
24302		A24302T|(surface_glycoprotein:A2740T(N914Y))																																					2	0.001			2	0.003	2	0.009																									2	0.001			3	0.001	2	0.001					6	0.001	0.015	0.016
24302		A24302C|(surface_glycoprotein:A2740C(N914H))							4	0.001																													7	0.004	3	0.014																			8	0.001					3	0.004			2	0.001			8	0.003							7	0.019	0.009	0.028
24304		T24304A|(surface_glycoprotein:T2742A(N914K))																			2	0.002			5	0.002	4	0.004			3	0.004							6	0.003			2	0.003											5	0.002					11	0.001	3	0.002							3	0.002			9	0.003	2	0.001					12	0.015	0.014	0.029
24305		G24305T|(surface_glycoprotein:G2743T(V915F))							5	0.002	5	0.005									2	0.002			3	0.001	4	0.004	2	0.004									5	0.003			3	0.004											5	0.002							4	0.003							6	0.003	2	0.002	3	0.001	2	0.001					14	0.021	0.016	0.037
24306		T24306G|(surface_glycoprotein:T2744G(V915G))							5	0.002									2	0.005					5	0.002	2	0.002															2	0.003																	8	0.001									4	0.002	3	0.003	6	0.002	2	0.001					10	0.011	0.012	0.023
24306		T24306A|(surface_glycoprotein:T2744A(V915D))							7	0.002									3	0.007					4	0.002	4	0.004	2	0.004	2	0.002											2	0.003											3	0.001					11	0.001	4	0.003							4	0.002	3	0.003	4	0.001	2	0.001					14	0.021	0.015	0.036
24307		T24307A|(surface_glycoprotein:T2745A(V915V))							6	0.002											4	0.004			4	0.002	2	0.002											7	0.004															4	0.002					17	0.002					2	0.002			8	0.005	3	0.003	7	0.003	3	0.002					12	0.014	0.019	0.033
24307		T24307G|(surface_glycoprotein:T2745G(V915V))					2	0.007	6	0.002											2	0.002			6	0.003													6	0.003																													2	0.013	4	0.002			8	0.003							8	0.017	0.018	0.035
24308		C24308T|(surface_glycoprotein:C2746T(L916F))							4	0.001	2	0.002									3	0.003			3	0.001													2	0.001			3	0.004											3	0.001							2	0.001							4	0.002	3	0.003	5	0.002	2	0.001					12	0.008	0.014	0.022
24308		C24308A|(surface_glycoprotein:C2746A(L916I))							7	0.002											3	0.003			3	0.001	5	0.005	3	0.007									9	0.005															3	0.001					29	0.004	5	0.004							4	0.002	3	0.003	9	0.003	5	0.003					13	0.023	0.02	0.043
24309		T24309A|(surface_glycoprotein:T2747A(L916H))							10	0.003	2	0.002													6	0.003					3	0.004							3	0.002															5	0.002					22	0.003									8	0.005	2	0.002	8	0.003	3	0.002					11	0.014	0.017	0.031
24309		T24309G|(surface_glycoprotein:T2747G(L916R))							4	0.001			2	0.667											4	0.002					2	0.002											2	0.003																	12	0.002	2	0.001							3	0.002			3	0.001							9	0.672	0.009	0.681
24310		C24310T|(surface_glycoprotein:C2748T(L916L))	2	0.007																									4	0.009									4	0.002															3	0.001					8	0.001									4	0.002	4	0.004	5	0.002							8	0.018	0.01	0.028
24310		C24310A|(surface_glycoprotein:C2748A(L916L))							7	0.002	2	0.002							3	0.007	5	0.005			6	0.003	4	0.004			3	0.004							6	0.003			3	0.004											5	0.002					13	0.002	4	0.003							3	0.002	7	0.006	8	0.003	3	0.002					16	0.03	0.024	0.054
24311		T24311A|(surface_glycoprotein:T2749A(Y917N))									2	0.002																											7	0.004			2	0.003											4	0.002					15	0.002	2	0.001							4	0.002			5	0.002	3	0.002					9	0.006	0.014	0.02
24311		T24311G|(surface_glycoprotein:T2749G(Y917D))																							4	0.002					3	0.004											2	0.003																	9	0.001	4	0.003			2	0.002			2	0.001	3	0.003	6	0.002							9	0.006	0.015	0.021
24313		T24313A|(surface_glycoprotein:T2751A(Y917*))	2	0.007															2	0.005			2	0.005			2	0.002	2	0.004									5	0.003															3	0.001					8	0.001	2	0.001							3	0.002	6	0.005	8	0.003	2	0.001					13	0.026	0.014	0.04
24314		G24314T|(surface_glycoprotein:G2752T(E918*))							8	0.002											2	0.002			5	0.002	2	0.002	2	0.004			2	0.014					8	0.005															4	0.002					25	0.003	2	0.001							5	0.003	2	0.002	6	0.002							13	0.031	0.013	0.044
24315		A24315G|(surface_glycoprotein:A2753G(E918G))	2	0.007																											3	0.004							2	0.001															4	0.002					9	0.001											4	0.004	7	0.003	2	0.001					8	0.012	0.011	0.023
24315		A24315T|(surface_glycoprotein:A2753T(E918V))									3	0.003													4	0.002	3	0.003											3	0.002			3	0.004																	10	0.001	2	0.001			2	0.002							6	0.002	4	0.003					10	0.01	0.013	0.023
24315		A24315C|(surface_glycoprotein:A2753C(E918A))							5	0.002																	2	0.002			3	0.004							3	0.002			4	0.005	2	0.009									6	0.003					16	0.002	3	0.002							2	0.001			7	0.003							11	0.01	0.025	0.035
24316		G24316A|(surface_glycoprotein:G2754A(E918E))																																											2	0.009									5	0.002					11	0.001									6	0.003	4	0.004									5	0	0.019	0.019
24316		G24316T|(surface_glycoprotein:G2754T(E918D))							8	0.002	2	0.002							2	0.005					7	0.003			2	0.004	2	0.002							6	0.003			2	0.003											5	0.002					19	0.003									3	0.002	3	0.003	4	0.001							13	0.021	0.014	0.035
24319		C24319A|(surface_glycoprotein:C2757A(N919K))	5	0.017			2	0.007	25	0.008					2	0.006					8	0.009	4	0.01	15	0.007	7	0.007	2	0.004	6	0.007	2	0.014					12	0.007			4	0.005											8	0.004					40	0.005	10	0.007					2	0.013	16	0.009	7	0.006	16	0.006	9	0.006					21	0.103	0.061	0.164
24320		C24320A|(surface_glycoprotein:C2758A(Q920K))							12	0.004	3	0.003							3	0.007	2	0.002			10	0.005	3	0.003	2	0.004									8	0.005			3	0.004											6	0.003					29	0.004	3	0.002			2	0.002			4	0.002	5	0.004	14	0.005	4	0.003					17	0.033	0.029	0.062
24323		A24323C|(surface_glycoprotein:A2761C(K921Q))							8	0.002	2	0.002							2	0.005	2	0.002			5	0.002			2	0.004									2	0.001					2	0.009															9	0.001									2	0.001			7	0.003	3	0.002					12	0.018	0.016	0.034
24324		A24324C|(surface_glycoprotein:A2762C(K921T))							4	0.001											3	0.003			5	0.002													5	0.003															5	0.002					13	0.002									2	0.001	6	0.005	5	0.002							9	0.009	0.012	0.021
24326		T24326A|(surface_glycoprotein:T2764A(L922M))							6	0.002											7	0.007			6	0.003													3	0.002			2	0.003							3	0.005			5	0.002					12	0.002	2	0.001			2	0.002					4	0.004	9	0.003	5	0.003					13	0.014	0.025	0.039
24326		T24326G|(surface_glycoprotein:T2764G(L922V))							11	0.003	2	0.002							2	0.005					5	0.002	4	0.004					2	0.014					8	0.005					2	0.009															11	0.001	6	0.004			2	0.002			3	0.002			12	0.004							13	0.035	0.022	0.057
24327		T24327A|(surface_glycoprotein:T2765A(L922*))							8	0.002																													3	0.002															4	0.002					11	0.001	3	0.002			2	0.002			3	0.002	4	0.004	5	0.002	2	0.001					10	0.004	0.016	0.02
24327		T24327G|(surface_glycoprotein:T2765G(L922W))	2	0.007			2	0.007			3	0.003													3	0.001	2	0.002			2	0.002							2	0.001			3	0.004																	19	0.003									2	0.001	2	0.002	4	0.001	3	0.002					13	0.023	0.013	0.036
24328		G24328T|(surface_glycoprotein:G2766T(L922F))							7	0.002	4	0.004													4	0.002			2	0.004									3	0.002			3	0.004	2	0.009									4	0.002					17	0.002	2	0.001			3	0.004			7	0.004	2	0.002	8	0.003							14	0.014	0.031	0.045
24329		A24329C|(surface_glycoprotein:A2767C(I923L))							4	0.001	3	0.003													6	0.003	2	0.002																	2	0.009															10	0.001	2	0.001							4	0.002	2	0.002	5	0.002							10	0.009	0.017	0.026
24330		T24330A|(surface_glycoprotein:T2768A(I923N))					2	0.007	6	0.002									2	0.005	2	0.002			3	0.001					5	0.006											3	0.004							2	0.004			4	0.002					19	0.003	5	0.004							2	0.001	7	0.006	13	0.005	4	0.003					15	0.023	0.032	0.055
24331		T24331G|(surface_glycoprotein:T2769G(I923M))					2	0.007																	5	0.002					2	0.002									2	0.01									2	0.004			3	0.001															4	0.002			5	0.002							8	0.021	0.009	0.03
24331		T24331A|(surface_glycoprotein:T2769A(I923I))	2	0.007							42	0.039													351	0.164													500	0.288															3	0.001							5	0.004													4	0.003					7	0.498	0.008	0.506
24332		G24332A|(surface_glycoprotein:G2770A(A924T))							5	0.002											8	0.009			5	0.002	2	0.002											2	0.001																															5	0.003	4	0.004	9	0.003	2	0.001					9	0.016	0.011	0.027
24332		G24332T|(surface_glycoprotein:G2770T(A924S))							10	0.003	2	0.002									4	0.004			5	0.002	3	0.003											2	0.001					2	0.009									8	0.004					25	0.003	3	0.002			2	0.002			11	0.006	4	0.004	11	0.004	2	0.001					15	0.015	0.035	0.05
24333		C24333G|(surface_glycoprotein:C2771G(A924G))																					2	0.005							2	0.002							4	0.002															4	0.002																	3	0.003									5	0.009	0.005	0.014
24333		C24333T|(surface_glycoprotein:C2771T(A924V))							4	0.001																	2	0.002	3	0.007	2	0.002																							5	0.002					9	0.001	4	0.003							2	0.001			7	0.003	3	0.002					10	0.012	0.012	0.024
24333		C24333A|(surface_glycoprotein:C2771A(A924D))							9	0.003	2	0.002							4	0.01	2	0.002			7	0.003	4	0.004	3	0.007	4	0.005							11	0.006			2	0.003											6	0.003					26	0.004	5	0.004			2	0.002	2	0.013	7	0.004	3	0.003	15	0.006	7	0.005					19	0.042	0.047	0.089
24334		C24334A|(surface_glycoprotein:C2772A(A924A))							5	0.002									3	0.007					5	0.002	4	0.004			2	0.002	2	0.014					6	0.003			3	0.004											7	0.003					19	0.003	4	0.003			4	0.005			3	0.002	3	0.003	6	0.002	5	0.003					16	0.034	0.028	0.062
24335		A24335G|(surface_glycoprotein:A2773G(N925D))													2	0.006			2	0.005											2	0.002																																									5	0.004									4	0.013	0.004	0.017
24337		C24337A|(surface_glycoprotein:C2775A(N925K))							9	0.003	2	0.002			2	0.006			2	0.005	4	0.004			10	0.005	4	0.004			3	0.004							9	0.005			3	0.004							3	0.005			8	0.004					25	0.003	5	0.004							8	0.005	3	0.003	23	0.008	5	0.003					18	0.038	0.039	0.077
24337		C24337T|(surface_glycoprotein:C2775T(N925N))																									2	0.002											2	0.001																					13	0.002	492	0.368							2	0.001			5	0.002	2	0.001					7	0.003	0.374	0.377
24338		C24338A|(surface_glycoprotein:C2776A(Q926K))							9	0.003	2	0.002							2	0.005	2	0.002			4	0.002	4	0.004			3	0.004							6	0.003			3	0.004											4	0.002					22	0.003	11	0.008			2	0.002			3	0.002			11	0.004	3	0.002					16	0.025	0.027	0.052
24339		A24339T|(surface_glycoprotein:A2777T(Q926L))									3	0.003							2	0.005					3	0.001					2	0.002																																									2	0.002	3	0.001							6	0.011	0.003	0.014
24339		A24339C|(surface_glycoprotein:A2777C(Q926P))																			5	0.005			6	0.003			2	0.004									5	0.003			2	0.003											4	0.002					16	0.002	2	0.001									3	0.003	3	0.001	2	0.001					11	0.015	0.013	0.028
24340		A24340C|(surface_glycoprotein:A2778C(Q926H))							6	0.002																					3	0.004							6	0.003					2	0.009									3	0.001															2	0.001					2	0.001					7	0.009	0.012	0.021
24341		T24341G|(surface_glycoprotein:T2779G(F927V))							7	0.002									2	0.005	4	0.004			5	0.002	4	0.004			3	0.004							5	0.003																					12	0.002											2	0.002	6	0.002	3	0.002					11	0.024	0.008	0.032
24341		T24341A|(surface_glycoprotein:T2779A(F927I))							7	0.002											5	0.005	2	0.005	9	0.004					3	0.004							7	0.004			5	0.006							2	0.004			3	0.001					24	0.003	3	0.002							3	0.002	2	0.002	9	0.003							14	0.024	0.023	0.047
24342		T24342G|(surface_glycoprotein:T2780G(F927C))							9	0.003	3	0.003									2	0.002			4	0.002	3	0.003																											4	0.002					9	0.001									2	0.001	2	0.002	5	0.002							10	0.013	0.008	0.021
24343		T24343G|(surface_glycoprotein:T2781G(F927L))																																											2	0.009															8	0.001	4	0.003							4	0.002			4	0.001	2	0.001					6	0	0.017	0.017
24346		T24346A|(surface_glycoprotein:T2784A(N928K))																			2	0.002																	2	0.001			5	0.006																											2	0.001	3	0.003	6	0.002	4	0.003					7	0.003	0.015	0.018
24348		G24348T|(surface_glycoprotein:G2786T(S929I))	2	0.007							2	0.002									2	0.002			3	0.001			2	0.004									2	0.001					2	0.009															16	0.002									3	0.002	5	0.004	9	0.003	2	0.001					12	0.017	0.021	0.038
24349		T24349A|(surface_glycoprotein:T2787A(S929R))																			2	0.002					2	0.002			2	0.002							6	0.003															3	0.001					10	0.001	3	0.002							2	0.001	2	0.002	4	0.001	2	0.001					11	0.009	0.009	0.018
24349		T24349G|(surface_glycoprotein:T2787G(S929R))							7	0.002	2	0.002									2	0.002																	2	0.001			2	0.003											6	0.003							3	0.002							3	0.002	2	0.002	11	0.004	4	0.003					11	0.007	0.019	0.026
24350		G24350T|(surface_glycoprotein:G2788T(A930S))							15	0.005					2	0.006			3	0.007	5	0.005	3	0.008	8	0.004	7	0.007			3	0.004	2	0.014					6	0.003			5	0.006											10	0.004					38	0.005	10	0.007			3	0.004			3	0.002	5	0.004	24	0.009	2	0.001					19	0.063	0.042	0.105
24351		C24351A|(surface_glycoprotein:C2789A(A930D))							8	0.002																	3	0.003			3	0.004							4	0.002			4	0.005											5	0.002					15	0.002	3	0.002			3	0.004			5	0.003	5	0.004	7	0.003	2	0.001					13	0.011	0.026	0.037
24352		T24352A|(surface_glycoprotein:T2790A(A930A))							5	0.002	2	0.002							4	0.01																															2	0.004									8	0.001													6	0.002	4	0.003					7	0.014	0.01	0.024
24352		T24352G|(surface_glycoprotein:T2790G(A930A))							5	0.002											2	0.002			6	0.003					2	0.002							2	0.001															5	0.002					16	0.002	3	0.002							3	0.002	2	0.002	8	0.003	3	0.002					12	0.01	0.015	0.025
24353		A24353T|(surface_glycoprotein:A2791T(I931F))									3	0.003													3	0.001	2	0.002											4	0.002															3	0.001					13	0.002													6	0.002	8	0.005					8	0.008	0.01	0.018
24354		T24354C|(surface_glycoprotein:T2792C(I931T))																																																																			2	0.013			3	0.003									2	0	0.016	0.016
24354		T24354G|(surface_glycoprotein:T2792G(I931S))																			2	0.002			5	0.002	2	0.002			5	0.006							6	0.003											2	0.004									9	0.001									3	0.002	3	0.003	6	0.002	2	0.001					11	0.015	0.013	0.028
24354		T24354A|(surface_glycoprotein:T2792A(I931N))							7	0.002											4	0.004	2	0.005	7	0.003	2	0.002											9	0.005															7	0.003					18	0.002	2	0.001							2	0.001	3	0.003	8	0.003	2	0.001					13	0.021	0.014	0.035
24355		T24355G|(surface_glycoprotein:T2793G(I931M))									2	0.002							3	0.007					4	0.002																	4	0.005											3	0.001					9	0.001					2	0.002							6	0.002							8	0.011	0.011	0.022
24356		G24356A|(surface_glycoprotein:G2794A(G932S))							5	0.002																	3	0.003	3	0.007	2	0.002							2	0.001																					9	0.001	3	0.002									2	0.002	6	0.002							9	0.015	0.007	0.022
24356		G24356T|(surface_glycoprotein:G2794T(G932C))							5	0.002					2	0.006			2	0.005	4	0.004			9	0.004	5	0.005	4	0.009	2	0.002							4	0.002			3	0.004											13	0.006					22	0.003	4	0.003			2	0.002	2	0.013	7	0.004	7	0.006	16	0.006	4	0.003					19	0.039	0.05	0.089
24357		G24357A|(surface_glycoprotein:G2795A(G932D))																							3	0.001					3	0.004							4	0.002																							2	0.001			4	0.005			2	0.001	2	0.002	6	0.002	2	0.001					9	0.007	0.012	0.019
24357		G24357T|(surface_glycoprotein:G2795T(G932V))							8	0.002									4	0.01	2	0.002					2	0.002											5	0.003			2	0.003											3	0.001					14	0.002	5	0.004							4	0.002	4	0.004	10	0.004							12	0.019	0.02	0.039
24358		C24358A|(surface_glycoprotein:C2796A(G932G))	2	0.007					14	0.004	2	0.002			2	0.006			3	0.007	3	0.003			6	0.003	8	0.008			3	0.004							5	0.003			4	0.005							2	0.004			8	0.004					33	0.004	6	0.004							5	0.003	6	0.005	17	0.006	7	0.005					19	0.047	0.04	0.087
24362		A24362C|(surface_glycoprotein:A2800C(I934L))													2	0.006									4	0.002													2	0.001															3	0.001					8	0.001											2	0.002	3	0.001	3	0.002					8	0.009	0.007	0.016
24362		A24362G|(surface_glycoprotein:A2800G(I934V))									603	0.565			103	0.327			165	0.405	340	0.364									273	0.337							738	0.425	206	0.995																																									7	3.418	0	3.418
24364		T24364A|(surface_glycoprotein:T2802A(I934I))																									2	0.002																																	10	0.001	4	0.003			2	0.002			3	0.002	2	0.002	9	0.003	2	0.001					8	0.002	0.014	0.016
24365		C24365T|(surface_glycoprotein:C2803T(Q935*))							7	0.002											4	0.004	2	0.005																															4	0.002					12	0.002					2	0.002			4	0.002	3	0.003	9	0.003							9	0.011	0.014	0.025
24365		C24365A|(surface_glycoprotein:C2803A(Q935K))							9	0.003					2	0.006					3	0.003			6	0.003	3	0.003			4	0.005							6	0.003			3	0.004							3	0.005			6	0.003					27	0.004	7	0.005					2	0.013	4	0.002	2	0.002	15	0.006	7	0.005					17	0.026	0.049	0.075
24367		A24367T|(surface_glycoprotein:A2805T(Q935H))									4	0.004									2	0.002																																							14	0.002									3	0.002	3	0.003	4	0.001							6	0.006	0.008	0.014
24367		A24367C|(surface_glycoprotein:A2805C(Q935H))							5	0.002	2	0.002																	2	0.004									2	0.001			2	0.003											3	0.001					12	0.002					2	0.002							7	0.003							9	0.009	0.011	0.02
24368		G24368A|(surface_glycoprotein:G2806A(D936N))	2	0.007					4	0.001					2	0.006																							2	0.001			2	0.003							3	0.005									8	0.001	6	0.004							2	0.001	5	0.004	3	0.001							11	0.015	0.019	0.034
24368		G24368T|(surface_glycoprotein:G2806T(D936Y))							9	0.003									3	0.007					5	0.002													7	0.004															8	0.004					18	0.002	2	0.001							5	0.003	3	0.003	11	0.004	4	0.003					11	0.016	0.02	0.036
24369		A24369T|(surface_glycoprotein:A2807T(D936V))									2	0.002							3	0.007	2	0.002									2	0.002											2	0.003											3	0.001							2	0.001									4	0.004			2	0.001					9	0.013	0.01	0.023
24370		C24370A|(surface_glycoprotein:C2808A(D936E))							5	0.002											2	0.002			6	0.003	3	0.003			2	0.002	2	0.014																					3	0.001					17	0.002	2	0.001			2	0.002			4	0.002	2	0.002	11	0.004							13	0.026	0.014	0.04
24371		T24371A|(surface_glycoprotein:T2809A(S937T))							7	0.002															3	0.001					4	0.005							3	0.002															4	0.002																			5	0.002	2	0.001					7	0.01	0.005	0.015
24371		T24371G|(surface_glycoprotein:T2809G(S937A))	2	0.007					6	0.002									2	0.005																			5	0.003															3	0.001					11	0.001													5	0.002	2	0.001					8	0.017	0.005	0.022
24371		T24371C|(surface_glycoprotein:T2809C(S937P))							5	0.002	2	0.002									4	0.004			5	0.002					3	0.004																															2	0.001					2	0.013	3	0.002	2	0.002	6	0.002							10	0.014	0.02	0.034
24372		C24372T|(surface_glycoprotein:C2810T(S937L))							5	0.002																			2	0.004									3	0.002			2	0.003																	8	0.001									2	0.001	2	0.002	3	0.001	2	0.001					9	0.008	0.009	0.017
24372		C24372A|(surface_glycoprotein:C2810A(S937*))	3	0.01			2	0.007	5	0.002															3	0.001	4	0.004	2	0.004									5	0.003																					9	0.001											3	0.003	4	0.001	6	0.004					11	0.031	0.009	0.04
24373		A24373C|(surface_glycoprotein:A2811C(S937S))							7	0.002											3	0.003			4	0.002	2	0.002	2	0.004									5	0.003			2	0.003											6	0.003															2	0.001			3	0.001	4	0.003					11	0.016	0.011	0.027
24374		C24374A|(surface_glycoprotein:C2812A(L938I))																											3	0.007	2	0.002											3	0.004											4	0.002					11	0.001									3	0.002			7	0.003							7	0.009	0.012	0.021
24375		T24375G|(surface_glycoprotein:T2813G(L938R))																									2	0.002			2	0.002							2	0.001			2	0.003																	8	0.001	5	0.004							2	0.001			8	0.003	2	0.001					9	0.005	0.013	0.018
24375		T24375A|(surface_glycoprotein:T2813A(L938H))	2	0.007					5	0.002	2	0.002			3	0.01							2	0.005	4	0.002	2	0.002			3	0.004							3	0.002																					13	0.002					2	0.002					3	0.003	5	0.002							13	0.036	0.009	0.045
24377		T24377C|(surface_glycoprotein:T2815C(S939P))													2	0.006													2	0.004													3	0.004																															3	0.001							4	0.01	0.005	0.015
24377		T24377A|(surface_glycoprotein:T2815A(S939T))							5	0.002																													2	0.001															4	0.002					9	0.001					2	0.002			4	0.002	3	0.003	7	0.003	5	0.003					9	0.003	0.016	0.019
24378		C24378A|(surface_glycoprotein:C2816A(S939Y))							4	0.001	2	0.002			2	0.006					2	0.002					3	0.003			2	0.002	2	0.014					5	0.003											2	0.004			5	0.002					13	0.002	5	0.004			2	0.002			4	0.002	6	0.005	7	0.003	5	0.003					17	0.033	0.027	0.06
24378		C24378T|(surface_glycoprotein:C2816T(S939F))																							357	0.166																																													3	0.002											2	0.166	0.002	0.168
24379		T24379A|(surface_glycoprotein:T2817A(S939S))							6	0.002	2	0.002									3	0.003			3	0.001	2	0.002																	2	0.009															8	0.001	2	0.001							3	0.002	3	0.003	3	0.001							11	0.01	0.017	0.027
24380		T24380A|(surface_glycoprotein:T2818A(S940T))							6	0.002	3	0.003									3	0.003			3	0.001			3	0.007									3	0.002															3	0.001					18	0.002	3	0.002							3	0.002	2	0.002	6	0.002							12	0.018	0.011	0.029
24381		C24381A|(surface_glycoprotein:C2819A(S940Y))	2	0.007					6	0.002	2	0.002							4	0.01											2	0.002							5	0.003											2	0.004			8	0.004					14	0.002	2	0.001							2	0.001			16	0.006	4	0.003					13	0.026	0.021	0.047
24382	RATG13	C24382T|(surface_glycoprotein:C2820T(S940S))							6	0.002															3	0.001	2	0.002	2	0.004	2	0.002							2	0.001															3	0.001							2	0.001							6	0.003											9	0.012	0.005	0.017
24382		C24382A|(surface_glycoprotein:C2820A(S940S))							8	0.002													3	0.008	8	0.004	3	0.003	4	0.009	2	0.002							2	0.001			4	0.005											3	0.001					29	0.004	6	0.004			3	0.004	2	0.013	3	0.002	5	0.004	10	0.004	6	0.004					17	0.029	0.045	0.074
24383		A24383T|(surface_glycoprotein:A2821T(T941S))							5	0.002	2	0.002													3	0.001	3	0.003															2	0.003																			2	0.001											3	0.001	3	0.002					8	0.008	0.007	0.015
24383		A24383C|(surface_glycoprotein:A2821C(T941P))							6	0.002	3	0.003															3	0.003			2	0.002							5	0.003			4	0.005											6	0.003					9	0.001	4	0.003							5	0.003	3	0.003	11	0.004	4	0.003					13	0.013	0.025	0.038
24384		C24384A|(surface_glycoprotein:C2822A(T941K))	2	0.007							3	0.003			3	0.01					2	0.002			4	0.002					4	0.005							7	0.004											2	0.004			4	0.002					10	0.001	3	0.002							3	0.002	2	0.002	6	0.002	6	0.004					15	0.033	0.019	0.052
24385		A24385C|(surface_glycoprotein:A2823C(T941T))							8	0.002															3	0.001	2	0.002															2	0.003																	10	0.001									2	0.001	2	0.002	4	0.001	2	0.001					9	0.005	0.009	0.014
24386		G24386A|(surface_glycoprotein:G2824A(A942T))																			2	0.002									2	0.002							3	0.002											2	0.004			5	0.002					9	0.001	2	0.001							2	0.001			5	0.002							9	0.006	0.011	0.017
24386		G24386T|(surface_glycoprotein:G2824T(A942S))							15	0.005									2	0.005					6	0.003			3	0.007	3	0.004							4	0.002															5	0.002					23	0.003	3	0.002							4	0.002	3	0.003	11	0.004	4	0.003					13	0.026	0.019	0.045
24387		C24387A|(surface_glycoprotein:C2825A(A942E))							9	0.003					3	0.01			2	0.005					4	0.002	3	0.003			2	0.002							9	0.005			3	0.004											4	0.002					22	0.003	3	0.002					3	0.019	6	0.003	4	0.004	13	0.005							15	0.03	0.042	0.072
24388		A24388T|(surface_glycoprotein:A2826T(A942A))									2	0.002																											3	0.002			2	0.003																	14	0.002	2	0.001							4	0.002	2	0.002	5	0.002	4	0.003					9	0.004	0.015	0.019
24388		A24388C|(surface_glycoprotein:A2826C(A942A))							5	0.002									3	0.007	4	0.004	2	0.005	3	0.001	3	0.003			3	0.004							2	0.001															5	0.002							3	0.002					2	0.013	5	0.003			11	0.004	2	0.001					14	0.027	0.025	0.052
24389		A24389C|(surface_glycoprotein:A2827C(S943R))							11	0.003													4	0.01			3	0.003											4	0.002																					15	0.002	2	0.001									2	0.002	8	0.003	4	0.003					9	0.018	0.011	0.029
24390		G24390A|(surface_glycoprotein:G2828A(S943N))																					2	0.005	4	0.002	2	0.002			2	0.002							3	0.002																					11	0.001	3	0.002					2	0.013	2	0.001	2	0.002	7	0.003	2	0.001					12	0.013	0.023	0.036
24390		G24390T|(surface_glycoprotein:G2828T(S943I))							7	0.002									3	0.007					8	0.004	2	0.002			3	0.004							6	0.003															5	0.002					13	0.002	5	0.004			2	0.002			4	0.002	4	0.004	9	0.003	5	0.003					14	0.022	0.022	0.044
24392		G24392A|(surface_glycoprotein:G2830A(A944T))							5	0.002											13	0.014																													2	0.004											3	0.002									3	0.003	4	0.001							6	0.016	0.01	0.026
24392		G24392T|(surface_glycoprotein:G2830T(A944S))							16	0.005	2	0.002							2	0.005	5	0.005			9	0.004			2	0.004	2	0.002	3	0.02					8	0.005			4	0.005											6	0.003					28	0.004	4	0.003			3	0.004			7	0.004	5	0.004	13	0.005	10	0.007					18	0.052	0.039	0.091
24393		C24393A|(surface_glycoprotein:C2831A(A944E))							11	0.003									3	0.007					8	0.004	4	0.004	2	0.004									4	0.002															5	0.002					21	0.003					2	0.002			9	0.005	4	0.004	6	0.002	5	0.003					13	0.024	0.021	0.045
24395		C24395A|(surface_glycoprotein:C2833A(L945I))							10	0.003									2	0.005	2	0.002			3	0.001	2	0.002			4	0.005							5	0.003															6	0.003					19	0.003	3	0.002							4	0.002	5	0.004	7	0.003							13	0.021	0.017	0.038
24396		T24396A|(surface_glycoprotein:T2834A(L945H))	2	0.007					7	0.002																													2	0.001																					8	0.001	2	0.001									3	0.003			2	0.001					7	0.01	0.006	0.016
24396		T24396G|(surface_glycoprotein:T2834G(L945R))							7	0.002															6	0.003	2	0.002											2	0.001					2	0.009					2	0.004			3	0.001					14	0.002	2	0.001							2	0.001	2	0.002	4	0.001	2	0.001					13	0.008	0.022	0.03
24397		T24397G|(surface_glycoprotein:T2835G(L945L))																			2	0.002			6	0.003			4	0.009	2	0.002							5	0.003			2	0.003											5	0.002					11	0.001	3	0.002			2	0.002							8	0.003	5	0.003					12	0.019	0.016	0.035
24398		G24398T|(surface_glycoprotein:G2836T(G946*))							5	0.002											5	0.005					4	0.004			3	0.004							3	0.002			3	0.004											8	0.004					14	0.002	3	0.002							7	0.004	6	0.005	8	0.003	2	0.001					13	0.017	0.025	0.042
24398		G24398A|(surface_glycoprotein:G2836A(G946R))							5	0.002	3	0.003									4	0.004			3	0.001	2	0.002			4	0.005							3	0.002			4	0.005											5	0.002					12	0.002	4	0.003			4	0.005			3	0.002	7	0.006	10	0.004	4	0.003					16	0.019	0.032	0.051
24399		G24399A|(surface_glycoprotein:G2837A(G946E))																			2	0.002			5	0.002																													3	0.001					13	0.002									3	0.002	4	0.004	7	0.003	5	0.003					8	0.004	0.015	0.019
24399		G24399T|(surface_glycoprotein:G2837T(G946V))							9	0.003									2	0.005	3	0.003			6	0.003					6	0.007							4	0.002			3	0.004											3	0.001					15	0.002	3	0.002							6	0.003	2	0.002	11	0.004	3	0.002					14	0.023	0.02	0.043
24400		A24400C|(surface_glycoprotein:A2838C(G946G))																	2	0.005	2	0.002																							2	0.009									3	0.001																	4	0.004	7	0.003							6	0.007	0.017	0.024
24400		A24400T|(surface_glycoprotein:A2838T(G946G))							9	0.003	2	0.002													5	0.002					3	0.004							5	0.003			2	0.003																													2	0.002	9	0.003	3	0.002					9	0.014	0.01	0.024
24401		A24401C|(surface_glycoprotein:A2839C(K947Q))									2	0.002															2	0.002											2	0.001																					8	0.001							2	0.013					3	0.001							6	0.005	0.015	0.02
24402		A24402T|(surface_glycoprotein:A2840T(K947I))					2	0.007	6	0.002											2	0.002			4	0.002													3	0.002															4	0.002					8	0.001									3	0.002			6	0.002							9	0.015	0.007	0.022
24402		A24402C|(surface_glycoprotein:A2840C(K947T))							5	0.002											2	0.002					2	0.002											4	0.002															3	0.001							2	0.001					2	0.013	3	0.002			5	0.002	4	0.003					10	0.008	0.022	0.03
24403		A24403T|(surface_glycoprotein:A2841T(K947N))							9	0.003											2	0.002			4	0.002													3	0.002																					9	0.001	4	0.003							2	0.001			9	0.003	2	0.001					9	0.009	0.009	0.018
24403		A24403C|(surface_glycoprotein:A2841C(K947N))							5	0.002	4	0.004							3	0.007	5	0.005			5	0.002	4	0.004	2	0.004	4	0.005							5	0.003																					12	0.002									4	0.002			4	0.001	2	0.001					13	0.036	0.006	0.042
24404		C24404A|(surface_glycoprotein:C2842A(L948I))							5	0.002									3	0.007	2	0.002			3	0.001	2	0.002											3	0.002			2	0.003																	13	0.002									3	0.002	2	0.002	7	0.003	4	0.003					12	0.016	0.015	0.031
24405		T24405G|(surface_glycoprotein:T2843G(L948R))							7	0.002											3	0.003			6	0.003	2	0.002											4	0.002			4	0.005																	11	0.001											3	0.003	8	0.003							9	0.012	0.012	0.024
24406		T24406C|(surface_glycoprotein:T2844C(L948L))																	4	0.01					5	0.002																													4	0.002																											3	0.012	0.002	0.014
24406		T24406A|(surface_glycoprotein:T2844A(L948L))							6	0.002													2	0.005			4	0.004											2	0.001																					12	0.002											3	0.003	5	0.002							7	0.012	0.007	0.019
24406		T24406G|(surface_glycoprotein:T2844G(L948L))																							5	0.002					2	0.002											2	0.003							2	0.004			4	0.002					9	0.001					2	0.002			4	0.002	3	0.003									9	0.004	0.017	0.021
24407		C24407A|(surface_glycoprotein:C2845A(Q949K))							8	0.002									2	0.005	4	0.004	2	0.005	6	0.003	2	0.002			3	0.004							5	0.003															5	0.002					19	0.003	2	0.001							6	0.003	2	0.002	7	0.003	4	0.003					15	0.028	0.017	0.045
24409		A24409C|(surface_glycoprotein:A2847C(Q949H))							6	0.002									3	0.007	2	0.002							2	0.004																									4	0.002															2	0.001			4	0.001	2	0.001					8	0.015	0.005	0.02
24409		A24409T|(surface_glycoprotein:A2847T(Q949H))	2	0.007					4	0.001													3	0.008							2	0.002							2	0.001			2	0.003																	9	0.001	2	0.001							2	0.001	2	0.002			2	0.001					11	0.019	0.009	0.028
24410		G24410T|(surface_glycoprotein:G2848T(D950Y))							17	0.005															5	0.002	3	0.003															2	0.003											3	0.001					27	0.004									5	0.003	4	0.004	7	0.003	5	0.003					10	0.01	0.021	0.031
24410	Delta	G24410A|(surface_glycoprotein:GAT2848-2850AGT(D950S))									84	0.079													190	0.089													95	0.055																																											3	0.223	0	0.223
24410	Delta	G24410A|(surface_glycoprotein:G2848A(D950N))							5	0.002	820	0.769			306	0.971			327	0.805	613	0.656			514	0.24	720	0.688			496	0.614							1543	0.888	204	0.986																													2	0.001	2	0.002	3	0.001	4	0.003					14	6.619	0.007	6.626
24411		A24411T|(surface_glycoprotein:A2849T(D950V))							4	0.001																							2	0.014									4	0.005																	14	0.002	3	0.002							4	0.002	3	0.003			4	0.003					8	0.015	0.017	0.032
24411		A24411C|(surface_glycoprotein:A2849C(D950A))	3	0.01			2	0.007	10	0.003													2	0.005																			3	0.004											3	0.001					11	0.001									2	0.001			9	0.003							9	0.025	0.01	0.035
24411		A24411G|(surface_glycoprotein:GAT2848-2850AGT(D950S))									84	0.079													190	0.089													95	0.055																																											3	0.223	0	0.223
24413		G24413T|(surface_glycoprotein:G2851T(V951L))							4	0.001	2	0.002			2	0.006							2	0.005	10	0.005	3	0.003											2	0.001															3	0.001					17	0.002	8	0.006							4	0.002	7	0.006	8	0.003	4	0.003					14	0.023	0.023	0.046
24414		T24414G|(surface_glycoprotein:T2852G(V951G))																	4	0.01									2	0.004																																													3	0.001							3	0.014	0.001	0.015
24414		T24414A|(surface_glycoprotein:T2852A(V951E))							6	0.002	4	0.004									3	0.003			3	0.001					3	0.004																													11	0.001									2	0.001	2	0.002	3	0.001							9	0.014	0.005	0.019
24415		G24415A|(surface_glycoprotein:G2853A(V951V))							11	0.003											2	0.002			7	0.003	5	0.005	3	0.007	6	0.007							10	0.006			3	0.004							2	0.004			8	0.004					22	0.003	10	0.007			2	0.002			9	0.005	5	0.004	10	0.004	5	0.003					17	0.033	0.04	0.073
24415	RATG13	G24415T|(surface_glycoprotein:G2853T(V951V))	2	0.007					23	0.007	4	0.004			2	0.006			4	0.01	4	0.004			4	0.002					3	0.004							5	0.003			5	0.006											7	0.003					37	0.005	8	0.006			2	0.002	3	0.019	5	0.003	8	0.007	10	0.004	5	0.003					19	0.047	0.058	0.105
24416		G24416A|(surface_glycoprotein:G2854A(V952I))					2	0.007	4	0.001					2	0.006			3	0.007	2	0.002			4	0.002	2	0.002											8	0.005					2	0.009					2	0.004			5	0.002							2	0.001									2	0.002	7	0.003							14	0.032	0.021	0.053
24416		G24416T|(surface_glycoprotein:G2854T(V952F))					2	0.007	9	0.003									3	0.007	4	0.004	3	0.008	4	0.002	4	0.004	2	0.004	4	0.005											2	0.003											4	0.002					22	0.003	6	0.004							3	0.002			10	0.004	2	0.001					16	0.044	0.019	0.063
24417		T24417G|(surface_glycoprotein:T2855G(V952G))							6	0.002	2	0.002									2	0.002			4	0.002	2	0.002																																			2	0.001									2	0.002			3	0.002					8	0.01	0.005	0.015
24417		T24417A|(surface_glycoprotein:T2855A(V952D))							6	0.002															3	0.001	3	0.003											3	0.002															3	0.001					9	0.001							2	0.013					4	0.001							8	0.008	0.016	0.024
24418		C24418A|(surface_glycoprotein:C2856A(V952V))																			2	0.002			7	0.003					4	0.005							4	0.002			2	0.003							2	0.004			4	0.002					15	0.002	3	0.002							10	0.006	6	0.005	15	0.006	8	0.005					13	0.012	0.035	0.047
24418		C24418T|(surface_glycoprotein:C2856T(V952V))							7	0.002											3	0.003			4	0.002			37	0.081									2	0.001											159	0.284									8	0.001	2	0.001			2	0.002			5	0.003	3	0.003	4	0.001	4	0.003					13	0.089	0.298	0.387
24419		A24419T|(surface_glycoprotein:A2857T(N953Y))																							3	0.001			2	0.004													2	0.003																	9	0.001									3	0.002	3	0.003	6	0.002	3	0.002					8	0.005	0.013	0.018
24420		A24420T|(surface_glycoprotein:A2858T(N953I))							5	0.002													2	0.005															3	0.002																															5	0.003	2	0.002									5	0.009	0.005	0.014
24421		C24421T|(surface_glycoprotein:C2859T(N953N))	2	0.007					6	0.002	3	0.003									2	0.002																	6	0.003															4	0.002					9	0.001									2	0.001	4	0.004	3	0.001	3	0.002					11	0.017	0.011	0.028
24421		C24421A|(surface_glycoprotein:C2859A(N953K))							14	0.004	2	0.002			3	0.01					2	0.002	2	0.005	6	0.003	2	0.002	2	0.004	2	0.002	2	0.014					5	0.003			4	0.005											6	0.003					26	0.004									4	0.002	5	0.004	10	0.004	3	0.002					18	0.051	0.024	0.075
24422		C24422A|(surface_glycoprotein:C2860A(Q954K))																	5	0.012							3	0.003											4	0.002																																											3	0.017	0	0.017
24422		C24422T|(surface_glycoprotein:CAA2860-2862TAT(Q954Y))							5	0.002																	3	0.003	2	0.004																									4	0.002					9	0.001	2	0.001							3	0.002	5	0.004	8	0.003	3	0.002					10	0.009	0.015	0.024
24424		A24424T|(surface_glycoprotein:CAA2860-2862TAT(Q954Y))							5	0.002																	3	0.003	2	0.004																									4	0.002					9	0.001	2	0.001							3	0.002	5	0.004	8	0.003	3	0.002					10	0.009	0.015	0.024
24424		A24424G|(surface_glycoprotein:A2862G(Q954Q))																																																			2	1							11	0.001	3	0.002							2	0.001	2	0.002	8	0.003	4	0.003					7	0	1.012	1.012
24424		A24424T|(surface_glycoprotein:A2862T(Q954H))	293	0.993			270	0.993	3249	0.99	165	0.155	2	0.667	3	0.01			69	0.171	315	0.337	377	0.99	1422	0.663	316	0.302	454	0.991	308	0.381	145	0.986	6	0.857	3	1	75	0.043			774	0.994	230	0.987					554	0.993			2200	0.988			3	1	7275	0.988	1322	0.989			838	0.996	157	0.987	1345	0.783	1101	0.987	2647	0.978	1456	0.98			2	1	31	10.529	13.65	24.179
24425		A24425T|(surface_glycoprotein:A2863T(N955Y))					2	0.007	5	0.002																					3	0.004																																							2	0.001											4	0.013	0.001	0.014
24425		A24425C|(surface_glycoprotein:A2863C(N955H))							5	0.002															4	0.002	2	0.002															6	0.008											4	0.002																	2	0.002	10	0.004	3	0.002					8	0.006	0.018	0.024
24425		A24425G|(surface_glycoprotein:A2863G(N955D))																									2	0.002			2	0.002																			2	0.004															2	0.002	2	0.013			2	0.002			2	0.001					7	0.004	0.022	0.026
24426		A24426C|(surface_glycoprotein:A2864C(N955T))							5	0.002											2	0.002			4	0.002	2	0.002																											5	0.002					8	0.001	3	0.002							4	0.002			8	0.003							9	0.008	0.01	0.018
24426		A24426T|(surface_glycoprotein:A2864T(N955I))							5	0.002									2	0.005							2	0.002			3	0.004							5	0.003																																	2	0.002	4	0.001							7	0.016	0.003	0.019
24428		G24428T|(surface_glycoprotein:G2866T(A956S))																			3	0.001			7	0.003	5	0.001															4	0.005							2	0.003			5	0.002					27	0.002							2	0.004					17	0.006	2	0.001					10	0.005	0.023	0.028
24429		C24429A|(surface_glycoprotein:C2867A(A956E))	2	0.004							4	0.003							2	0.004									3	0.004									7	0.001											3	0.004			6	0.003					19	0.001									10	0.002			9	0.003	6	0.004					11	0.016	0.017	0.033
24430		A24430T|(surface_glycoprotein:A2868T(A956A))													2	0.006					5	0.002																							2	0.006									3	0.001					15	0.001													4	0.001							6	0.008	0.009	0.017
24430		A24430C|(surface_glycoprotein:A2868C(A956A))									2	0.001							2	0.004	3	0.001			9	0.004																	3	0.004					3	0.001					6	0.003							5	0.001											7	0.003	6	0.004					10	0.01	0.016	0.026
24431		C24431A|(surface_glycoprotein:C2869A(Q957K))					2	0.007	9	0.001			2	0.001					4	0.008					8	0.003					5	0.001	2	0.002					6	0.001															6	0.003					21	0.001	4	0.001											8	0.003	5	0.003					13	0.024	0.011	0.035
24432		A24432T|(surface_glycoprotein:A2870T(Q957L))																					2	0.005	3	0.001																																											2	0.004					5	0.002	4	0.003					5	0.006	0.009	0.015
24433		A24433C|(surface_glycoprotein:A2871C(Q957H))									2	0.001									4	0.001			3	0.001																	2	0.003	2	0.006			5	0.002					6	0.003							6	0.002											6	0.002							9	0.003	0.018	0.021
24434		G24434T|(surface_glycoprotein:G2872T(A958S))	2	0.004					16	0.002			3	0.002	2	0.006					6	0.002			3	0.001	10	0.002	4	0.005	8	0.002			11	0.002			8	0.001	3	0.002													7	0.003					43	0.003	5	0.001					2	0.004	10	0.002	16	0.002	7	0.003	7	0.005					20	0.031	0.023	0.054
24435		24435-insertAAAAGAACTTCACAACTGCTCCTGCCATTTGTCATGATGGAAAAGCACACTTTCCTCGTGAAGGTGT|(surface_glycoprotein:2873insertAAAAGAACTTCACAACTGCTCCTGCCATTTGTCATGATGGAAAAGCACACTTTCCTCGTGAAGGTGT(958fs))																																																	11	0.014																															1	0	0.014	0.014
24435		C24435A|(surface_glycoprotein:C2873A(A958D))							12	0.001									2	0.004	3	0.001			5	0.002	5	0.001	2	0.002																									5	0.002					19	0.001													9	0.003	2	0.001					10	0.011	0.007	0.018
24436		T24436A|(surface_glycoprotein:T2874A(A958A))																					2	0.005	5	0.002																	2	0.003											3	0.001																			5	0.002	4	0.003					6	0.007	0.009	0.016
24439		24439-insertGTTTCA|(surface_glycoprotein:TTA2875-2877TTGTTTCAAinsert(L959LFQ))																																																	12	0.016																															1	0	0.016	0.016
24441		24441-insertTGGC|(surface_glycoprotein:2879insertTGGC(960fs))																																																	13	0.017																															1	0	0.017	0.017
24441		A24441C|(surface_glycoprotein:A2879C(N960T))	3	0.006											2	0.006			3	0.006	3	0.001	2	0.005					2	0.002													2	0.003																															8	0.003	2	0.001					9	0.026	0.007	0.033
24442		C24442A|(surface_glycoprotein:C2880A(N960K))							12	0.001											3	0.001			5	0.002																	2	0.003											8	0.004															7	0.001			9	0.003	2	0.001					8	0.004	0.012	0.016
24442		C24442T|(surface_glycoprotein:C2880T(N960N))																									354	0.076	4	0.005					7	0.001			7	0.001	2	0.001							4	0.002					3	0.001							289	0.085											4	0.001							9	0.084	0.089	0.173
24443		A24443C|(surface_glycoprotein:A2881C(T961P))																	2	0.004	5	0.002			5	0.002																	2	0.003											5	0.002							4	0.001											3	0.001							7	0.008	0.007	0.015
24444		C24444A|(surface_glycoprotein:C2882A(T961K))							14	0.002			2	0.001					3	0.006			2	0.005	4	0.002					6	0.001							7	0.001	2	0.001	4	0.005											10	0.004					20	0.001													6	0.002	2	0.001					13	0.019	0.013	0.032
24445		G24445A|(surface_glycoprotein:G2883A(T961T))					2	0.007			3	0.002							2	0.004					3	0.001					5	0.001																			16	0.021			3	0.001							4	0.001											4	0.001							9	0.015	0.024	0.039
24445		G24445T|(surface_glycoprotein:G2883T(T961T))	2	0.004					12	0.001	2	0.001							4	0.008	6	0.002	3	0.008	3	0.001	8	0.002	2	0.002	5	0.001			8	0.001			13	0.002	5	0.003	4	0.005											9	0.004					31	0.002	8	0.002			12	0.001			8	0.001	12	0.001	16	0.006	7	0.005					22	0.036	0.027	0.063
24446		C24446A|(surface_glycoprotein:C2884A(L962I))	2	0.004							4	0.003									8	0.003			8	0.003			3	0.004									6	0.001															5	0.002					28	0.002													12	0.004	4	0.003					10	0.018	0.011	0.029
24447		T24447A|(surface_glycoprotein:T2885A(L962H))									2	0.001									3	0.001			6	0.002	5	0.001															2	0.003																	18	0.001	7	0.002											6	0.002	2	0.001					9	0.005	0.009	0.014
24447		T24447C|(surface_glycoprotein:T2885C(L962P))											3	0.002							3	0.001	2	0.005							7	0.001									5	0.003													3	0.001					17	0.001	5	0.001			18	0.002			8	0.001	12	0.001									11	0.012	0.007	0.019
24447		T24447G|(surface_glycoprotein:T2885G(L962R))							9	0.001	3	0.002	3	0.002											6	0.002			2	0.002					9	0.001			8	0.001	2	0.001	2	0.003					4	0.002	2	0.003			5	0.002	2	0.011									10	0.001							4	0.001							15	0.012	0.023	0.035
24448		T24448A|(surface_glycoprotein:T2886A(L962L))					2	0.007							2	0.006																																																											7	0.003							3	0.013	0.003	0.016
24448		T24448G|(surface_glycoprotein:T2886G(L962L))	3	0.006					10	0.001	2	0.001	4	0.003							4	0.001			4	0.002	6	0.001	2	0.002					9	0.001							3	0.004							16	0.021			4	0.002					22	0.002													5	0.002	3	0.002					15	0.018	0.033	0.051
24449		G24449T|(surface_glycoprotein:G2887T(V963F))							11	0.001			2	0.001					4	0.008	6	0.002			6	0.002													7	0.001			3	0.004	2	0.006									8	0.004					27	0.002	6	0.002											9	0.003	4	0.003					13	0.015	0.024	0.039
24451		24451-insertTTG|(surface_glycoprotein:GTT2887-2889GTTTGTinsert(V963VC))																																																	15	0.019																															1	0	0.019	0.019
24454		24454-insertC|(surface_glycoprotein:2892insertC(964fs))																																																	15	0.019																															1	0	0.019	0.019
24454		A24454T|(surface_glycoprotein:A2892T(K964N))	3	0.006																	3	0.001			7	0.003	7	0.001															3	0.004																															6	0.002	6	0.004					7	0.011	0.01	0.021
24454		A24454C|(surface_glycoprotein:A2892C(K964N))									2	0.001							5	0.01	5	0.002			5	0.002													7	0.001			3	0.004											5	0.002							6	0.002									13	0.001	5	0.002	6	0.004					11	0.016	0.015	0.031
24455		C24455A|(surface_glycoprotein:C2893A(Q965K))							9	0.001	2	0.001			2	0.006			3	0.006					6	0.002													6	0.001			4	0.005											7	0.003					18	0.001									7	0.001			10	0.004	9	0.006					12	0.017	0.02	0.037
24456		A24456C|(surface_glycoprotein:A2894C(Q965P))													2	0.006					3	0.001			5	0.002																	2	0.003																															3	0.001	3	0.002					6	0.009	0.006	0.015
24457		A24457T|(surface_glycoprotein:A2895T(Q965H))																	3	0.006	7	0.002																			2	0.001													4	0.002													2	0.004													5	0.009	0.006	0.015
24458		C24458T|(surface_glycoprotein:C2896T(L966F))																			6	0.002													7	0.001			7	0.001	2	0.001			2	0.006									3	0.001															7	0.001			4	0.001	2	0.001					9	0.005	0.01	0.015
24458		24458-insertAGGAATT|(surface_glycoprotein:CTT2896-2898AGGAATTTTTinsert(L966RNFfsinsert))																																																	15	0.019																															1	0	0.019	0.019
24458		C24458T|(surface_glycoprotein:CTT2896-2898AGGAATTTTTinsert(L966RNFfsinsert))																																																	15	0.019																															1	0	0.019	0.019
24462		G24462A|(surface_glycoprotein:G2900A(S967N))							12	0.001	2	0.001									7	0.002																	8	0.001			3	0.004											3	0.001					20	0.001													12	0.004	2	0.001					9	0.005	0.011	0.016
24462		G24462C|(surface_glycoprotein:G2900C(S967T))																							8	0.003																	2	0.003											7	0.003							5	0.001											9	0.003	5	0.003					6	0.003	0.013	0.016
24462		G24462T|(surface_glycoprotein:G2900T(S967I))							17	0.002	2	0.001	2	0.001	2	0.006									4	0.002	15	0.003			9	0.002	4	0.004	16	0.002			12	0.002	6	0.004							9	0.004					4	0.002					48	0.003	9	0.003			15	0.002			15	0.002	20	0.002	14	0.005	3	0.002					20	0.029	0.025	0.054
24463		C24463A|(surface_glycoprotein:C2901A(S967R))	2	0.004					9	0.001									2	0.004					4	0.002																	2	0.003											6	0.003					18	0.001	7	0.002					2	0.004					11	0.004							10	0.011	0.017	0.028
24464		T24464A|(surface_glycoprotein:T2902A(S968T))																							4	0.002	5	0.001											8	0.001			2	0.003																	16	0.001	4	0.001							8	0.001			9	0.003	6	0.004					9	0.004	0.013	0.017
24464		T24464C|(surface_glycoprotein:T2902C(S968P))							13	0.002	4	0.003			2	0.006			3	0.006	5	0.002	3	0.008	12	0.005	10	0.002			11	0.002			9	0.001			9	0.002	5	0.003	5	0.006					6	0.002	2	0.002			4	0.002					26	0.002	9	0.003			17	0.002			16	0.002	20	0.002	9	0.003	6	0.004					23	0.042	0.03	0.072
24465		C24465T|(surface_glycoprotein:C2903T(S968F))							10	0.001	2	0.001													5	0.002									14	0.002			9	0.002			2	0.003					3	0.001					3	0.001																	12	0.001			3	0.002					10	0.008	0.008	0.016
24465		C24465A|(surface_glycoprotein:C2903A(S968Y))							9	0.001	2	0.001			2	0.006							2	0.005															8	0.001															6	0.003					16	0.001											10	0.001	13	0.005	3	0.002					10	0.014	0.012	0.026
24466		C24466T|(surface_glycoprotein:C2904T(S968S))											2	0.001											3	0.001	5	0.001			7	0.001					2	0.017	9	0.002	2	0.001	2	0.003					4	0.002													4	0.001									16	0.002	3	0.001	2	0.001					13	0.024	0.01	0.034
24466		C24466A|(surface_glycoprotein:C2904A(S968S))					2	0.007	13	0.002					2	0.006			3	0.006	5	0.002			8	0.003			2	0.002									6	0.001			5	0.006							3	0.003			4	0.002					20	0.001	5	0.001											8	0.003	5	0.003					15	0.029	0.019	0.048
24469		T24469C|(surface_glycoprotein:T2907C(N969N))							15	0.002													2	0.005	6	0.002			3	0.004													4	0.005							2	0.002			4	0.002					18	0.001							2	0.004			12	0.001	9	0.003							11	0.013	0.018	0.031
24469		T24469A|(surface_glycoprotein:T2907A(N969K))	502	0.994	247	0.996	275	0.923	6348	0.793	179	0.128	505	0.342	2	0.006	13	1	74	0.152	318	0.11	372	0.984	1487	0.613	3260	0.698	821	0.984	1196	0.24	1091	0.993	36	0.006	3	0.025	435	0.074			770	0.985	314	0.984	88	1	2404	0.994	1129	0.993			2215	0.986	186	0.995	166	0.994	14233	0.991	3361	0.992	126	0.992	9354	0.994	446	0.989	6262	0.942	9685	0.991	2627	0.983	1455	0.988			81	0.976	37	10.061	17.769	27.83
24471		T24471C|(surface_glycoprotein:T2909C(F970S))											5	0.003															2	0.002											3	0.002															2	0.011															14	0.001									5	0.007	0.012	0.019
24471		T24471G|(surface_glycoprotein:T2909G(F970C))	2	0.004									3	0.002							3	0.001					6	0.001					3	0.003							2	0.001	2	0.003					4	0.002					5	0.002															8	0.001			3	0.001							11	0.012	0.009	0.021
24474		G24474T|(surface_glycoprotein:G2912T(G971V))											2	0.001											3	0.001	13	0.003			7	0.001			13	0.002			7	0.001									5	0.002																	11	0.001					18	0.002									9	0.009	0.005	0.014
24475		T24475G|(surface_glycoprotein:T2913G(G971G))											4	0.003							5	0.002			3	0.001									12	0.002			11	0.002	2	0.001							7	0.003					3	0.001											17	0.002					19	0.002	5	0.002							11	0.011	0.01	0.021
24475	RATG13	T24475A|(surface_glycoprotein:T2913A(G971G))			2	0.008			12	0.002			3	0.002							4	0.001									10	0.002	2	0.002	16	0.002			7	0.001															4	0.002											15	0.002					19	0.002									11	0.02	0.006	0.026
24475		T24475C|(surface_glycoprotein:T2913C(G971G))							9	0.001	2	0.001	5	0.003											4	0.002					10	0.002	3	0.003	14	0.002			10	0.002	5	0.003							5	0.002													4	0.001			19	0.002	3	0.007			28	0.003									14	0.019	0.015	0.034
24476		G24476T|(surface_glycoprotein:G2914T(A972S))							13	0.002			4	0.003							6	0.002			3	0.001	6	0.001			17	0.003	2	0.002	26	0.004			13	0.002	4	0.002							15	0.006	2	0.002									27	0.002					18	0.002			14	0.002	36	0.004									16	0.022	0.018	0.04
24477		C24477A|(surface_glycoprotein:C2915A(A972E))							8	0.001	4	0.003													4	0.002	5	0.001	2	0.002													2	0.003							3	0.003			3	0.001					15	0.001													11	0.004							10	0.009	0.012	0.021
24481		T24481G|(surface_glycoprotein:T2919G(I973M))																	3	0.007	5	0.002									5	0.001			7	0.001					4	0.002	2	0.003											3	0.001							4	0.001									11	0.001									9	0.013	0.006	0.019
24483		C24483A|(surface_glycoprotein:C2921A(S974*))							15	0.002	3	0.002							2	0.004					9	0.004			4	0.005			2	0.002					9	0.002	2	0.001	2	0.003							2	0.002									16	0.001	5	0.002							10	0.002			10	0.004	3	0.002					15	0.022	0.016	0.038
24487		T24487G|(surface_glycoprotein:T2925G(S975R))											5	0.003															3	0.004					11	0.002					2	0.001							3	0.001																	25	0.003					14	0.001									7	0.01	0.005	0.015
24489		T24489C|(surface_glycoprotein:T2927C(V976A))									2	0.001									19	0.007									8	0.002			9	0.001					16	0.009							4	0.002																							10	0.001									7	0.02	0.003	0.023
24489		T24489G|(surface_glycoprotein:T2927G(V976G))							13	0.002											3	0.001					6	0.001							8	0.001																																					11	0.001							2	0.024	6	0.005	0.025	0.03
24491		T24491C|(surface_glycoprotein:T2929C(L977L))																																	7	0.001							360	0.487																													10	0.001									3	0.001	0.488	0.489
24497		G24497A|(surface_glycoprotein:GAT2935-2937AAA(D979K))																																																																													2	1			1	0	1	1
24499		T24499A|(surface_glycoprotein:GAT2935-2937AAA(D979K))																																																																													2	1			1	0	1	1
24502		C24502A|(surface_glycoprotein:C2940A(I980I))	2	0.004					9	0.001			3	0.002					2	0.004					6	0.003			2	0.002											2	0.001													4	0.002																			5	0.002	3	0.002					10	0.017	0.006	0.023
24502		C24502T|(surface_glycoprotein:C2940T(I980I))											3	0.002													11	0.002							11	0.002					3	0.002					3	0.034	6	0.002																	11	0.001					13	0.001									8	0.008	0.038	0.046
24503		C24503A|(surface_glycoprotein:C2941A(L981I))																			3	0.001			7	0.003															2	0.001			2	0.007									5	0.002																			6	0.002							6	0.005	0.011	0.016
24507		C24507T|(surface_glycoprotein:C2945T(S982L))											3	0.002																											2	0.001							4	0.002							3	0.016															11	0.001									5	0.003	0.019	0.022
24510		G24510T|(surface_glycoprotein:G2948T(R983L))											6	0.004													6	0.001			10	0.002			13	0.002					2	0.001							6	0.002	2	0.002															15	0.002					10	0.001									9	0.01	0.007	0.017
24511		T24511A|(surface_glycoprotein:T2949A(R983R))							8	0.001											8	0.003			3	0.001	6	0.001																					4	0.002	2	0.002			4	0.002					16	0.001													5	0.002	3	0.002					10	0.006	0.011	0.017
24512		C24512T|(surface_glycoprotein:C2950T(L984F))																													6	0.001			8	0.001			6	0.001									3	0.001									2	0.012									2	0.005			21	0.002									7	0.003	0.02	0.023
24512		C24512A|(surface_glycoprotein:C2950A(L984I))					2	0.007			3	0.002							3	0.007			3	0.008	7	0.003			2	0.002													2	0.003	2	0.007															27	0.002													10	0.004	4	0.003					11	0.029	0.019	0.048
24515		G24515T|(surface_glycoprotein:G2953T(D985Y))							12	0.002			4	0.003													8	0.002			8	0.002	2	0.002	11	0.002			8	0.001									10	0.004													4	0.001			12	0.001			7	0.001	39	0.004									12	0.014	0.011	0.025
24518		A24518-24518del|(surface_glycoprotein:2956-2956del(986fs))									17	0.013																													2	0.001																																									2	0.014	0	0.014
24521		G24521T|(surface_glycoprotein:G2959T(V987F))							11	0.001			2	0.001							6	0.002									9	0.002			8	0.001													9	0.004	4	0.004									18	0.001									7	0.001	15	0.002									10	0.007	0.012	0.019
24524		G24524T|(surface_glycoprotein:G2962T(E988*))							11	0.001			3	0.002													13	0.003			11	0.002			18	0.003			10	0.002	3	0.002																			23	0.002					17	0.002	2	0.005	8	0.001	43	0.004									12	0.015	0.014	0.029
24526		G24526T|(surface_glycoprotein:G2964T(E988D))							12	0.002			2	0.001							4	0.001					16	0.003	3	0.004	9	0.002			22	0.003			7	0.001									8	0.003	2	0.002									26	0.002	7	0.002			19	0.002			12	0.002	22	0.002									15	0.017	0.015	0.032
24527		G24527A|(surface_glycoprotein:G2965A(A989T))									2	0.001											2	0.005					2	0.002															2	0.007																																					4	0.008	0.007	0.015
24527		G24527T|(surface_glycoprotein:G2965T(A989S))							11	0.001			5	0.003							3	0.001					7	0.002			10	0.002			19	0.003			7	0.001	4	0.002							5	0.002													9	0.003			13	0.001			9	0.001	44	0.005									13	0.015	0.012	0.027
24528		C24528A|(surface_glycoprotein:C2966A(A989D))	2	0.004											4	0.012											5	0.001					2	0.002	7	0.001																			7	0.003					19	0.001	4	0.001											7	0.003							9	0.02	0.008	0.028
24529		T24529G|(surface_glycoprotein:T2967G(A989A))																									5	0.001			5	0.001			9	0.001															4	0.004																					13	0.001							2	0.024	6	0.003	0.029	0.032
24533		G24533T|(surface_glycoprotein:G2971T(V991L))							14	0.002	2	0.001	5	0.003					3	0.007	5	0.002					5	0.001					4	0.004	17	0.003			9	0.002									8	0.003											17	0.001	5	0.002			11	0.001			7	0.001	14	0.001									15	0.025	0.009	0.034
24535		G24535T|(surface_glycoprotein:G2973T(V991V))							12	0.002			4	0.003													9	0.002			14	0.003			16	0.002			10	0.002	4	0.002							11	0.005											22	0.002					17	0.002			8	0.001	20	0.002									12	0.016	0.012	0.028
24536		C24536A|(surface_glycoprotein:C2974A(Q992K))	2	0.004					10	0.001	2	0.001							2	0.004					3	0.001			2	0.002	7	0.001			12	0.002			6	0.001									3	0.001					3	0.001					19	0.001											11	0.001	6	0.002	5	0.004					15	0.017	0.01	0.027
24538		A24538C|(surface_glycoprotein:A2976C(Q992H))	2	0.004									2	0.001											3	0.001	6	0.001							8	0.001									2	0.006																											15	0.001									7	0.008	0.007	0.015
24538		A24538T|(surface_glycoprotein:A2976T(Q992H))							15	0.002			5	0.003																	8	0.001			16	0.002			10	0.002	3	0.002							11	0.004													8	0.002			10	0.001			11	0.002	22	0.002									11	0.012	0.011	0.023
24539		A24539C|(surface_glycoprotein:A2977C(I993L))							10	0.001			4	0.002					2	0.004					3	0.001	6	0.001			6	0.001			8	0.001															3	0.003																					16	0.002	3	0.001							10	0.011	0.006	0.017
24539		A24539T|(surface_glycoprotein:A2977T(I993F))							11	0.001			4	0.002													11	0.002	3	0.004	13	0.002			17	0.002			10	0.002									6	0.002																							22	0.002									9	0.015	0.004	0.019
24540		24540-insertT|(surface_glycoprotein:2978insertT(993fs))					4	0.014																																			3	0.004							2	0.002																															3	0.014	0.006	0.02
24540		T24540G|(surface_glycoprotein:T2978G(I993S))							14	0.002			3	0.002							4	0.001					9	0.002			21	0.004	2	0.002	26	0.004			7	0.001	2	0.001							11	0.004	2	0.002									24	0.002									12	0.002	28	0.003									14	0.019	0.013	0.032
24540		T24540A|(surface_glycoprotein:T2978A(I993N))							25	0.003	3	0.002									5	0.002			5	0.002	17	0.003	2	0.002	17	0.003	5	0.004	41	0.006			22	0.004	4	0.002							21	0.008											42	0.003	8	0.002			23	0.002			33	0.005	30	0.003									17	0.033	0.023	0.056
24541		T24541A|(surface_glycoprotein:T2979A(I993I))																			3	0.001					9	0.002					4	0.003	20	0.003			8	0.001									3	0.001																					11	0.002	23	0.002									8	0.01	0.005	0.015
24541		T24541C|(surface_glycoprotein:T2979C(I993I))	2	0.004									2	0.001																											2	0.001			2	0.006																	4	0.001							8	0.001	19	0.002									7	0.006	0.01	0.016
24541		T24541G|(surface_glycoprotein:T2979G(I993M))							18	0.002											3	0.001					7	0.001			33	0.006	7	0.006	28	0.004			17	0.003	8	0.004							21	0.008											33	0.002	14	0.004			26	0.003			23	0.003	32	0.003									14	0.027	0.023	0.05
24542		G24542A|(surface_glycoprotein:G2980A(D994N))							12	0.001			2	0.001							7	0.002			3	0.001	5	0.001	2	0.002	11	0.002	2	0.002	17	0.002			13	0.002	3	0.002							5	0.002											17	0.001	4	0.001			15	0.002			11	0.002	23	0.002									17	0.018	0.01	0.028
24542		G24542T|(surface_glycoprotein:G2980T(D994Y))							12	0.001			6	0.004													12	0.002			12	0.002	4	0.003	31	0.004			25	0.004	8	0.004							8	0.003	2	0.002									26	0.002	7	0.002			15	0.002			10	0.001	42	0.004									15	0.024	0.016	0.04
24543		24543-insertTT|(surface_glycoprotein:2981insertTT(994fs))					4	0.014																																			3	0.004																																							2	0.014	0.004	0.018
24543		A24543G|(surface_glycoprotein:A2981G(D994G))							12	0.001			5	0.003							3	0.001					11	0.002			14	0.003	2	0.002	22	0.003			18	0.003	3	0.002							9	0.003											23	0.002	7	0.002			16	0.002	2	0.004	15	0.002	34	0.003									16	0.02	0.018	0.038
24543		A24543C|(surface_glycoprotein:A2981C(D994A))	3	0.006					13	0.002			5	0.003							8	0.003					12	0.002			13	0.002	6	0.005	25	0.003			12	0.002									19	0.007									2	0.011			10	0.003			11	0.001	3	0.006	16	0.002	33	0.003									16	0.028	0.033	0.061
24543		A24543T|(surface_glycoprotein:A2981T(D994V))							17	0.002			5	0.003							8	0.003			6	0.003	15	0.003	4	0.005	20	0.004	9	0.008	37	0.005			23	0.004	5	0.003							19	0.007											32	0.002	10	0.003			32	0.003			28	0.004	36	0.003									17	0.043	0.022	0.065
24544		T24544G|(surface_glycoprotein:T2982G(D994E))	2	0.004					16	0.002			3	0.002							7	0.002					14	0.003	2	0.002	13	0.002			37	0.005			15	0.002	3	0.002							3	0.001											25	0.002	8	0.002			18	0.002			12	0.002	32	0.003									16	0.026	0.012	0.038
24544		T24544A|(surface_glycoprotein:T2982A(D994E))							16	0.002			3	0.002							5	0.002					10	0.002			13	0.002	2	0.002	28	0.004			17	0.003	6	0.003							15	0.005											18	0.001	9	0.003			25	0.003			20	0.003	34	0.003							2	0.02	16	0.022	0.038	0.06
24545		A24545T|(surface_glycoprotein:A2983T(R995W))									3	0.002	2	0.001													5	0.001			7	0.001			24	0.003					3	0.002																			15	0.001					11	0.001					22	0.002									9	0.01	0.004	0.014
24545		24545-insertCAGCTAG|(surface_glycoprotein:2983insertCAGCTAG(995fs))					4	0.014																																			3	0.004																																							2	0.014	0.004	0.018
24545		A24545G|(surface_glycoprotein:A2983G(R995G))																			6	0.002					8	0.002			11	0.002																	3	0.001									2	0.011									2	0.004	15	0.002	13	0.001			2	0.001					9	0.006	0.02	0.026
24545		A24545C|(surface_glycoprotein:A2983C(R995R))							9	0.001	2	0.001									3	0.001					6	0.001			8	0.001			16	0.002					4	0.002							6	0.002	2	0.002							2	0.011											11	0.002	14	0.001									12	0.009	0.018	0.027
24546		G24546A|(surface_glycoprotein:G2984A(R995K))	2	0.004					15	0.002			2	0.001							6	0.002			3	0.001	6	0.001			19	0.004	3	0.003	33	0.004			16	0.003	7	0.004							12	0.004											23	0.002	10	0.003			18	0.002			23	0.003	29	0.003									17	0.029	0.017	0.046
24546		G24546T|(surface_glycoprotein:G2984T(R995M))							11	0.001			2	0.001							8	0.003					13	0.003			17	0.003	4	0.003	37	0.005			22	0.004	3	0.002							11	0.004											25	0.002	7	0.002	2	0.014	16	0.002	2	0.004	16	0.002	30	0.003									17	0.025	0.033	0.058
24547		G24547A|(surface_glycoprotein:G2985A(R995R))							17	0.002	2	0.001									5	0.002					14	0.003	2	0.002	8	0.001			21	0.003			15	0.002	3	0.002							6	0.002											19	0.001	7	0.002			15	0.002			19	0.003	22	0.002	3	0.001							16	0.018	0.013	0.031
24547		G24547T|(surface_glycoprotein:G2985T(R995S))							21	0.003			6	0.004							5	0.002					18	0.004	2	0.002	14	0.003	4	0.003	38	0.005			21	0.003	5	0.003							15	0.005											42	0.003	9	0.003			32	0.003			17	0.002	47	0.004									16	0.032	0.02	0.052
24548		T24548C|(surface_glycoprotein:T2986C(L996L))							20	0.002			3	0.002							3	0.001					7	0.001			8	0.001	3	0.003	17	0.002					3	0.002							6	0.002													4	0.001			13	0.001			11	0.002	19	0.002									13	0.014	0.008	0.022
24548		T24548G|(surface_glycoprotein:T2986G(L996V))							23	0.003	2	0.001	3	0.002							10	0.003					9	0.002	2	0.002	15	0.003	2	0.002	35	0.005			16	0.003	9	0.005							12	0.004	2	0.002									23	0.002	4	0.001			17	0.002			12	0.002	33	0.003									18	0.031	0.016	0.047
24548		T24548A|(surface_glycoprotein:T2986A(L996M))	2	0.004	2	0.007			39	0.005			7	0.004							9	0.003					15	0.003			27	0.005	6	0.005	37	0.005			19	0.003	3	0.002							13	0.005					3	0.001					30	0.002	8	0.002			19	0.002			28	0.004	42	0.004									18	0.046	0.02	0.066
24549		T24549C|(surface_glycoprotein:T2987C(L996S))	2	0.004					24	0.003																	7	0.001	2	0.002	9	0.002			10	0.001			8	0.001	3	0.002							5	0.002																					9	0.001	13	0.001									11	0.016	0.004	0.02
24549		T24549A|(surface_glycoprotein:T2987A(L996*))							35	0.004											4	0.001					15	0.003	2	0.002	12	0.002	4	0.003	25	0.003			9	0.001	2	0.001							8	0.003											25	0.002	6	0.002			19	0.002	2	0.004	21	0.003	33	0.003									16	0.02	0.019	0.039
24549		T24549G|(surface_glycoprotein:T2987G(L996W))							24	0.003			3	0.002							4	0.001					17	0.003			17	0.003	2	0.002	35	0.005			15	0.002	6	0.003							10	0.004											35	0.002	11	0.003			11	0.001	2	0.004	19	0.003	33	0.003							4	0.04	17	0.024	0.06	0.084
24550		G24550T|(surface_glycoprotein:G2988T(L996F))							16	0.002			4	0.002							4	0.001					6	0.001			13	0.002			25	0.003			15	0.002	3	0.002							14	0.005											31	0.002					15	0.002			12	0.002	30	0.003									13	0.015	0.014	0.029
24550		G24550A|(surface_glycoprotein:G2988A(L996L))	2	0.004					21	0.003			3	0.002							6	0.002			3	0.001	17	0.003			24	0.004	4	0.003	36	0.005	2	0.015	23	0.004	3	0.002							13	0.005	3	0.003									38	0.003	9	0.003			28	0.003			21	0.003	47	0.004			2	0.001					20	0.048	0.025	0.073
24551		A24551G|(surface_glycoprotein:A2989G(I997V))											2	0.001							3	0.001					6	0.001			8	0.001	3	0.003	13	0.002					6	0.003							8	0.003																							13	0.001									9	0.012	0.004	0.016
24551		A24551T|(surface_glycoprotein:A2989T(I997F))									3	0.002									3	0.001					13	0.003			17	0.003	2	0.002	18	0.002					3	0.002							4	0.001											21	0.001					13	0.001			9	0.001	24	0.002							2	0.02	13	0.015	0.026	0.041
24551		A24551C|(surface_glycoprotein:A2989C(I997L))							15	0.002			3	0.002					2	0.004	5	0.002					7	0.001			10	0.002			24	0.003			17	0.003	2	0.001					2	0.021	10	0.004											24	0.002	5	0.001			15	0.002			17	0.002	35	0.003									16	0.02	0.035	0.055
24552		T24552C|(surface_glycoprotein:T2990C(I997T))																									10	0.002			9	0.002			13	0.002			10	0.002	3	0.002																					4	0.001			11	0.001					17	0.002									8	0.01	0.004	0.014
24552		T24552A|(surface_glycoprotein:T2990A(I997N))							20	0.002	2	0.001	5	0.003					2	0.004	5	0.002					16	0.003			23	0.004	2	0.002	35	0.005			27	0.004	2	0.001							15	0.005											28	0.002	15	0.004			22	0.002			15	0.002	49	0.005									17	0.031	0.02	0.051
24552		T24552G|(surface_glycoprotein:T2990G(I997S))							13	0.002			4	0.002					2	0.004							13	0.003	4	0.005	15	0.003	3	0.003	25	0.003			8	0.001	6	0.003							9	0.003											21	0.001	7	0.002			10	0.001			13	0.002	31	0.003							2	0.02	17	0.029	0.032	0.061
24553		C24553G|(surface_glycoprotein:C2991G(I997M))											3	0.002							3	0.001									6	0.001	3	0.003	13	0.002			7	0.001									6	0.002											15	0.001	5	0.001			12	0.001			15	0.002	16	0.002									12	0.01	0.009	0.019
24553		C24553T|(surface_glycoprotein:C2991T(I997I))							15	0.002			2	0.001							6	0.002					12	0.002			17	0.003	4	0.003	27	0.004			13	0.002	4	0.002							17	0.006											24	0.002	8	0.002			23	0.002			20	0.003	35	0.003									15	0.021	0.018	0.039
24553		C24553A|(surface_glycoprotein:C2991A(I997I))	6	0.012	4	0.015	2	0.007	63	0.008	5	0.004	14	0.009							15	0.005			3	0.001	38	0.008			54	0.01	5	0.004	94	0.013			60	0.01	10	0.005	2	0.003					41	0.015	2	0.002			6	0.003	2	0.01	2	0.011	90	0.006	28	0.008			59	0.006	2	0.004	59	0.008	78	0.007	4	0.002	2	0.001			3	0.03	29	0.111	0.116	0.227
24554		A24554T|(surface_glycoprotein:A2992T(T998S))							12	0.001			3	0.002							3	0.001					15	0.003	2	0.002	9	0.002			13	0.002					2	0.001							7	0.003									2	0.011											8	0.001	16	0.002	4	0.002							13	0.014	0.019	0.033
24554		A24554C|(surface_glycoprotein:A2992C(T998P))							24	0.003			9	0.006							4	0.001					17	0.003	2	0.002	18	0.003	5	0.004	28	0.004			18	0.003	5	0.003							10	0.004											23	0.002	5	0.001			23	0.002			15	0.002	31	0.003							3	0.03	17	0.032	0.044	0.076
24555		C24555A|(surface_glycoprotein:C2993A(T998K))			4	0.015			46	0.006	4	0.003	14	0.009					2	0.004	11	0.004			3	0.001	37	0.007	3	0.004	33	0.006	7	0.006	67	0.009			50	0.008	7	0.004					2	0.021	22	0.008									2	0.011	77	0.005	19	0.005			41	0.004			46	0.006	71	0.007	3	0.001					2	0.02	24	0.086	0.088	0.174
24556		A24556C|(surface_glycoprotein:A2994C(T998T))							9	0.001			5	0.003																			3	0.003	17	0.002					2	0.001							12	0.004																	20	0.002	2	0.004	9	0.001	19	0.002									10	0.01	0.013	0.023
24556		AG24556-24557del|(surface_glycoprotein:2994-2995del(998fs))																			381	0.127																																																													1	0.127	0	0.127
24557		G24557A|(surface_glycoprotein:G2995A(G999S))	2	0.004					18	0.002			4	0.002							3	0.001					18	0.004	2	0.002	18	0.003	7	0.006	39	0.005			14	0.002	3	0.002							11	0.004											26	0.002	8	0.002			31	0.003			24	0.003	43	0.004									17	0.033	0.018	0.051
24557		G24557T|(surface_glycoprotein:G2995T(G999C))							22	0.003			5	0.003							3	0.001			3	0.001	19	0.004	4	0.005	28	0.005	2	0.002	46	0.006	2	0.015	14	0.002	5	0.003							20	0.007	2	0.002									45	0.003	17	0.005			16	0.002			16	0.002	50	0.005									19	0.05	0.026	0.076
24558		G24558A|(surface_glycoprotein:G2996A(G999D))							11	0.001			3	0.002					2	0.004	6	0.002					13	0.003			15	0.003	2	0.002	25	0.003			15	0.002	3	0.002							9	0.003					5	0.002					17	0.001	8	0.002			20	0.002			15	0.002	22	0.002									17	0.024	0.014	0.038
24558		G24558T|(surface_glycoprotein:G2996T(G999V))							27	0.003	2	0.001	3	0.002							6	0.002					16	0.003	3	0.004	30	0.006	6	0.005	56	0.008			24	0.004	8	0.004							21	0.008	2	0.002									31	0.002	6	0.002			23	0.002			25	0.004	41	0.004									18	0.042	0.024	0.066
24559		C24559A|(surface_glycoprotein:C2997A(G999G))			2	0.007			44	0.005	4	0.003	5	0.003							14	0.005			7	0.003	26	0.005			36	0.007	8	0.007	52	0.007			27	0.004	4	0.002							30	0.011											50	0.003	11	0.003			33	0.003			33	0.005	60	0.006							2	0.02	19	0.058	0.051	0.109
24560		A24560G|(surface_glycoprotein:A2998G(R1000G))							10	0.001			4	0.002							6	0.002													9	0.001					3	0.002							5	0.002	4	0.004											6	0.002			15	0.002					15	0.001									10	0.008	0.011	0.019
24560		A24560C|(surface_glycoprotein:A2998C(R1000R))							17	0.002	3	0.002									9	0.003					7	0.001	3	0.004	12	0.002	2	0.002	22	0.003			9	0.001	4	0.002							11	0.004											15	0.001	4	0.001			15	0.002			10	0.001	34	0.003									16	0.022	0.012	0.034
24560		A24560T|(surface_glycoprotein:A2998T(R1000*))									2	0.001									4	0.001													14	0.002			12	0.002	3	0.002							8	0.003																	11	0.001			8	0.001	15	0.001							2	0.02	10	0.008	0.026	0.034
24561		G24561A|(surface_glycoprotein:G2999A(R1000K))							23	0.003															3	0.001	15	0.003			13	0.002	5	0.004	32	0.004			16	0.003	8	0.004							14	0.005											22	0.001	10	0.003			30	0.003			18	0.003	32	0.003									14	0.024	0.018	0.042
24561		G24561T|(surface_glycoprotein:G2999T(R1000I))					2	0.007	20	0.002	4	0.003	2	0.001							4	0.001			5	0.002	25	0.005			17	0.003	4	0.003	33	0.004			25	0.004	4	0.002							16	0.006											32	0.002	9	0.003			24	0.002			19	0.003	41	0.004					2	0.286			19	0.037	0.306	0.343
24562		A24562T|(surface_glycoprotein:A3000T(R1000S))							9	0.001			3	0.002													5	0.001			6	0.001			21	0.003			9	0.001	2	0.001	2	0.003					4	0.001	2	0.002									16	0.001	4	0.001			10	0.001			14	0.002	17	0.002									15	0.01	0.013	0.023
24562		A24562C|(surface_glycoprotein:A3000C(R1000S))	2	0.004					10	0.001	2	0.001	2	0.001							3	0.001			4	0.002	11	0.002							17	0.002			11	0.002	2	0.001							10	0.004					5	0.002							5	0.001			11	0.001			12	0.002	19	0.002	3	0.001							17	0.017	0.013	0.03
24563		C24563G|(surface_glycoprotein:C3001G(L1001V))											2	0.001													7	0.001	2	0.002	6	0.001			11	0.001																																			13	0.002	11	0.001							2	0.02	8	0.006	0.023	0.029
24563		C24563A|(surface_glycoprotein:C3001A(L1001I))							36	0.004	3	0.002	8	0.005							15	0.005	2	0.005			32	0.006	4	0.005	39	0.007	5	0.004	78	0.011	2	0.015	42	0.007	7	0.004							33	0.012											67	0.005	27	0.008			47	0.005			51	0.007	65	0.006							3	0.029	20	0.08	0.072	0.152
24564		T24564A|(surface_glycoprotein:T3002A(L1001H))							23	0.003			4	0.002							3	0.001					11	0.002			20	0.004	8	0.007	17	0.002			18	0.003	2	0.001							13	0.005											34	0.002	9	0.003			17	0.002			18	0.003	28	0.003									15	0.025	0.018	0.043
24564		T24564G|(surface_glycoprotein:T3002G(L1001R))			2	0.007			28	0.003			5	0.003							6	0.002					6	0.001			17	0.003			32	0.004			12	0.002	7	0.004							14	0.005									2	0.011	22	0.001	6	0.002	2	0.014	17	0.002	2	0.004	13	0.002	30	0.003									18	0.029	0.044	0.073
24565		T24565A|(surface_glycoprotein:T3003A(L1001L))																			3	0.001			3	0.001					8	0.001	2	0.002	15	0.002			8	0.001									9	0.003											19	0.001	7	0.002			12	0.001					27	0.003									11	0.008	0.01	0.018
24565		T24565G|(surface_glycoprotein:T3003G(L1001L))							15	0.002			3	0.002							4	0.001					15	0.003	4	0.005	10	0.002	4	0.003	26	0.004			15	0.002	5	0.003							17	0.006											27	0.002	4	0.001			22	0.002			23	0.003	29	0.003									16	0.027	0.017	0.044
24566		C24566T|(surface_glycoprotein:C3004T(Q1002*))							11	0.001			3	0.002							7	0.002					13	0.003	3	0.004	14	0.003	2	0.002	23	0.003			23	0.004	5	0.003							8	0.003							2	0.01			24	0.002					16	0.002			16	0.002	30	0.003									16	0.027	0.022	0.049
24566		C24566A|(surface_glycoprotein:C3004A(Q1002K))	3	0.006	2	0.007			44	0.005			7	0.004					2	0.004	9	0.003					21	0.004	2	0.002	35	0.007	9	0.008	78	0.011			38	0.006	7	0.004							33	0.012									2	0.011	69	0.005	16	0.005	2	0.014	47	0.005			56	0.008	84	0.008							2	0.02	22	0.071	0.088	0.159
24567		A24567-24567del|(surface_glycoprotein:3005-3005del(1002fs))																	6	0.014																																																															1	0.014	0	0.014
24567		A24567C|(surface_glycoprotein:A3005C(Q1002P))											6	0.004							6	0.002					11	0.002	3	0.004	12	0.002			17	0.002					7	0.004							6	0.002																	14	0.001			17	0.002	20	0.002									11	0.02	0.007	0.027
24568		A24568C|(surface_glycoprotein:A3006C(Q1002H))	2	0.008					8	0.002	2	0.005	2	0.001													5	0.001			11	0.002			8	0.001			7	0.002	3	0.002							7	0.003													3	0.001							8	0.001	14	0.001									13	0.024	0.006	0.03
24569		A24569T|(surface_glycoprotein:A3007T(S1003C))							7	0.001																	7	0.002			11	0.002			16	0.002			15	0.003									9	0.003											18	0.002	3	0.001							9	0.002	19	0.002									10	0.01	0.01	0.02
24569		A24569C|(surface_glycoprotein:A3007C(S1003R))							12	0.002			5	0.003													9	0.002			5	0.001	5	0.005	20	0.003			6	0.001	3	0.002							7	0.003											12	0.002					13	0.001			16	0.003	26	0.003									13	0.019	0.012	0.031
24570		G24570C|(surface_glycoprotein:G3008C(S1003T))																																					6	0.001																																									2	0.02	2	0.001	0.02	0.021
24570		G24570A|(surface_glycoprotein:G3008A(S1003N))			2	0.007			15	0.003																	5	0.001			11	0.002	2	0.002	18	0.002			9	0.002	4	0.002							4	0.001											11	0.001	7	0.003			15	0.002			10	0.002	12	0.001									14	0.021	0.01	0.031
24570		G24570T|(surface_glycoprotein:G3008T(S1003I))							17	0.003			4	0.002													10	0.002			12	0.003	5	0.005	19	0.003			22	0.005	2	0.001							12	0.004											13	0.002	7	0.003	2	0.014	20	0.002			9	0.002	20	0.002									15	0.024	0.029	0.053
24571		T24571A|(surface_glycoprotein:T3009A(S1003R))							31	0.006			4	0.002							7	0.003					25	0.006	3	0.007	35	0.008	2	0.002	49	0.007			21	0.005	10	0.006							25	0.009							2	0.01			37	0.005	10	0.004			30	0.003			16	0.003	32	0.003									17	0.052	0.037	0.089
24571		T24571G|(surface_glycoprotein:T3009G(S1003R))	4	0.017					17	0.003			8	0.005							6	0.003					23	0.006	3	0.007	21	0.005	3	0.003	44	0.006	2	0.015	11	0.002	6	0.004							15	0.005	2	0.009									32	0.004	5	0.002			25	0.003			23	0.004	30	0.003							2	0.02	20	0.076	0.05	0.126
24572		T24572G|(surface_glycoprotein:T3010G(L1004V))	2	0.008					9	0.002			3	0.002																	11	0.002	2	0.002	18	0.002			8	0.002	2	0.001							11	0.004											12	0.002	4	0.002			14	0.002			7	0.001	23	0.002									14	0.021	0.013	0.034
24572		T24572A|(surface_glycoprotein:T3010A(L1004M))			2	0.007			24	0.005			3	0.002							4	0.002			3	0.009	25	0.006	2	0.005	25	0.005			40	0.005			33	0.007	3	0.002							21	0.008	2	0.009									36	0.005	17	0.007			19	0.002			19	0.003	44	0.005									18	0.055	0.039	0.094
24573		T24573G|(surface_glycoprotein:T3011G(L1004W))							13	0.002			4	0.002							3	0.001					8	0.002			14	0.003			31	0.004			16	0.003	2	0.001							4	0.001											16	0.002	6	0.003			13	0.001					26	0.003									13	0.018	0.01	0.028
24573		T24573A|(surface_glycoprotein:T3011A(L1004*))							21	0.004			2	0.001							5	0.002			3	0.009	7	0.002			16	0.003	3	0.003	23	0.003			9	0.002	3	0.002							6	0.002	2	0.009									17	0.002	7	0.003			12	0.001			6	0.001	29	0.003									17	0.031	0.021	0.052
24574		G24574A|(surface_glycoprotein:G3012A(L1004L))							10	0.002			2	0.001																	13	0.003			12	0.002			10	0.002									10	0.004											17	0.002	4	0.002			13	0.001	2	0.006	17	0.003	26	0.003									12	0.01	0.021	0.031
24574		G24574T|(surface_glycoprotein:G3012T(L1004F))							17	0.003			7	0.004							8	0.004					14	0.003			8	0.002	3	0.003	30	0.004			13	0.003	3	0.002							12	0.004											17	0.002	4	0.002			18	0.002			11	0.002	30	0.003									15	0.028	0.015	0.043
24575		C24575G|(surface_glycoprotein:C3013G(Q1005E))	2	0.008																											6	0.001							5	0.001									9	0.003											11	0.001									7	0.001											6	0.01	0.005	0.015
24575		C24575T|(surface_glycoprotein:C3013T(Q1005*))											2	0.001													11	0.003			9	0.002	2	0.002	16	0.002			10	0.002	3	0.002							13	0.005											13	0.002	5	0.002			20	0.002			7	0.001	23	0.002									13	0.014	0.014	0.028
24575		C24575A|(surface_glycoprotein:C3013A(Q1005K))			5	0.018	2	0.077	29	0.006			8	0.005							8	0.004					21	0.005	2	0.005	39	0.008	7	0.007	62	0.008			43	0.009	3	0.002					2	0.021	25	0.009	2	0.009									59	0.008	16	0.007			26	0.003			33	0.006	56	0.006							3	0.03	21	0.154	0.099	0.253
24576		A24576G|(surface_glycoprotein:A3014G(Q1005R))											3	0.002													5	0.001	3	0.007																			4	0.001																	41	0.004					10	0.001									6	0.01	0.006	0.016
24576		A24576T|(surface_glycoprotein:A3014T(Q1005L))							10	0.002											5	0.002									10	0.002	6	0.006	8	0.001			14	0.003	3	0.002																			9	0.001	5	0.002							9	0.002	16	0.002									11	0.018	0.007	0.025
24576		A24576C|(surface_glycoprotein:A3014C(Q1005P))							8	0.002	2	0.005									4	0.002					5	0.001	2	0.005			3	0.003	16	0.002			8	0.002	4	0.002							9	0.003											10	0.001	3	0.001							7	0.001	20	0.002									14	0.024	0.008	0.032
24577		G24577A|(surface_glycoprotein:G3015A(Q1005Q))			2	0.007			6	0.001			3	0.002							6	0.003					14	0.003			12	0.003	5	0.005	27	0.004			10	0.002	2	0.001							3	0.001											12	0.002	6	0.003			23	0.003			11	0.002	36	0.004									16	0.031	0.015	0.046
24577		G24577T|(surface_glycoprotein:G3015T(Q1005H))							17	0.003			2	0.001							4	0.002			2	0.006	12	0.003	2	0.005	20	0.004	3	0.003	42	0.006			19	0.004	3	0.002							14	0.005											23	0.003	12	0.005			14	0.002			12	0.002	46	0.005									17	0.039	0.022	0.061
24578		A24578G|(surface_glycoprotein:A3016G(T1006A))																									5	0.001			6	0.001			14	0.002			8	0.002	2	0.001							3	0.001											8	0.001	4	0.002							11	0.002	16	0.002									10	0.007	0.008	0.015
24578		A24578T|(surface_glycoprotein:A3016T(T1006S))																			4	0.002					5	0.001	2	0.005	11	0.002			18	0.002			12	0.003									6	0.002											8	0.001					13	0.001			7	0.001	14	0.001									11	0.015	0.006	0.021
24578		A24578C|(surface_glycoprotein:A3016C(T1006P))							8	0.002			2	0.001													7	0.002					2	0.002	18	0.002			18	0.004	3	0.002							6	0.002											16	0.002	3	0.001							9	0.002	22	0.002									12	0.015	0.009	0.024
24579		C24579T|(surface_glycoprotein:C3017T(T1006I))							12	0.002																	7	0.002			7	0.002			18	0.002			11	0.002									8	0.003											15	0.002	5	0.002							8	0.001	17	0.002									10	0.01	0.01	0.02
24579		C24579A|(surface_glycoprotein:C3017A(T1006K))							36	0.007			9	0.006							16	0.008			3	0.009	23	0.006			40	0.009	12	0.011	74	0.01			30	0.006	12	0.007							35	0.013											54	0.007	17	0.007	3	0.021	36	0.004			34	0.006	74	0.008							2	0.02	18	0.079	0.086	0.165
24580		A24580T|(surface_glycoprotein:A3018T(T1006T))							11	0.002											3	0.001					9	0.002			10	0.002			16	0.002													8	0.003											13	0.002	4	0.002			12	0.001			15	0.003	18	0.002									11	0.009	0.013	0.022
24580		A24580C|(surface_glycoprotein:A3018C(T1006T))							6	0.001			4	0.002							4	0.002					8	0.002			6	0.001	6	0.006	10	0.001			6	0.001	2	0.001							8	0.003											8	0.001					10	0.001			9	0.002	16	0.002									14	0.017	0.009	0.026
24581		T24581A|(surface_glycoprotein:T3019A(Y1007N))							9	0.002			7	0.004							3	0.001			3	0.009					19	0.004	6	0.006	29	0.004			16	0.003	3	0.002							15	0.005											31	0.004	8	0.004			21	0.002			21	0.004	22	0.002									15	0.035	0.021	0.056
24581		T24581G|(surface_glycoprotein:T3019G(Y1007D))			2	0.007			23	0.004			2	0.001											4	0.012	7	0.002	4	0.009	19	0.004			40	0.005			19	0.004	5	0.003							16	0.006											29	0.004	9	0.004			21	0.002			28	0.005	41	0.004									16	0.051	0.025	0.076
24582		A24582T|(surface_glycoprotein:A3020T(Y1007F))											2	0.001													5	0.001			10	0.002	5	0.005	8	0.001			5	0.001									4	0.001																					11	0.002	12	0.001									9	0.011	0.004	0.015
24582		A24582C|(surface_glycoprotein:A3020C(Y1007S))							11	0.002											4	0.002					15	0.004			11	0.002	5	0.005	17	0.002			13	0.003									12	0.004											20	0.003	12	0.005			19	0.002			19	0.003	28	0.003									13	0.02	0.02	0.04
24583		T24583C|(surface_glycoprotein:T3021C(Y1007Y))							7	0.001											4	0.002			8	0.024							2	0.002	12	0.002			6	0.001									4	0.001													4	0.002									11	0.001									9	0.032	0.004	0.036
24583		T24583G|(surface_glycoprotein:T3021G(Y1007*))							12	0.002																	8	0.002	2	0.005	18	0.004	7	0.007	31	0.004			9	0.002	3	0.002							12	0.004											25	0.003	6	0.003			16	0.002			9	0.002	29	0.003									14	0.028	0.017	0.045
24583		T24583A|(surface_glycoprotein:T3021A(Y1007*))							15	0.003	2	0.005	2	0.001													15	0.004	2	0.005	20	0.004			26	0.004			21	0.005							2	0.021	13	0.005											25	0.003									21	0.004	25	0.003									13	0.031	0.036	0.067
24584		G24584A|(surface_glycoprotein:G3022A(V1008M))							6	0.001			2	0.001							5	0.002					17	0.004			6	0.001			12	0.002			8	0.002									4	0.001											17	0.002					13	0.001			6	0.001	17	0.002									12	0.013	0.007	0.02
24584		G24584T|(surface_glycoprotein:G3022T(V1008L))							19	0.004			4	0.002							6	0.003					12	0.003			14	0.003	5	0.005	33	0.004			17	0.004	2	0.001							13	0.005											33	0.004	8	0.004			22	0.002			10	0.002	52	0.005									15	0.029	0.022	0.051
24585		T24585A|(surface_glycoprotein:T3023A(V1008E))											3	0.002							3	0.001			3	0.009	9	0.002			12	0.003			23	0.003			15	0.003							2	0.021	8	0.003											18	0.002	4	0.002			15	0.002			16	0.003	32	0.003									14	0.023	0.036	0.059
24585		T24585G|(surface_glycoprotein:T3023G(V1008G))							8	0.002			2	0.001													10	0.002	2	0.005	16	0.003	3	0.003	27	0.004			15	0.003									11	0.004											28	0.004	5	0.002			12	0.001	2	0.006	13	0.002	32	0.003					3	0.429			16	0.023	0.451	0.474
24586		G24586A|(surface_glycoprotein:G3024A(V1008V))			2	0.007			10	0.002			2	0.001							3	0.001					21	0.005			22	0.005	2	0.002	36	0.005			14	0.003	4	0.002							13	0.005											24	0.003	7	0.003			30	0.003			26	0.005	45	0.005									16	0.033	0.024	0.057
24586		G24586T|(surface_glycoprotein:G3024T(V1008V))							33	0.006	2	0.005	10	0.006							9	0.004					18	0.004	4	0.009	26	0.006	9	0.009	41	0.006			29	0.006	3	0.002							14	0.005	2	0.009									44	0.006	15	0.007			38	0.004			37	0.007	49	0.005							2	0.02	19	0.063	0.063	0.126
24587		A24587G|(surface_glycoprotein:A3025G(T1009A))																													9	0.002			8	0.001													5	0.002													3	0.001									11	0.001							2	0.02	6	0.003	0.024	0.027
24587		A24587C|(surface_glycoprotein:A3025C(T1009P))							9	0.002			3	0.002											3	0.009					9	0.002	2	0.002	14	0.002			7	0.002									6	0.002											17	0.002	4	0.002							12	0.002	16	0.002									12	0.021	0.01	0.031
24587		A24587T|(surface_glycoprotein:A3025T(T1009S))							9	0.002															2	0.006	9	0.002			7	0.002			17	0.002			8	0.002									7	0.003									2	0.011			3	0.001							12	0.002	16	0.002									11	0.016	0.019	0.035
24588		C24588T|(surface_glycoprotein:C3026T(T1009I))							7	0.001																					6	0.001			16	0.002			6	0.001	4	0.002							3	0.001											14	0.002	3	0.001							6	0.001	15	0.002									10	0.007	0.007	0.014
24588		C24588A|(surface_glycoprotein:C3026A(T1009N))	2	0.008					47	0.009	2	0.005	6	0.004							17	0.008			3	0.009	34	0.008	2	0.005	36	0.008	10	0.01	70	0.01	2	0.015	51	0.011	8	0.005							29	0.01											61	0.008	19	0.008	2	0.014	48	0.005			47	0.009	67	0.007									21	0.115	0.061	0.176
24589		T24589C|(surface_glycoprotein:T3027C(T1009T))											3	0.002													6	0.001	4	0.009	6	0.001	3	0.003	14	0.002			16	0.003									6	0.002											18	0.002					14	0.002			8	0.001	29	0.003									12	0.021	0.01	0.031
24589		T24589A|(surface_glycoprotein:T3027A(T1009T))							11	0.002			6	0.004											2	0.006	13	0.003			16	0.003	3	0.003	32	0.004			12	0.003	3	0.002							9	0.003											23	0.003	7	0.003			17	0.002			21	0.004	27	0.003									15	0.03	0.018	0.048
24589		T24589G|(surface_glycoprotein:T3027G(T1009T))							17	0.003			9	0.006													9	0.002	4	0.009	15	0.003	5	0.005	22	0.003			10	0.002	2	0.001							10	0.004											29	0.004	6	0.003			11	0.001			10	0.002	20	0.002									15	0.034	0.016	0.05
24590		C24590G|(surface_glycoprotein:C3028G(Q1010E))	3	0.013									2	0.001							3	0.001					7	0.002							12	0.002			9	0.002	2	0.001							4	0.001									2	0.011									2	0.006	10	0.002	16	0.002									12	0.022	0.022	0.044
24590		C24590T|(surface_glycoprotein:C3028T(Q1010*))			2	0.007			9	0.002			7	0.004													8	0.002			11	0.002	4	0.004	18	0.002			15	0.003	3	0.002							9	0.003											24	0.003	6	0.003			17	0.002			13	0.002	28	0.003									15	0.028	0.016	0.044
24590		C24590A|(surface_glycoprotein:C3028A(Q1010K))			2	0.007			53	0.01			10	0.006							13	0.006			2	0.006	35	0.009	5	0.012	39	0.008	6	0.006	84	0.011			37	0.008	8	0.005							35	0.013											74	0.009	19	0.008			51	0.006			41	0.007	84	0.009									18	0.094	0.052	0.146
24591		A24591G|(surface_glycoprotein:A3029G(Q1010R))	2	0.008																					2	0.006															4	0.002							3	0.001											10	0.001					11	0.001					29	0.003									7	0.016	0.006	0.022
24591		A24591T|(surface_glycoprotein:A3029T(Q1010L))							9	0.002	2	0.005															6	0.001					4	0.004	11	0.001			9	0.002									7	0.003											10	0.001	7	0.003							8	0.001	37	0.004									11	0.015	0.012	0.027
24591		A24591C|(surface_glycoprotein:A3029C(Q1010P))							10	0.002			5	0.003																	5	0.001			15	0.002			7	0.002	6	0.004							5	0.002	2	0.009											5	0.002									23	0.002									10	0.014	0.015	0.029
24592		A24592G|(surface_glycoprotein:A3030G(Q1010Q))							6	0.001			2	0.001											3	0.009	6	0.001			7	0.002			12	0.002					2	0.001							9	0.003											8	0.001	5	0.002							6	0.001	21	0.002									12	0.017	0.009	0.026
24592		A24592C|(surface_glycoprotein:A3030C(Q1010H))							10	0.002											5	0.002			2	0.006					9	0.002	3	0.003	17	0.002			5	0.001	4	0.002					2	0.021	9	0.003											11	0.001	3	0.001			11	0.001			6	0.001	21	0.002									15	0.02	0.03	0.05
24592		A24592T|(surface_glycoprotein:A3030T(Q1010H))							8	0.002			3	0.002									2	0.222	2	0.006	10	0.002			13	0.003	4	0.004	21	0.003					2	0.001							7	0.003											19	0.002	3	0.001			11	0.001			6	0.001	24	0.002									15	0.245	0.01	0.255
24593		C24593G|(surface_glycoprotein:C3031G(Q1011E))	3	0.013																											6	0.001			11	0.001			8	0.002	3	0.002																																									5	0.019	0	0.019
24593		C24593T|(surface_glycoprotein:C3031T(Q1011*))			2	0.007			9	0.002			3	0.002							4	0.002					10	0.002			12	0.003	3	0.003	15	0.002	2	0.015	11	0.002									6	0.002											18	0.002	8	0.004							8	0.001	18	0.002									15	0.04	0.011	0.051
24593		C24593A|(surface_glycoprotein:C3031A(Q1011K))	3	0.013					44	0.008			12	0.007					2	0.022	12	0.006			3	0.009	31	0.008	2	0.005	41	0.009	7	0.007	78	0.011			30	0.006	8	0.005							34	0.012									2	0.011	54	0.007	12	0.005	2	0.014	44	0.005			57	0.01	68	0.007									21	0.116	0.071	0.187
24594		A24594C|(surface_glycoprotein:A3032C(Q1011P))							9	0.002	3	0.008	2	0.001									2	0.222											8	0.001			7	0.002	4	0.002							7	0.003																	13	0.001					18	0.002									10	0.238	0.006	0.244
24595		A24595C|(surface_glycoprotein:A3033C(Q1011H))																			4	0.002									5	0.001			13	0.002			10	0.002									7	0.003																					9	0.002	16	0.002									7	0.007	0.007	0.014
24595		A24595G|(surface_glycoprotein:A3033G(Q1011Q))																																					5	0.001	2	0.001																							2	0.014																	3	0.002	0.014	0.016
24596		T24596C|(surface_glycoprotein:T3034C(L1012L))											2	0.001											3	0.009					8	0.002			8	0.001													4	0.001													4	0.002																			6	0.013	0.003	0.016
24596		T24596A|(surface_glycoprotein:T3034A(L1012I))							15	0.003	2	0.005	3	0.002							4	0.002					13	0.003			15	0.003	4	0.004	19	0.003			18	0.004	4	0.002							10	0.004											20	0.003	6	0.003			12	0.001			21	0.004	23	0.002									16	0.031	0.017	0.048
24596		T24596G|(surface_glycoprotein:T3034G(L1012V))							11	0.002											3	0.001					13	0.003	2	0.005	16	0.003	5	0.005	31	0.004			12	0.003	3	0.002							9	0.003							2	0.01			17	0.002	5	0.002			12	0.001			8	0.001	19	0.002									16	0.028	0.021	0.049
24597		T24597A|(surface_glycoprotein:T3035A(L1012*))							12	0.002			3	0.002													9	0.002			17	0.004	2	0.002	23	0.003			12	0.003	2	0.001							8	0.003											22	0.003	4	0.002			11	0.001			16	0.003	27	0.003									14	0.019	0.015	0.034
24597		T24597G|(surface_glycoprotein:T3035G(L1012*))							16	0.003			4	0.002							4	0.002					6	0.001			9	0.002	2	0.002	21	0.003			15	0.003	2	0.001							10	0.004											21	0.003	6	0.003			15	0.002			15	0.003	17	0.002									15	0.019	0.017	0.036
24598		A24598T|(surface_glycoprotein:A3036T(L1012F))							7	0.001																	7	0.002			5	0.001							7	0.002									4	0.001													4	0.002			10	0.001			12	0.002	21	0.002									9	0.006	0.008	0.014
24598		A24598C|(surface_glycoprotein:A3036C(L1012F))	2	0.008					10	0.002			2	0.001							3	0.001					7	0.002	2	0.005	9	0.002			22	0.003			5	0.001	3	0.002							9	0.003							2	0.01			9	0.001	3	0.001			12	0.001			10	0.002	24	0.002					2	0.286			18	0.027	0.306	0.333
24599		A24599T|(surface_glycoprotein:A3037T(I1013F))											2	0.001													5	0.001					2	0.002					7	0.002									8	0.003									2	0.011	8	0.001																					7	0.006	0.015	0.021
24599		A24599C|(surface_glycoprotein:A3037C(I1013L))							17	0.003			2	0.001							4	0.002					5	0.001	2	0.005	14	0.003	4	0.004	16	0.002			9	0.002	2	0.001							10	0.004	2	0.009									11	0.001	4	0.002			15	0.002			15	0.003	25	0.003									17	0.024	0.024	0.048
24600		T24600C|(surface_glycoprotein:T3038C(I1013T))							8	0.002			2	0.001											2	0.006	6	0.001											5	0.001									6	0.002											11	0.001									7	0.001	10	0.001									9	0.011	0.005	0.016
24600		T24600A|(surface_glycoprotein:T3038A(I1013N))							21	0.004			4	0.002							3	0.001			2	0.006	15	0.004			22	0.005	3	0.003	37	0.005			15	0.003	8	0.005							12	0.004											28	0.004	6	0.003			16	0.002			19	0.003	33	0.003									16	0.038	0.019	0.057
24600		T24600G|(surface_glycoprotein:T3038G(I1013S))							25	0.005											7	0.003					16	0.004	2	0.005	16	0.003	4	0.004	33	0.004			12	0.003	3	0.002							16	0.006											27	0.003	5	0.002			21	0.002			14	0.003	27	0.003							2	0.02	16	0.033	0.039	0.072
24601		T24601C|(surface_glycoprotein:T3039C(I1013I))																							2	0.006					5	0.001			9	0.001			6	0.001									3	0.001													3	0.001							6	0.001	15	0.002									8	0.009	0.005	0.014
24601		T24601A|(surface_glycoprotein:T3039A(I1013I))			2	0.007			18	0.003			3	0.002													9	0.002			18	0.004			32	0.004			14	0.003	3	0.002							12	0.004											27	0.003	8	0.004			10	0.001			15	0.003	36	0.004									14	0.027	0.019	0.046
24601		T24601G|(surface_glycoprotein:T3039G(I1013M))	2	0.008					13	0.002			3	0.002							6	0.003							2	0.005	7	0.002	4	0.004	11	0.001													10	0.004											10	0.001	3	0.001									18	0.002							2	0.02	13	0.027	0.028	0.055
24603		G24603A|(surface_glycoprotein:G3041A(R1014K))							10	0.002											5	0.002					12	0.003			10	0.002	2	0.002	15	0.002			11	0.002	2	0.001							4	0.001											15	0.002	3	0.001			20	0.002			8	0.001	16	0.002									14	0.016	0.009	0.025
24603		G24603T|(surface_glycoprotein:G3041T(R1014I))							14	0.003											4	0.002					10	0.002			10	0.002	5	0.005	30	0.004			9	0.002	2	0.001							8	0.003											16	0.002	6	0.003			14	0.002			12	0.002	24	0.002									14	0.021	0.014	0.035
24604		A24604T|(surface_glycoprotein:A3042T(R1014S))			2	0.007			6	0.001			4	0.002																	9	0.002	3	0.003	14	0.002			13	0.003	4	0.002							7	0.003											16	0.002	3	0.001							11	0.002	18	0.002									13	0.022	0.01	0.032
24604		A24604C|(surface_glycoprotein:A3042C(R1014S))							13	0.002			4	0.002													8	0.002	4	0.009	18	0.004	4	0.004	29	0.004			15	0.003	5	0.003							15	0.005											17	0.002	6	0.003			13	0.001			9	0.002	25	0.003									15	0.033	0.016	0.049
24604		A24604G|(surface_glycoprotein:A3042G(R1014R))	4	0.017					13	0.002	2	0.005	6	0.004					2	0.022	5	0.002			2	0.006	14	0.003			20	0.004	4	0.004	29	0.004			18	0.004	2	0.001							13	0.005											35	0.004	8	0.004			24	0.003			32	0.006	62	0.006									19	0.078	0.028	0.106
24605		G24605A|(surface_glycoprotein:G3043A(A1015T))							15	0.003											7	0.003					6	0.001			19	0.004	3	0.003	17	0.002			9	0.002	2	0.001							11	0.004											12	0.002	3	0.001	2	0.014	14	0.002			12	0.002	26	0.003									15	0.019	0.028	0.047
24605		G24605T|(surface_glycoprotein:G3043T(A1015S))							21	0.004			9	0.006							3	0.001					10	0.002	2	0.005	23	0.005	7	0.007	38	0.005			17	0.004	4	0.002							8	0.003											23	0.003	5	0.002			20	0.002			9	0.002	43	0.004									16	0.041	0.016	0.057
24606		C24606T|(surface_glycoprotein:C3044T(A1015V))							12	0.002			2	0.001													6	0.001			6	0.001			10	0.001			12	0.003	2	0.001							5	0.002											11	0.001	3	0.001			13	0.001			8	0.001	15	0.002									13	0.01	0.008	0.018
24606		C24606A|(surface_glycoprotein:C3044A(A1015D))							28	0.005			3	0.002							12	0.006			2	0.006	20	0.005	2	0.005	23	0.005	6	0.006	55	0.007			30	0.006	6	0.004							24	0.009											59	0.008	8	0.004			36	0.004			35	0.006	65	0.007							2	0.02	18	0.057	0.058	0.115
24607		T24607G|(surface_glycoprotein:T3045G(A1015A))							6	0.001			2	0.001																	5	0.001	2	0.002	15	0.002			7	0.002									7	0.003													5	0.002							6	0.001	11	0.001									10	0.009	0.007	0.016
24607		T24607A|(surface_glycoprotein:T3045A(A1015A))			2	0.007							3	0.002													10	0.002			12	0.003	2	0.002	9	0.001			7	0.002									5	0.002											9	0.001									6	0.001	17	0.002									11	0.019	0.006	0.025
24608		G24608A|(surface_glycoprotein:G3046A(A1016T))							9	0.002											3	0.001					5	0.001	3	0.007	8	0.002			19	0.003			14	0.003	7	0.004							8	0.003											15	0.002	6	0.003							9	0.002	16	0.002									13	0.023	0.012	0.035
24608		G24608T|(surface_glycoprotein:G3046T(A1016S))							28	0.005			2	0.001							4	0.002					25	0.006			14	0.003	4	0.004	50	0.007			15	0.003	7	0.004					2	0.021	20	0.007											27	0.003	9	0.004			12	0.001			17	0.003	34	0.004							2	0.02	17	0.035	0.063	0.098
24609		C24609T|(surface_glycoprotein:C3047T(A1016V))							7	0.001																	5	0.001			5	0.001			12	0.002			11	0.002	2	0.001							6	0.002											14	0.002	4	0.002							6	0.001	14	0.001									11	0.008	0.008	0.016
24609		C24609G|(surface_glycoprotein:C3047G(A1016G))							6	0.001											4	0.002					5	0.001	2	0.005	7	0.002	2	0.002					6	0.001	3	0.002							8	0.003											9	0.001					12	0.001			9	0.002											12	0.016	0.007	0.023
24609		C24609A|(surface_glycoprotein:C3047A(A1016E))			4	0.015			35	0.007			6	0.004							8	0.004	2	0.222	6	0.018	32	0.008			34	0.007	9	0.009	46	0.006			34	0.007	4	0.002							25	0.009	2	0.009									44	0.006	10	0.004	2	0.014	34	0.004			43	0.008	60	0.006									20	0.309	0.06	0.369
24610		A24610T|(surface_glycoprotein:A3048T(A1016A))	2	0.008																													2	0.002					7	0.002									4	0.001																							18	0.002									5	0.012	0.003	0.015
24610		A24610C|(surface_glycoprotein:A3048C(A1016A))							11	0.002			2	0.001													5	0.001	2	0.005	9	0.002	2	0.002	18	0.002			6	0.001	5	0.003							5	0.002											12	0.002									12	0.002	12	0.001									13	0.019	0.007	0.026
24611		G24611A|(surface_glycoprotein:G3049A(E1017K))											2	0.001											3	0.009	8	0.002			9	0.002			19	0.003					2	0.001							8	0.003											18	0.002	5	0.002			10	0.001			7	0.001	21	0.002									12	0.018	0.011	0.029
24611		G24611T|(surface_glycoprotein:G3049T(E1017*))							17	0.003	2	0.005	4	0.002							7	0.003					16	0.004			15	0.003			35	0.005			12	0.003	2	0.001							17	0.006											24	0.003	5	0.002			17	0.002			11	0.002	28	0.003									15	0.029	0.018	0.047
24612		A24612G|(surface_glycoprotein:A3050G(E1017G))											4	0.002																	6	0.001	2	0.002	14	0.002			9	0.002									5	0.002							2	0.01			16	0.002					11	0.001			13	0.002	27	0.003									11	0.009	0.02	0.029
24613		A24613C|(surface_glycoprotein:A3051C(E1017D))							6	0.001																					5	0.001	3	0.003	19	0.003			13	0.003	4	0.002							9	0.003											12	0.002	5	0.002							6	0.001	22	0.002									11	0.013	0.01	0.023
24613		A24613G|(surface_glycoprotein:A3051G(E1017E))							8	0.002			6	0.004																	12	0.003			10	0.001			11	0.002	4	0.002							3	0.001									2	0.011	9	0.001	5	0.002			11	0.001			6	0.001	27	0.003									13	0.014	0.02	0.034
24613		A24613T|(surface_glycoprotein:A3051T(E1017D))							8	0.002			2	0.001							3	0.001			36	0.107	6	0.001	4	0.009					13	0.002			10	0.002									3	0.001											10	0.001									10	0.002	26	0.003									12	0.125	0.007	0.132
24614		A24614T|(surface_glycoprotein:A3052T(I1018F))							10	0.002			2	0.001													5	0.001					2	0.002	14	0.002			10	0.002									4	0.001																	10	0.001			7	0.001	24	0.002									10	0.01	0.005	0.015
24615		T24615C|(surface_glycoprotein:T3053C(I1018T))											2	0.001											3	0.009									10	0.001			5	0.001																															9	0.002	12	0.001									6	0.012	0.003	0.015
24615		T24615A|(surface_glycoprotein:T3053A(I1018N))							13	0.002											3	0.001					8	0.002			5	0.001			14	0.002			8	0.002	4	0.002							5	0.002											15	0.002									11	0.002	17	0.002									11	0.012	0.008	0.02
24615		T24615G|(surface_glycoprotein:T3053G(I1018S))			2	0.007							2	0.001							4	0.002	2	0.222			11	0.003			10	0.002			18	0.002			8	0.002									6	0.002											17	0.002	5	0.002			11	0.001			11	0.002											13	0.241	0.009	0.25
24616		C24616T|(surface_glycoprotein:C3054T(I1018I))																									17	0.004			8	0.002			13	0.002			8	0.002	5	0.003							10	0.004													7	0.003			15	0.002			10	0.002	14	0.001									10	0.013	0.012	0.025
24616		C24616A|(surface_glycoprotein:C3054A(I1018I))	2	0.008	2	0.007			31	0.006	2	0.005	5	0.003							6	0.003			2	0.006	25	0.006			33	0.007	5	0.005	45	0.006			20	0.004	11	0.007					2	0.021	24	0.009	3	0.013									38	0.005	10	0.004			36	0.004			28	0.005	43	0.004									21	0.073	0.065	0.138
24617		A24617G|(surface_glycoprotein:A3055G(R1019G))			2	0.007																											2	0.002	9	0.001													6	0.002													4	0.002			10	0.001			8	0.001	12	0.001									8	0.01	0.007	0.017
24617		A24617C|(surface_glycoprotein:A3055C(R1019R))			2	0.007															3	0.001					5	0.001					2	0.002	15	0.002			8	0.002									9	0.003											15	0.002	5	0.002			16	0.002			8	0.001	15	0.002									12	0.015	0.012	0.027
24618		G24618A|(surface_glycoprotein:G3056A(R1019K))							14	0.003			2	0.001							3	0.001			2	0.006	5	0.001			17	0.004	3	0.003	17	0.002			7	0.002									3	0.001											20	0.003	4	0.002			17	0.002			10	0.002	32	0.003									15	0.023	0.013	0.036
24618		G24618T|(surface_glycoprotein:G3056T(R1019I))			2	0.007			11	0.002											5	0.002	2	0.222			16	0.004	3	0.007	11	0.002	2	0.002	25	0.003			15	0.003	4	0.002							11	0.004											25	0.003	10	0.004			25	0.003			24	0.004	31	0.003									17	0.256	0.021	0.277
24619		A24619C|(surface_glycoprotein:A3057C(R1019S))							9	0.002			2	0.001													12	0.003			15	0.003	5	0.005	22	0.003			16	0.003									13	0.005											17	0.002	4	0.002			16	0.002			9	0.002	24	0.002									13	0.02	0.015	0.035
24619		A24619T|(surface_glycoprotein:A3057T(R1019S))							13	0.002											4	0.002					12	0.003	2	0.005	18	0.004	2	0.002	29	0.004			9	0.002	3	0.002							14	0.005											27	0.003					14	0.002			18	0.003	28	0.003									14	0.026	0.016	0.042
24619		A24619G|(surface_glycoprotein:A3057G(R1019R))	2	0.008					13	0.002			8	0.005							7	0.003			2	0.006	14	0.003			14	0.003	3	0.003	41	0.006			12	0.003	5	0.003							17	0.006							2	0.01			33	0.004	13	0.006			31	0.003			21	0.004	62	0.006									18	0.045	0.039	0.084
24620		G24620A|(surface_glycoprotein:G3058A(A1020T))							9	0.002			3	0.002							7	0.003					6	0.001			12	0.003			15	0.002			8	0.002	2	0.001							8	0.003											13	0.002	3	0.001			18	0.002			11	0.002	33	0.003									14	0.016	0.013	0.029
24620		G24620T|(surface_glycoprotein:G3058T(A1020S))							16	0.003	2	0.005	5	0.003							7	0.003			2	0.006	19	0.005	315	0.743	17	0.004	5	0.005	38	0.005			18	0.004	4	0.002							19	0.007											37	0.005	10	0.004			19	0.002			19	0.003	33	0.003									18	0.788	0.024	0.812
24621		C24621T|(surface_glycoprotein:C3059T(A1020V))							6	0.001																	6	0.001			5	0.001			12	0.002			7	0.002					2	0.021			4	0.001											11	0.001	8	0.004			11	0.001			15	0.003											11	0.007	0.031	0.038
24621		C24621A|(surface_glycoprotein:C3059A(A1020D))							17	0.003			6	0.004							7	0.003					13	0.003			26	0.006	5	0.005	40	0.005			25	0.005	4	0.002							13	0.005											28	0.004	9	0.004			19	0.002			25	0.005	45	0.005									15	0.036	0.025	0.061
24622		T24622C|(surface_glycoprotein:T3060C(A1020A))	2	0.008									2	0.001													8	0.002					2	0.002	11	0.001													3	0.001																	10	0.001			8	0.001	11	0.001									9	0.014	0.004	0.018
24622		T24622G|(surface_glycoprotein:T3060G(A1020A))							7	0.001			3	0.002							6	0.003			2	0.006	8	0.002			6	0.001			25	0.003			6	0.001									6	0.002											8	0.001	4	0.002			13	0.001	2	0.006	7	0.001	16	0.002									15	0.019	0.015	0.034
24622		T24622A|(surface_glycoprotein:T3060A(A1020A))							14	0.003			2	0.001							3	0.001									13	0.003			14	0.002			11	0.002	3	0.002					2	0.021	12	0.004	2	0.009									21	0.003	4	0.002			12	0.001			16	0.003	18	0.002									15	0.014	0.045	0.059
24623		T24623G|(surface_glycoprotein:T3061G(S1021A))							17	0.003			5	0.003							5	0.002					11	0.003			8	0.002	4	0.004	22	0.003			7	0.002									7	0.003											18	0.002	5	0.002			11	0.001					20	0.002									13	0.022	0.01	0.032
24623		T24623A|(surface_glycoprotein:T3061A(S1021T))			2	0.007			14	0.003																	7	0.002	3	0.007	13	0.003			24	0.003			5	0.001									11	0.004											16	0.002	4	0.002							15	0.003	21	0.002									12	0.026	0.013	0.039
24624		C24624T|(surface_glycoprotein:C3062T(S1021F))							8	0.002			2	0.001							4	0.002									6	0.001			13	0.002			8	0.002	2	0.001							3	0.001											12	0.002	4	0.002							12	0.002	15	0.002									12	0.011	0.009	0.02
24624		C24624A|(surface_glycoprotein:C3062A(S1021Y))							26	0.005			6	0.004							9	0.004			3	0.009	21	0.005			31	0.007	3	0.003	32	0.004			35	0.008	6	0.004					2	0.021	19	0.007	2	0.009									47	0.006	12	0.005			29	0.003			24	0.004	34	0.004									18	0.053	0.059	0.112
24625		T24625G|(surface_glycoprotein:T3063G(S1021S))							7	0.001			4	0.002																	8	0.002			15	0.002			14	0.003	5	0.003							7	0.003											12	0.002					10	0.001			8	0.001	12	0.001									11	0.013	0.008	0.021
24625		T24625C|(surface_glycoprotein:T3063C(S1021S))																									8	0.002	4	0.009			2	0.002					7	0.002									3	0.001											14	0.002	4	0.002							7	0.001	16	0.002									9	0.015	0.008	0.023
24625		T24625A|(surface_glycoprotein:T3063A(S1021S))																									8	0.002			8	0.002			16	0.002			8	0.002									8	0.003									2	0.011	13	0.002	3	0.001			13	0.001			17	0.003	26	0.003									11	0.008	0.024	0.032
24626		G24626A|(surface_glycoprotein:G3064A(A1022T))									2	0.005	3	0.002															3	0.007	5	0.001	2	0.002	17	0.002			5	0.001	2	0.001							5	0.002											10	0.001	3	0.001							11	0.002	20	0.002									13	0.021	0.008	0.029
24626		G24626T|(surface_glycoprotein:G3064T(A1022S))			2	0.007			18	0.003	2	0.005	4	0.002					2	0.022							13	0.003	2	0.005	13	0.003			22	0.003			16	0.003									7	0.003											19	0.002	4	0.002			14	0.002			16	0.003	40	0.004									16	0.056	0.016	0.072
24627		C24627A|(surface_glycoprotein:C3065A(A1022D))							23	0.004			6	0.004							4	0.002					11	0.003			19	0.004	2	0.002	39	0.005			19	0.004									15	0.005											27	0.003	5	0.002			26	0.003			23	0.004	36	0.004									14	0.028	0.021	0.049
24628		T24628A|(surface_glycoprotein:T3066A(A1022A))							9	0.002			3	0.002																	7	0.002	5	0.005	18	0.002													3	0.001											9	0.001					13	0.001			8	0.001	19	0.002									10	0.013	0.006	0.019
24628		T24628G|(surface_glycoprotein:T3066G(A1022A))											3	0.002							5	0.002							2	0.005	7	0.002			14	0.002			9	0.002									6	0.002													4	0.002			11	0.001			8	0.001	13	0.001									11	0.015	0.007	0.022
24628	RATG13	T24628C|(surface_glycoprotein:T3066C(A1022A))	3	0.013					8	0.002															2	0.006					7	0.002							6	0.001																					8	0.001					12	0.001			6	0.001											8	0.024	0.003	0.027
24629		A24629C|(surface_glycoprotein:A3067C(N1023H))							10	0.002			2	0.001							3	0.001	2	0.222			6	0.001	3	0.007	7	0.002	4	0.004	11	0.001			6	0.001	2	0.001							9	0.003											14	0.002					12	0.001			6	0.001	29	0.003									16	0.243	0.01	0.253
24630		A24630G|(surface_glycoprotein:A3068G(N1023S))											3	0.002																					9	0.001			5	0.001																			2	0.011	8	0.001							2	0.006			12	0.001									7	0.004	0.019	0.023
24630		A24630T|(surface_glycoprotein:A3068T(N1023I))							7	0.001											3	0.001					12	0.003	2	0.005	7	0.002			20	0.003			9	0.002									4	0.001											12	0.002	4	0.002			12	0.001			9	0.002	36	0.004									13	0.017	0.012	0.029
24630		A24630C|(surface_glycoprotein:A3068C(N1023T))			2	0.007			11	0.002											3	0.001					10	0.002	2	0.005	12	0.003	2	0.002	26	0.004			7	0.002	3	0.002							11	0.004											13	0.002	9	0.004			16	0.002			7	0.001	28	0.003									16	0.03	0.016	0.046
24631		T24631G|(surface_glycoprotein:T3069G(N1023K))			2	0.007			12	0.002			4	0.002							4	0.002					5	0.001			11	0.002	5	0.005	26	0.004			7	0.002	2	0.001							10	0.004									2	0.011	21	0.003					11	0.001			10	0.002	33	0.003									16	0.028	0.024	0.052
24631		T24631A|(surface_glycoprotein:T3069A(N1023K))	2	0.008	2	0.007			14	0.003	2	0.005	6	0.004					2	0.022	5	0.002					13	0.003			16	0.003	2	0.002	30	0.004			18	0.004	10	0.006							15	0.005											24	0.003	9	0.004			21	0.002			14	0.003	27	0.003									19	0.073	0.02	0.093
24632		C24632T|(surface_glycoprotein:C3070T(L1024F))							6	0.001															2	0.006	6	0.001					2	0.002	12	0.002			11	0.002									4	0.001											8	0.001									13	0.002	20	0.002									10	0.014	0.006	0.02
24632		C24632A|(surface_glycoprotein:C3070A(L1024I))							18	0.003	2	0.005	4	0.002							7	0.003			2	0.006	16	0.004			17	0.004			32	0.004			13	0.003	2	0.001							19	0.007											22	0.003	8	0.004			14	0.002			15	0.003	31	0.003							2	0.02	17	0.035	0.042	0.077
24633		T24633G|(surface_glycoprotein:T3071G(L1024R))							21	0.004			3	0.002							3	0.001					14	0.003			13	0.003	2	0.002	21	0.003			10	0.002	2	0.001							10	0.004											12	0.002	9	0.004			11	0.001			15	0.003	24	0.002									15	0.021	0.016	0.037
24633		T24633A|(surface_glycoprotein:T3071A(L1024H))							15	0.003			2	0.001							5	0.002					8	0.002			11	0.002	2	0.002	29	0.004			20	0.004	2	0.001							10	0.004											21	0.003	7	0.003			21	0.002			16	0.003	30	0.003									15	0.021	0.018	0.039
24634		T24634A|(surface_glycoprotein:T3072A(L1024L))							10	0.002											4	0.002					12	0.003			9	0.002	2	0.002	24	0.003			12	0.003									14	0.005											16	0.002	3	0.001			19	0.002			14	0.003	25	0.003									13	0.017	0.016	0.033
24634		T24634G|(surface_glycoprotein:T3072G(L1024L))			2	0.007			12	0.002			4	0.002							5	0.002			2	0.006	11	0.003			14	0.003	5	0.005	33	0.004	2	0.015	19	0.004	6	0.004							9	0.003											21	0.003	7	0.003			26	0.003			15	0.003	40	0.004							2	0.02	19	0.057	0.039	0.096
24635		G24635A|(surface_glycoprotein:G3073A(A1025T))							14	0.003																	7	0.002			10	0.002			17	0.002					2	0.001							10	0.004											14	0.002	7	0.003			13	0.001			7	0.001	20	0.002									11	0.01	0.013	0.023
24635		G24635T|(surface_glycoprotein:G3073T(A1025S))							23	0.004			3	0.002							4	0.002					20	0.005			22	0.005	9	0.009	36	0.005			18	0.004	4	0.002							14	0.005											28	0.004	13	0.006			21	0.002	4	0.013	23	0.004	39	0.004									16	0.038	0.038	0.076
24636		C24636T|(surface_glycoprotein:C3074T(A1025V))																													7	0.002	2	0.002	20	0.003			14	0.003	2	0.001							4	0.001											8	0.001	3	0.001							8	0.001	11	0.001									10	0.011	0.005	0.016
24636		C24636A|(surface_glycoprotein:C3074A(A1025D))							16	0.003	2	0.005	7	0.004							6	0.003			3	0.009	14	0.003			14	0.003	3	0.003	31	0.004			23	0.005	4	0.002							19	0.007	2	0.009									28	0.004	6	0.003			30	0.003	2	0.006	20	0.004	21	0.002									19	0.044	0.038	0.082
24637		T24637A|(surface_glycoprotein:T3075A(A1025A))											3	0.002											4	0.012					10	0.002			12	0.002			10	0.002	2	0.001							9	0.003											8	0.001									7	0.001	13	0.001									10	0.021	0.006	0.027
24638		G24638A|(surface_glycoprotein:G3076A(A1026T))							8	0.002			3	0.002													6	0.001			5	0.001			9	0.001			9	0.002	3	0.002							5	0.002											13	0.002									8	0.001	24	0.002									11	0.011	0.007	0.018
24638		G24638T|(surface_glycoprotein:G3076T(A1026S))							17	0.003	2	0.005	5	0.003							3	0.001					11	0.003			15	0.003	3	0.003	27	0.004			19	0.004	2	0.001							14	0.005											30	0.004	7	0.003			17	0.002			21	0.004	43	0.004									16	0.03	0.022	0.052
24639		C24639T|(surface_glycoprotein:C3077T(A1026V))																									7	0.002			5	0.001			8	0.001			5	0.001	3	0.002							5	0.002											13	0.002	4	0.002			15	0.002			8	0.001	22	0.002									11	0.007	0.011	0.018
24639		C24639A|(surface_glycoprotein:C3077A(A1026D))	4	0.017	4	0.015			19	0.004			5	0.003							12	0.006			2	0.006	19	0.005			31	0.007	4	0.004	32	0.004			20	0.004	2	0.001							33	0.012											26	0.003	13	0.006			14	0.002			16	0.003	48	0.005									18	0.076	0.031	0.107
24640		T24640A|(surface_glycoprotein:T3078A(A1026A))							7	0.001															2	0.006	5	0.001			8	0.002	3	0.003	15	0.002			12	0.003									4	0.001																	18	0.002					19	0.002									10	0.018	0.005	0.023
24640		T24640G|(surface_glycoprotein:T3078G(A1026A))							6	0.001											3	0.001									7	0.002			23	0.003													5	0.002													3	0.001									13	0.001					2	0.286			8	0.007	0.29	0.297
24642		C24642A|(surface_glycoprotein:C3080A(T1027N))			2	0.007			28	0.005			5	0.003							15	0.007			2	0.006	11	0.003	3	0.007	26	0.006	2	0.002	51	0.007			20	0.004	3	0.002							16	0.006											44	0.006	8	0.004			29	0.003			23	0.004	51	0.005							2	0.02	19	0.059	0.048	0.107
24643		T24643A|(surface_glycoprotein:T3081A(T1027T))							8	0.002															2	0.006	7	0.002			7	0.002	2	0.002	9	0.001			7	0.002									8	0.003											12	0.002	4	0.002									13	0.001									11	0.017	0.008	0.025
24643		T24643G|(surface_glycoprotein:T3081G(T1027T))	2	0.008					12	0.002			8	0.005							4	0.002					8	0.002			13	0.003	4	0.004	29	0.004			9	0.002	2	0.001							6	0.002	2	0.009					2	0.01			10	0.001	3	0.001			13	0.001			10	0.002	25	0.003									18	0.033	0.029	0.062
24644		A24644C|(surface_glycoprotein:A3082C(K1028Q))							8	0.002																					8	0.002			19	0.003			6	0.001	4	0.002							5	0.002											9	0.001	3	0.001									20	0.002									9	0.01	0.006	0.016
24645		A24645T|(surface_glycoprotein:A3083T(K1028I))							7	0.001			3	0.002											2	0.006	10	0.002			9	0.002	2	0.002	23	0.003			15	0.003	4	0.002							7	0.003											17	0.002	4	0.002			11	0.001			12	0.002	30	0.003									15	0.023	0.013	0.036
24645		A24645C|(surface_glycoprotein:A3083C(K1028T))			2	0.007			13	0.002			3	0.002							3	0.001	2	0.222			7	0.002			13	0.003			39	0.005			8	0.002	5	0.003							7	0.003											19	0.002	6	0.003			11	0.001			9	0.002	37	0.004									16	0.249	0.015	0.264
24646		A24646T|(surface_glycoprotein:A3084T(K1028N))							8	0.002																	9	0.002			7	0.002			16	0.002			15	0.003									5	0.002											14	0.002					20	0.002			8	0.001	25	0.003									10	0.011	0.01	0.021
24646		A24646C|(surface_glycoprotein:A3084C(K1028N))							13	0.002			4	0.002							3	0.001					8	0.002			11	0.002	2	0.002	27	0.004			12	0.003									9	0.003											14	0.002	3	0.001			23	0.003			14	0.003	28	0.003									14	0.018	0.015	0.033
24647		A24647T|(surface_glycoprotein:A3085T(M1029L))							12	0.002			2	0.001													6	0.001			15	0.003	4	0.004	16	0.002			10	0.002	2	0.001							10	0.004											15	0.002					17	0.002			11	0.002	29	0.003									13	0.016	0.013	0.029
24647		A24647C|(surface_glycoprotein:A3085C(M1029L))							15	0.003											6	0.003					7	0.002			18	0.004	6	0.006	27	0.004			17	0.004	3	0.002							13	0.005											11	0.001	3	0.001			17	0.002			14	0.003	27	0.003									14	0.028	0.015	0.043
24648		T24648A|(surface_glycoprotein:T3086A(M1029K))																			3	0.001			2	0.006	7	0.002			7	0.002			25	0.003			5	0.001	3	0.002							3	0.001											8	0.001					11	0.001			9	0.002	10	0.001									12	0.017	0.006	0.023
24648		T24648G|(surface_glycoprotein:T3086G(M1029R))							7	0.001			4	0.002							5	0.002			2	0.006	6	0.001			6	0.001			15	0.002			10	0.002	3	0.002							6	0.002											9	0.001	8	0.004			10	0.001	2	0.006	9	0.002	20	0.002									16	0.019	0.018	0.037
24649		G24649T|(surface_glycoprotein:G3087T(M1029I))							14	0.003			2	0.001							4	0.002					17	0.004			13	0.003	2	0.002	20	0.003			9	0.002									12	0.004											23	0.003	6	0.003			23	0.003			15	0.003	39	0.004									14	0.02	0.02	0.04
24650		T24650C|(surface_glycoprotein:T3088C(S1030P))							8	0.002																					7	0.002							7	0.002									7	0.003											16	0.002	4	0.002							6	0.001	22	0.002									8	0.006	0.01	0.016
24650		T24650A|(surface_glycoprotein:T3088A(S1030T))							8	0.002			2	0.001							3	0.001					8	0.002			13	0.003	4	0.004	25	0.003			8	0.002	3	0.002							7	0.003											16	0.002	4	0.002			12	0.001					21	0.002									14	0.02	0.01	0.03
24650		T24650G|(surface_glycoprotein:T3088G(S1030A))	2	0.008					9	0.002																	7	0.002			11	0.002	4	0.004	19	0.003			7	0.002									9	0.003											14	0.002					13	0.001			16	0.003	22	0.002							2	0.02	13	0.023	0.031	0.054
24651		C24651T|(surface_glycoprotein:C3089T(S1030L))			2	0.007																					7	0.002					2	0.002	19	0.003			8	0.002									4	0.001											9	0.001					11	0.001					14	0.001									9	0.016	0.004	0.02
24651		C24651A|(surface_glycoprotein:C3089A(S1030*))							20	0.004			4	0.002							6	0.003					17	0.004	2	0.005	29	0.006	4	0.004	32	0.004			23	0.005	4	0.002							16	0.006	2	0.009									27	0.003	8	0.004			21	0.002	3	0.01	16	0.003	46	0.005									18	0.039	0.042	0.081
24652		A24652G|(surface_glycoprotein:A3090G(S1030S))							6	0.001			3	0.002																	5	0.001			9	0.001					3	0.002							6	0.002									2	0.011	10	0.001					12	0.001															9	0.007	0.015	0.022
24652		A24652C|(surface_glycoprotein:A3090C(S1030S))							16	0.003	3	0.008									4	0.002			3	0.009	10	0.002			6	0.001	3	0.003	21	0.003			12	0.003	2	0.001							6	0.002											16	0.002	3	0.001			12	0.001			10	0.002	17	0.002									16	0.035	0.01	0.045
24653		G24653A|(surface_glycoprotein:G3091A(E1031K))											5	0.003							3	0.001			2	0.006	8	0.002			10	0.002			20	0.003	2	0.015	12	0.003									3	0.001									2	0.011	11	0.001					10	0.001			11	0.002	16	0.002									14	0.035	0.018	0.053
24653		G24653T|(surface_glycoprotein:G3091T(E1031*))							9	0.002			4	0.002									2	0.222			9	0.002			9	0.002			31	0.004			8	0.002	2	0.001							8	0.003											24	0.003	3	0.001			18	0.002			10	0.002	16	0.002									14	0.237	0.013	0.25
24654		A24654T|(surface_glycoprotein:A3092T(E1031V))							21	0.004			5	0.003							3	0.001					5	0.001			15	0.003	4	0.004	24	0.003			8	0.002	2	0.001							6	0.002											16	0.002	4	0.002			13	0.001			9	0.002	39	0.004									15	0.022	0.013	0.035
24654		A24654C|(surface_glycoprotein:A3092C(E1031A))	3	0.013					12	0.002			3	0.002													8	0.002	2	0.005	21	0.005			32	0.004			15	0.003	2	0.001							12	0.004											13	0.002	4	0.002			25	0.003			19	0.003	28	0.003									15	0.037	0.017	0.054
24654		A24654G|(surface_glycoprotein:A3092G(E1031G))			2	0.007			12	0.002			6	0.004							4	0.002			2	0.006	14	0.003	3	0.007	14	0.003	2	0.002	22	0.003			10	0.002	5	0.003							13	0.005											25	0.003	6	0.003			32	0.003			23	0.004	48	0.005									18	0.044	0.023	0.067
24655		G24655A|(surface_glycoprotein:G3093A(E1031E))							7	0.001			7	0.004											4	0.012	5	0.001			8	0.002			12	0.002			7	0.002									8	0.003											10	0.001					10	0.001			11	0.002	19	0.002									12	0.024	0.009	0.033
24655		G24655T|(surface_glycoprotein:G3093T(E1031D))							20	0.004			2	0.001													13	0.003			15	0.003	4	0.004	25	0.003			20	0.004									18	0.007											13	0.002	4	0.002			13	0.001	2	0.006	12	0.002	35	0.004									14	0.022	0.024	0.046
24656		T24656C|(surface_glycoprotein:T3094C(C1032R))																			3	0.001					8	0.002					2	0.002	8	0.001			7	0.002	3	0.002							7	0.003											10	0.001											13	0.001									9	0.01	0.005	0.015
24656		T24656A|(surface_glycoprotein:T3094A(C1032S))							12	0.002			2	0.001							6	0.003					10	0.002	2	0.005	19	0.004	4	0.004	32	0.004			9	0.002									13	0.005											22	0.003	4	0.002			16	0.002			13	0.002	27	0.003									15	0.027	0.017	0.044
24656		T24656G|(surface_glycoprotein:T3094G(C1032G))											2	0.001							5	0.002					6	0.001	3	0.007	15	0.003	5	0.005	31	0.004			8	0.002	4	0.002							9	0.003											10	0.001					25	0.003			11	0.002	26	0.003							2	0.02	15	0.027	0.032	0.059
24657		G24657T|(surface_glycoprotein:G3095T(C1032F))							18	0.003	3	0.008	2	0.001							4	0.002					15	0.004	3	0.007	11	0.002	2	0.002	41	0.006			9	0.002	2	0.001							13	0.005											35	0.004	5	0.002			13	0.001	2	0.006	20	0.004	38	0.004									18	0.038	0.026	0.064
24658		T24658C|(surface_glycoprotein:T3096C(C1032C))																																	9	0.001			7	0.002																					9	0.001	4	0.002					2	0.006	6	0.001	18	0.002									7	0.003	0.012	0.015
24658		T24658A|(surface_glycoprotein:T3096A(C1032*))							10	0.002			5	0.003													7	0.002			12	0.003			12	0.002			12	0.003	2	0.001							6	0.002											11	0.001																					9	0.016	0.003	0.019
24658		T24658G|(surface_glycoprotein:T3096G(C1032W))	3	0.013					8	0.002																	10	0.002			5	0.001			24	0.003			8	0.002									8	0.003											10	0.001					15	0.002			7	0.001	25	0.003									11	0.023	0.01	0.033
24659		G24659A|(surface_glycoprotein:G3097A(V1033I))							7	0.001																	5	0.001			12	0.003			17	0.002			6	0.001	3	0.002							4	0.001											11	0.001	3	0.001			10	0.001					16	0.002									11	0.01	0.006	0.016
24659		G24659T|(surface_glycoprotein:G3097T(V1033L))			2	0.007			13	0.002			3	0.002											2	0.006	15	0.004	2	0.005	16	0.003	3	0.003	26	0.004			11	0.002	2	0.001							11	0.004											20	0.003	3	0.001			13	0.001			18	0.003	28	0.003									17	0.039	0.015	0.054
24660		T24660G|(surface_glycoprotein:T3098G(V1033G))			2	0.007			10	0.002			3	0.002											2	0.006	7	0.002			6	0.001	3	0.003	15	0.002			11	0.002									11	0.004											16	0.002	4	0.002							8	0.001	23	0.002									14	0.027	0.011	0.038
24661		A24661T|(surface_glycoprotein:A3099T(V1033V))																									6	0.001			8	0.002	3	0.003	22	0.003			5	0.001	4	0.002																			20	0.003	4	0.002			11	0.001			8	0.001	34	0.004									11	0.012	0.011	0.023
24661		A24661C|(surface_glycoprotein:A3099C(V1033V))											2	0.001											3	0.009									22	0.003			6	0.001	4	0.002							6	0.002											12	0.002	3	0.001			10	0.001			9	0.002	31	0.003									11	0.016	0.011	0.027
24661		A24661G|(surface_glycoprotein:A3099G(V1033V))											2	0.001							3	0.001					6	0.001							13	0.002			7	0.002	6	0.004							3	0.001											13	0.002	4	0.002	2	0.014							46	0.005									11	0.011	0.024	0.035
24662		C24662A|(surface_glycoprotein:C3100A(L1034I))			2	0.007			14	0.003			4	0.002							3	0.001					18	0.004			23	0.005	2	0.002	32	0.004			7	0.002	3	0.002							9	0.003							2	0.01			18	0.002	5	0.002			22	0.002			21	0.004	40	0.004							2	0.02	18	0.032	0.047	0.079
24663		T24663A|(surface_glycoprotein:T3101A(L1034H))							16	0.003	2	0.005	3	0.002													7	0.002			8	0.002	2	0.002	24	0.003			13	0.003	6	0.004							8	0.003											18	0.002	9	0.004			11	0.001			8	0.001	29	0.003									15	0.026	0.014	0.04
24663		T24663G|(surface_glycoprotein:T3101G(L1034R))							15	0.003			6	0.004							11	0.005			2	0.006	11	0.003			16	0.003			33	0.004			14	0.003									10	0.004											20	0.003	6	0.003			20	0.002			17	0.003	32	0.003									14	0.031	0.018	0.049
24664		T24664A|(surface_glycoprotein:T3102A(L1034L))							11	0.002																	8	0.002			6	0.001			12	0.002			7	0.002									4	0.001											8	0.001	6	0.003							7	0.001	22	0.002									10	0.009	0.008	0.017
24664		T24664G|(surface_glycoprotein:T3102G(L1034L))							6	0.001			2	0.001							6	0.003			2	0.006	7	0.002			15	0.003			22	0.003			12	0.003	3	0.002							8	0.003											11	0.001	6	0.003	2	0.014	19	0.002			10	0.002	32	0.003									16	0.024	0.028	0.052
24665		G24665T|(surface_glycoprotein:G3103T(G1035*))							21	0.004			4	0.002							9	0.004			3	0.009	18	0.004			26	0.006	4	0.004	56	0.008			23	0.005	11	0.007							19	0.007											42	0.005	7	0.003			29	0.003			22	0.004	59	0.006									16	0.053	0.028	0.081
24665		G24665A|(surface_glycoprotein:G3103A(G1035R))					2	0.077	14	0.003			4	0.002							3	0.001					12	0.003	2	0.005	12	0.003			16	0.002			11	0.002	4	0.002							8	0.003											22	0.003	7	0.003			27	0.003			13	0.002	29	0.003									16	0.1	0.017	0.117
24666		G24666A|(surface_glycoprotein:G3104A(G1035E))							8	0.002			5	0.003													7	0.002			17	0.004	2	0.002	16	0.002			11	0.002	5	0.003							9	0.003											12	0.002	4	0.002			10	0.001			14	0.003	25	0.003									14	0.02	0.014	0.034
24666		G24666T|(surface_glycoprotein:G3104T(G1035V))							25	0.005			10	0.006							3	0.001			2	0.006	16	0.004			15	0.003	5	0.005	42	0.006			20	0.004	4	0.002					2	0.021	23	0.008									2	0.011	27	0.003	14	0.006			32	0.003			28	0.005	50	0.005									18	0.042	0.062	0.104
24667		A24667C|(surface_glycoprotein:A3105C(G1035G))									3	0.008	4	0.002							3	0.001					5	0.001	2	0.005	12	0.003	3	0.003	14	0.002			8	0.002									8	0.003											9	0.001	5	0.002							7	0.001	23	0.002									14	0.027	0.009	0.036
24667		A24667T|(surface_glycoprotein:A3105T(G1035G))							8	0.002			2	0.001													13	0.003			9	0.002	5	0.005	22	0.003	2	0.015	12	0.003									9	0.003											19	0.002	3	0.001			13	0.001			14	0.003	19	0.002							2	0.02	15	0.034	0.032	0.066
24668		C24668A|(surface_glycoprotein:C3106A(Q1036K))	3	0.013	3	0.011			20	0.004			6	0.004							9	0.004			3	0.009	17	0.004			24	0.005	4	0.004	29	0.004			19	0.004	6	0.004							17	0.006											42	0.005	11	0.005			27	0.003			18	0.003	33	0.003					2	0.286			19	0.07	0.311	0.381
24669		A24669T|(surface_glycoprotein:A3107T(Q1036L))							7	0.001																			3	0.007	5	0.001			10	0.001			10	0.002	3	0.002							4	0.001																							17	0.002									8	0.014	0.003	0.017
24669		A24669C|(surface_glycoprotein:A3107C(Q1036P))											3	0.002							4	0.002									5	0.001	2	0.002	13	0.002			7	0.002	3	0.002							7	0.003											14	0.002	6	0.003			10	0.001					16	0.002									12	0.013	0.011	0.024
24670		A24670T|(surface_glycoprotein:A3108T(Q1036H))							12	0.002			3	0.002							3	0.001					12	0.003	2	0.005	10	0.002	2	0.002	19	0.003			9	0.002	3	0.002							8	0.003											16	0.002					10	0.001			8	0.001	27	0.003									15	0.024	0.01	0.034
24670		A24670C|(surface_glycoprotein:A3108C(Q1036H))							13	0.002			4	0.002							4	0.002					5	0.001	3	0.007	9	0.002			20	0.003			9	0.002	4	0.002							6	0.002											15	0.002	5	0.002			11	0.001			6	0.001	16	0.002							3	0.03	16	0.023	0.04	0.063
24671		T24671A|(surface_glycoprotein:T3109A(S1037T))							10	0.002															2	0.006	9	0.002	2	0.005	13	0.003	2	0.002	31	0.004			12	0.003									9	0.003	2	0.009							2	0.011	13	0.002	5	0.002			17	0.002			12	0.002	24	0.002							2	0.02	17	0.027	0.053	0.08
24671		T24671G|(surface_glycoprotein:T3109G(S1037A))							8	0.002	2	0.005	4	0.002									2	0.222			10	0.002			7	0.002	2	0.002	25	0.003			10	0.002	3	0.002							9	0.003											13	0.002	5	0.002			14	0.002			7	0.001	18	0.002									16	0.244	0.012	0.256
24672		C24672A|(surface_glycoprotein:C3110A(S1037*))			2	0.007			19	0.004			6	0.004							10	0.005			4	0.012	18	0.004			24	0.005	6	0.006	29	0.004			16	0.003	2	0.001							14	0.005											23	0.003	5	0.002	3	0.021	23	0.003			22	0.004	38	0.004									18	0.055	0.042	0.097
24673		A24673T|(surface_glycoprotein:A3111T(S1037S))							10	0.002																	5	0.001	2	0.005	8	0.002			14	0.002			10	0.002	3	0.002							5	0.002											19	0.002							2	0.006	17	0.003	17	0.002									12	0.016	0.015	0.031
24673		A24673C|(surface_glycoprotein:A3111C(S1037S))							9	0.002			4	0.002													9	0.002					2	0.002	20	0.003			9	0.002	2	0.001							7	0.003											15	0.002	4	0.002			12	0.001			14	0.003	19	0.002							2	0.02	14	0.014	0.033	0.047
24673		A24673-24673del|(surface_glycoprotein:3111-3111del(1037fs))											2	0.001																									216	0.047																																											2	0.048	0	0.048
24674		A24674C|(surface_glycoprotein:A3112C(K1038Q))							9	0.002			4	0.002													8	0.002			8	0.002			18	0.002																									9	0.001									11	0.002	18	0.002									8	0.01	0.005	0.015
24674		A24674T|(surface_glycoprotein:A3112T(K1038*))							7	0.001																					13	0.003			25	0.003			12	0.003									6	0.002											23	0.003	4	0.002							9	0.002	20	0.002									9	0.01	0.011	0.021
24675		A24675G|(surface_glycoprotein:A3113G(K1038R))							11	0.002																	10	0.002			8	0.002	2	0.002	11	0.001			9	0.002	2	0.001							5	0.002											11	0.001	7	0.003									20	0.002									11	0.012	0.008	0.02
24675		A24675T|(surface_glycoprotein:A3113T(K1038I))							12	0.002			2	0.001							4	0.002					7	0.002			15	0.003	2	0.002	28	0.004			12	0.003									8	0.003											21	0.003	8	0.004			19	0.002			19	0.003	26	0.003									14	0.019	0.018	0.037
24675		A24675C|(surface_glycoprotein:A3113C(K1038T))							13	0.002			2	0.001							6	0.003			2	0.006	9	0.002			9	0.002			32	0.004			15	0.003	4	0.002							9	0.003											18	0.002	12	0.005	2	0.014					11	0.002	28	0.003									15	0.025	0.029	0.054
24676		A24676T|(surface_glycoprotein:A3114T(K1038N))							9	0.002											4	0.002					9	0.002			5	0.001	3	0.003	15	0.002			5	0.001	2	0.001							8	0.003											15	0.002	4	0.002							7	0.001	16	0.002									13	0.014	0.01	0.024
24676		A24676G|(surface_glycoprotein:A3114G(K1038K))											3	0.002	2	0.043															6	0.001			10	0.001													4	0.001							2	0.01			12	0.002	5	0.002									11	0.001									9	0.047	0.016	0.063
24676		A24676C|(surface_glycoprotein:A3114C(K1038N))	2	0.008	2	0.007			14	0.003			2	0.001							4	0.002			3	0.009	5	0.001			18	0.004	2	0.002	29	0.004			22	0.005	5	0.003							11	0.004											22	0.003	7	0.003			11	0.001			13	0.002	15	0.002									18	0.049	0.015	0.064
24677		A24677T|(surface_glycoprotein:A3115T(R1039*))							11	0.002			3	0.002							3	0.001					11	0.003			22	0.005			39	0.005			16	0.003									13	0.005											27	0.003	5	0.002			12	0.001			20	0.004	22	0.002									13	0.021	0.017	0.038
24677		A24677C|(surface_glycoprotein:A3115C(R1039R))							7	0.001			4	0.002							10	0.005	2	0.222	2	0.006	7	0.002			12	0.003			18	0.002			7	0.002	3	0.002							5	0.002											21	0.003	5	0.002							7	0.001	12	0.001									15	0.247	0.009	0.256
24678		G24678A|(surface_glycoprotein:G3116A(R1039K))							8	0.002			3	0.002																	6	0.001			13	0.002			5	0.001									11	0.004																	11	0.001			9	0.002	23	0.002									9	0.008	0.009	0.017
24678		G24678T|(surface_glycoprotein:G3116T(R1039I))							16	0.003			3	0.002							3	0.001			2	0.006	16	0.004			7	0.002	4	0.004	32	0.004			13	0.003	6	0.004							14	0.005											26	0.003	14	0.006			13	0.001			15	0.003	36	0.004									16	0.033	0.022	0.055
24679		A24679G|(surface_glycoprotein:A3117G(R1039R))							6	0.001			4	0.002													6	0.001	3	0.007	6	0.001			15	0.002					2	0.001							4	0.001											13	0.002									13	0.002	15	0.002									11	0.015	0.007	0.022
24679		A24679T|(surface_glycoprotein:A3117T(R1039S))							17	0.003											3	0.001							2	0.005	18	0.004	3	0.003	28	0.004			19	0.004	5	0.003							9	0.003											29	0.004	6	0.003			14	0.002			20	0.004	25	0.003									14	0.027	0.019	0.046
24679		A24679C|(surface_glycoprotein:A3117C(R1039S))							16	0.003			2	0.001							4	0.002			2	0.006	14	0.003	2	0.005	11	0.002	2	0.002	24	0.003			19	0.004									8	0.003											22	0.003	8	0.004			13	0.001			15	0.003	34	0.004									16	0.031	0.018	0.049
24680		G24680C|(surface_glycoprotein:G3118C(V1040L))											2	0.001																																																			2	0.014																	2	0.001	0.014	0.015
24680		G24680A|(surface_glycoprotein:G3118A(V1040I))							6	0.001																	7	0.002			5	0.001			20	0.003			11	0.002	4	0.002																			10	0.001	4	0.002							13	0.002	15	0.002									10	0.011	0.007	0.018
24680		G24680T|(surface_glycoprotein:G3118T(V1040F))							23	0.004			3	0.002							3	0.001			3	0.009	9	0.002			11	0.002	3	0.003	24	0.003			8	0.002	2	0.001							12	0.004											23	0.003	7	0.003	2	0.014	10	0.001			6	0.001	24	0.002									17	0.029	0.028	0.057
24681		T24681A|(surface_glycoprotein:T3119A(V1040D))							8	0.002	2	0.005	4	0.002											2	0.006	13	0.003			8	0.002			22	0.003					3	0.002							4	0.001									2	0.011			6	0.003			10	0.001			9	0.002	14	0.001									14	0.025	0.019	0.044
24681		T24681G|(surface_glycoprotein:T3119G(V1040G))							13	0.002			5	0.003							3	0.001					8	0.002			14	0.003	2	0.002	26	0.004			8	0.002									11	0.004											17	0.002	4	0.002	2	0.014	14	0.002			15	0.003	27	0.003							2	0.02	16	0.019	0.05	0.069
24682		T24682A|(surface_glycoprotein:T3120A(V1040V))							6	0.001			2	0.001													8	0.002	3	0.007	8	0.002	4	0.004	16	0.002			12	0.003	2	0.001							3	0.001											13	0.002									13	0.002	17	0.002									13	0.023	0.007	0.03
24682		T24682G|(surface_glycoprotein:T3120G(V1040V))							15	0.003			3	0.002							5	0.002					7	0.002	2	0.005	9	0.002			21	0.003			10	0.002	4	0.002							8	0.003											21	0.003	3	0.001			15	0.002			16	0.003	25	0.003									15	0.023	0.015	0.038
24683		G24683T|(surface_glycoprotein:G3121T(D1041Y))	2	0.008					16	0.003			2	0.001							3	0.001			3	0.009	12	0.003	4	0.009	13	0.003			28	0.004			14	0.003	3	0.002							13	0.005											18	0.002	8	0.004			15	0.002			9	0.002	26	0.003									17	0.046	0.018	0.064
24683		G24683A|(surface_glycoprotein:G3121A(D1041N))			2	0.007			14	0.003															4	0.012	15	0.004			8	0.002			17	0.002			13	0.003	2	0.001							8	0.003											37	0.005	6	0.003			16	0.002			21	0.004	29	0.003							2	0.02	15	0.034	0.04	0.074
24684		A24684T|(surface_glycoprotein:A3122T(D1041V))							12	0.002																	7	0.002	2	0.005	5	0.001	3	0.003	19	0.003			10	0.002	3	0.002							9	0.003											11	0.001	4	0.002							10	0.002	15	0.002									13	0.02	0.01	0.03
24684		A24684C|(surface_glycoprotein:A3122C(D1041A))							8	0.002	2	0.005									4	0.002					11	0.003	3	0.007	12	0.003			19	0.003			11	0.002	3	0.002							5	0.002											17	0.002	5	0.002	2	0.014	10	0.001			18	0.003	37	0.004									16	0.029	0.028	0.057
24685		T24685A|(surface_glycoprotein:T3123A(D1041E))							12	0.002			2	0.001							4	0.002					9	0.002			13	0.003	4	0.004	25	0.003			10	0.002	3	0.002							6	0.002											20	0.003	6	0.003			12	0.001	2	0.006	15	0.003	30	0.003									16	0.021	0.021	0.042
24685		T24685G|(surface_glycoprotein:T3123G(D1041E))	2	0.008					8	0.002			5	0.003							3	0.001					6	0.001	2	0.005	10	0.002			23	0.003			16	0.003	3	0.002							6	0.002											15	0.002	6	0.003			10	0.001			14	0.003	35	0.004									16	0.03	0.015	0.045
24686		T24686C|(surface_glycoprotein:T3124C(F1042L))											2	0.001							3	0.001			2	0.006					9	0.002			9	0.001			6	0.001	4	0.002							3	0.001																	10	0.001					25	0.003									10	0.014	0.005	0.019
24686		T24686A|(surface_glycoprotein:T3124A(F1042I))							12	0.002			2	0.001													8	0.002			11	0.002			19	0.003			9	0.002	3	0.002							8	0.003							2	0.01			22	0.003	4	0.002			22	0.002			11	0.002	31	0.003									14	0.014	0.025	0.039
24686		T24686G|(surface_glycoprotein:T3124G(F1042V))							12	0.002			5	0.003							5	0.002					11	0.003	3	0.007	15	0.003	3	0.003	37	0.005			14	0.003	4	0.002							15	0.005											22	0.003	12	0.005			26	0.003	2	0.006	20	0.004	52	0.005							2	0.02	18	0.033	0.051	0.084
24687		T24687A|(surface_glycoprotein:T3125A(F1042Y))			2	0.007			16	0.003			2	0.001													13	0.003			22	0.005			29	0.004			7	0.002	2	0.001							14	0.005											19	0.002	4	0.002			13	0.001			14	0.003	24	0.002									14	0.026	0.015	0.041
24687		T24687G|(surface_glycoprotein:T3125G(F1042C))							12	0.002			8	0.005							7	0.003					8	0.002	2	0.005	13	0.003	6	0.006	37	0.005			19	0.004	9	0.006							13	0.005											17	0.002	4	0.002	2	0.014	18	0.002	2	0.006	17	0.003	35	0.004									18	0.041	0.038	0.079
24688		T24688A|(surface_glycoprotein:T3126A(F1042L))																									7	0.002			9	0.002	3	0.003	15	0.002			9	0.002	2	0.001							5	0.002											9	0.001	3	0.001							7	0.001	13	0.001									11	0.012	0.006	0.018
24688		T24688G|(surface_glycoprotein:T3126G(F1042L))							18	0.003			5	0.003							4	0.002					10	0.002			8	0.002	2	0.002	24	0.003			9	0.002	2	0.001							8	0.003											9	0.001									6	0.001	24	0.002									13	0.02	0.007	0.027
24689		T24689G|(surface_glycoprotein:T3127G(C1043G))			2	0.007			10	0.002	2	0.005	2	0.001							3	0.001					7	0.002			6	0.001	2	0.002	16	0.002			6	0.001	2	0.001							5	0.002											10	0.001	4	0.002			12	0.001			14	0.003	18	0.002									17	0.025	0.011	0.036
24690		G24690A|(surface_glycoprotein:G3128A(C1043Y))							9	0.002			2	0.001							3	0.001									7	0.002	2	0.002	13	0.002			7	0.002									4	0.001											12	0.002					18	0.002			6	0.001	23	0.002									12	0.012	0.008	0.02
24690		G24690T|(surface_glycoprotein:G3128T(C1043F))							31	0.006	4	0.011	6	0.004							4	0.002			5	0.015	31	0.008	3	0.007	32	0.007	7	0.007	65	0.009	2	0.015	42	0.009	6	0.004							29	0.01											70	0.009	24	0.011	2	0.014	35	0.004	2	0.006	42	0.008	102	0.011									21	0.104	0.073	0.177
24690		G24690C|(surface_glycoprotein:G3128C(C1043S))																					2	0.222											9	0.001																																															2	0.223	0	0.223
24691		T24691G|(surface_glycoprotein:T3129G(C1043W))							6	0.001											4	0.002									5	0.001	8	0.008	13	0.002					2	0.001							7	0.003																							10	0.001									8	0.015	0.004	0.019
24692		G24692A|(surface_glycoprotein:G3130A(G1044R))																									7	0.002			5	0.001	2	0.002	18	0.002			8	0.002																					8	0.001					15	0.002			10	0.002	15	0.002									9	0.009	0.007	0.016
24692		G24692T|(surface_glycoprotein:G3130T(G1044*))							32	0.006			5	0.003							6	0.003			2	0.006	23	0.006	3	0.007	28	0.006	6	0.006	66	0.009			19	0.004	7	0.004							15	0.005											36	0.005	9	0.004			31	0.003			23	0.004	51	0.005									17	0.06	0.026	0.086
24693		G24693A|(surface_glycoprotein:G3131A(G1044E))							8	0.002			2	0.001													5	0.001			12	0.003			20	0.003			14	0.003	2	0.001							9	0.003											19	0.002	7	0.003			11	0.001			14	0.003	28	0.003									13	0.014	0.015	0.029
24693		G24693T|(surface_glycoprotein:G3131T(G1044V))							31	0.006	3	0.008	4	0.002							7	0.003			2	0.006	17	0.004	2	0.005	18	0.004	2	0.002	48	0.007			33	0.007	7	0.004					2	0.021	15	0.005											47	0.006	9	0.004	3	0.021	28	0.003			34	0.006	43	0.004									20	0.058	0.07	0.128
24694		A24694C|(surface_glycoprotein:A3132C(G1044G))											2	0.001											2	0.006			2	0.005			2	0.002	16	0.002			8	0.002									8	0.003																					6	0.001	12	0.001									9	0.018	0.005	0.023
24694		A24694T|(surface_glycoprotein:A3132T(G1044G))							16	0.003											3	0.001			2	0.006	12	0.003			12	0.003	2	0.002	28	0.004			12	0.003									4	0.001											21	0.003	6	0.003			12	0.001			14	0.003	33	0.003							2	0.02	15	0.025	0.034	0.059
24695		A24695T|(surface_glycoprotein:A3133T(K1045*))							24	0.005			4	0.002													15	0.004	3	0.007	13	0.003			20	0.003			19	0.004									8	0.003											18	0.002					14	0.002			13	0.002	34	0.004							2	0.02	13	0.028	0.033	0.061
24695		A24695C|(surface_glycoprotein:A3133C(K1045Q))							8	0.002			7	0.004							5	0.002					6	0.001	2	0.005	6	0.001	2	0.002	21	0.003			8	0.002	5	0.003							7	0.003											12	0.002					12	0.001			6	0.001	16	0.002					2	0.333			16	0.025	0.342	0.367
24696		A24696G|(surface_glycoprotein:A3134G(K1045R))																							2	0.006	7	0.002	4	0.009	6	0.001	3	0.003	17	0.002			5	0.001	2	0.001							10	0.004											22	0.003					15	0.002			8	0.001	21	0.002									13	0.025	0.012	0.037
24696		A24696C|(surface_glycoprotein:A3134C(K1045T))							19	0.004	2	0.005									3	0.001					13	0.003			8	0.002	2	0.002	38	0.005			16	0.003	2	0.001							13	0.005											21	0.003	4	0.002			14	0.002	2	0.006	14	0.003	25	0.003									16	0.026	0.024	0.05
24696		A24696T|(surface_glycoprotein:A3134T(K1045M))							22	0.004			2	0.001							5	0.002			6	0.018	15	0.004			18	0.004	5	0.005	40	0.005			21	0.005	7	0.004							17	0.006											26	0.003	8	0.004							27	0.005	26	0.003									15	0.052	0.021	0.073
24697	RATG13	G24697A|(surface_glycoprotein:G3135A(K1045K))							14	0.003	2	0.005	6	0.004													6	0.001			7	0.002	3	0.003	19	0.003			17	0.004	5	0.003					2	0.021	3	0.001											17	0.002	3	0.001			10	0.001			14	0.003	24	0.002									16	0.028	0.031	0.059
24697		G24697T|(surface_glycoprotein:G3135T(K1045N))							23	0.004	2	0.005	4	0.002							9	0.004			2	0.006	13	0.003			22	0.005	2	0.002	34	0.005			28	0.006	3	0.002							15	0.005											33	0.004	12	0.005			20	0.002	2	0.006	31	0.006	38	0.004									18	0.044	0.032	0.076
24698		G24698C|(surface_glycoprotein:G3136C(G1046R))							7	0.001			4	0.002											3	0.009	6	0.001			7	0.002			12	0.002					2	0.001							9	0.003											13	0.002									7	0.001	20	0.002									11	0.018	0.008	0.026
24698		G24698A|(surface_glycoprotein:G3136A(G1046S))							13	0.002			3	0.002	2	0.043					4	0.002					13	0.003			16	0.003			30	0.004			16	0.003									8	0.003											21	0.003	11	0.005			11	0.001			14	0.003	35	0.004									14	0.062	0.019	0.081
24698		G24698T|(surface_glycoprotein:G3136T(G1046C))			2	0.007			33	0.006	3	0.008	9	0.006							6	0.003	3	0.333	4	0.012	22	0.005	3	0.007	21	0.005	8	0.008	68	0.009			27	0.006	5	0.003							25	0.009											35	0.004	10	0.004			27	0.003			40	0.007	47	0.005									20	0.418	0.032	0.45
24699		G24699A|(surface_glycoprotein:G3137A(G1046D))							11	0.002			3	0.002							5	0.002					12	0.003			16	0.003			24	0.003			20	0.004	5	0.003							10	0.004											22	0.003	4	0.002			14	0.002			13	0.002	25	0.003									14	0.022	0.016	0.038
24699		G24699T|(surface_glycoprotein:G3137T(G1046V))							37	0.007			8	0.005							11	0.005			3	0.009	18	0.004			27	0.006	7	0.007	44	0.006			28	0.006	9	0.006							18	0.007											45	0.006	14	0.006	2	0.014	34	0.004			31	0.006	68	0.007									17	0.061	0.05	0.111
24700		C24700T|(surface_glycoprotein:C3138T(G1046G))			2	0.007			11	0.002																	15	0.004			13	0.003			34	0.005			14	0.003									8	0.003											21	0.003	3	0.001			13	0.001			13	0.002	33	0.003									12	0.024	0.013	0.037
24700		C24700A|(surface_glycoprotein:C3138A(G1046G))							20	0.004			3	0.002							6	0.003					18	0.004	3	0.007	18	0.004			28	0.004			13	0.003	3	0.002							15	0.005											18	0.002	5	0.002			21	0.002			21	0.004	42	0.004									15	0.033	0.019	0.052
24701		T24701G|(surface_glycoprotein:T3139G(Y1047D))							6	0.001			5	0.003											3	0.009	7	0.002	2	0.005	9	0.002	4	0.004	21	0.003			17	0.004	3	0.002							8	0.003											15	0.002	3	0.001			14	0.002			9	0.002	15	0.002									16	0.035	0.012	0.047
24702		A24702G|(surface_glycoprotein:A3140G(Y1047C))																									5	0.001			8	0.002			14	0.002					4	0.002							8	0.003	2	0.009											3	0.001							11	0.002	22	0.002									9	0.007	0.017	0.024
24702		A24702T|(surface_glycoprotein:A3140T(Y1047F))											3	0.002							6	0.003							3	0.007	7	0.002	2	0.002	22	0.003			12	0.003	2	0.001							6	0.002											23	0.003	8	0.004			15	0.002			15	0.003	21	0.002									14	0.023	0.016	0.039
24702		A24702C|(surface_glycoprotein:A3140C(Y1047S))							9	0.002			6	0.004							6	0.003					7	0.002			7	0.002			17	0.002			12	0.003									6	0.002													3	0.001					2	0.006			21	0.002							2	0.02	12	0.018	0.031	0.049
24703		T24703A|(surface_glycoprotein:T3141A(Y1047*))							10	0.002											4	0.002					6	0.001			12	0.003			25	0.003			13	0.003									16	0.006											11	0.001	5	0.002			19	0.002			8	0.001	28	0.003									12	0.014	0.015	0.029
24703		T24703G|(surface_glycoprotein:T3141G(Y1047*))	2	0.008					14	0.003	3	0.008	5	0.003							5	0.002					10	0.002	2	0.005	19	0.004	6	0.006	32	0.004			17	0.004	2	0.001							14	0.005											21	0.003	3	0.001			18	0.002			16	0.003	29	0.003									18	0.05	0.017	0.067
24704		C24704T|(surface_glycoprotein:C3142T(H1048Y))																									5	0.001			10	0.002	2	0.002	16	0.002			8	0.002	2	0.001							4	0.001											17	0.002	4	0.002							15	0.003	17	0.002									11	0.01	0.01	0.02
24704		C24704A|(surface_glycoprotein:C3142A(H1048N))							9	0.002			8	0.005							6	0.003					18	0.004			14	0.003	3	0.003	33	0.004			11	0.002	3	0.002							9	0.003											19	0.002	3	0.001			22	0.002			9	0.002	21	0.002									15	0.028	0.012	0.04
24705		A24705C|(surface_glycoprotein:A3143C(H1048P))			2	0.007			9	0.002			3	0.002							5	0.002			2	0.006					8	0.002			19	0.003			11	0.002									5	0.002											10	0.001	3	0.001			14	0.002			11	0.002	18	0.002									14	0.026	0.01	0.036
24705		A24705T|(surface_glycoprotein:A3143T(H1048L))							15	0.003											6	0.003					11	0.003	2	0.005	16	0.003	3	0.003	19	0.003	2	0.015	5	0.001									19	0.007											24	0.003	4	0.002			19	0.002			14	0.003	26	0.003							2	0.02	16	0.039	0.04	0.079
24706		T24706C|(surface_glycoprotein:T3144C(H1048H))																			3	0.001													8	0.001													5	0.002															2	0.014					8	0.001											5	0.002	0.017	0.019
24706		T24706A|(surface_glycoprotein:T3144A(H1048Q))			2	0.007			7	0.001			2	0.001							4	0.002					9	0.002			13	0.003			16	0.002			14	0.003	2	0.001							8	0.003											19	0.002	8	0.004			18	0.002			12	0.002	26	0.003									15	0.022	0.016	0.038
24706		T24706G|(surface_glycoprotein:T3144G(H1048Q))							11	0.002			3	0.002							4	0.002			2	0.006	7	0.002			7	0.002	4	0.004	24	0.003			17	0.004	5	0.003							15	0.005											21	0.003	6	0.003			11	0.001			16	0.003	32	0.003									16	0.03	0.018	0.048
24707		C24707T|(surface_glycoprotein:C3145T(L1049F))																			3	0.001					5	0.001	2	0.005	13	0.003	2	0.002	12	0.002			15	0.003	2	0.001							15	0.005											17	0.002					16	0.002			19	0.003	25	0.003									13	0.018	0.015	0.033
24707		C24707A|(surface_glycoprotein:C3145A(L1049I))							6	0.001			3	0.002							4	0.002					13	0.003			19	0.004	2	0.002	24	0.003			8	0.002									7	0.003											13	0.002	8	0.004			15	0.002			9	0.002	19	0.002									14	0.019	0.015	0.034
24708		T24708A|(surface_glycoprotein:T3146A(L1049H))																									5	0.001	2	0.005	10	0.002			19	0.003			5	0.001									3	0.001													3	0.001							6	0.001	14	0.001									9	0.012	0.004	0.016
24708		T24708G|(surface_glycoprotein:T3146G(L1049R))							16	0.003			6	0.004							4	0.002			5	0.015	17	0.004			17	0.004	8	0.008	38	0.005			12	0.003	2	0.001							7	0.003							2	0.01			23	0.003	4	0.002			18	0.002	2	0.006	15	0.003	34	0.004									18	0.049	0.033	0.082
24709		T24709A|(surface_glycoprotein:T3147A(L1049L))																			5	0.002					5	0.001			7	0.002			11	0.001			6	0.001									9	0.003											15	0.002					16	0.002			6	0.001	24	0.002									10	0.007	0.01	0.017
24709		T24709G|(surface_glycoprotein:T3147G(L1049L))							12	0.002			2	0.001							5	0.002					10	0.002	3	0.007	15	0.003	2	0.002	24	0.003			15	0.003	5	0.003							12	0.004	2	0.009									24	0.003	7	0.003			19	0.002					34	0.004									16	0.028	0.025	0.053
24710		A24710G|(surface_glycoprotein:A3148G(M1050V))																															2	0.002															3	0.001	2	0.009																	2	0.006													4	0.002	0.016	0.018
24710		A24710T|(surface_glycoprotein:A3148T(M1050L))																							2	0.006					10	0.002	2	0.002	18	0.002			6	0.001									5	0.002											11	0.001					10	0.001			8	0.001	22	0.002									10	0.013	0.007	0.02
24710		A24710C|(surface_glycoprotein:A3148C(M1050L))							12	0.002			5	0.003					2	0.022	6	0.003	2	0.222			8	0.002			11	0.002	2	0.002	18	0.002			24	0.005									11	0.004											16	0.002	6	0.003			14	0.002			10	0.002	21	0.002							2	0.02	17	0.265	0.035	0.3
24711		T24711G|(surface_glycoprotein:T3149G(M1050R))							6	0.001			4	0.002													7	0.002	3	0.007	17	0.004			20	0.003			9	0.002									12	0.004											14	0.002					12	0.001	2	0.006			22	0.002									12	0.021	0.015	0.036
24712		G24712A|(surface_glycoprotein:G3150A(M1050I))							8	0.002											5	0.002					7	0.002			9	0.002			18	0.002													6	0.002																	11	0.001			8	0.001											8	0.01	0.004	0.014
24712		G24712T|(surface_glycoprotein:G3150T(M1050I))							21	0.004			5	0.003							3	0.001			4	0.012	11	0.003	2	0.005	17	0.004	6	0.006	39	0.005			14	0.003	3	0.002							7	0.003											19	0.002	8	0.004			26	0.003			14	0.003	35	0.004									17	0.048	0.019	0.067
24713		T24713A|(surface_glycoprotein:T3151A(S1051T))																									7	0.002			6	0.001	2	0.002	19	0.003													3	0.001											20	0.003	3	0.001							10	0.002	16	0.002									9	0.008	0.009	0.017
24713		T24713G|(surface_glycoprotein:T3151G(S1051A))							13	0.002			3	0.002							8	0.004			2	0.006	7	0.002			13	0.003	3	0.003	14	0.002			16	0.003	2	0.001							10	0.004											17	0.002	3	0.001			18	0.002			8	0.001	11	0.001									16	0.028	0.011	0.039
24714		C24714T|(surface_glycoprotein:C3152T(S1051F))							9	0.002			3	0.002													10	0.002			11	0.002			26	0.004			13	0.003	3	0.002							10	0.004											16	0.002	5	0.002			19	0.002			15	0.003	32	0.003									13	0.017	0.016	0.033
24714		C24714A|(surface_glycoprotein:C3152A(S1051Y))	3	0.013					28	0.005			4	0.002											2	0.006	14	0.003	2	0.005	15	0.003	3	0.003	34	0.005			18	0.004	3	0.002							16	0.006											35	0.004	14	0.006			26	0.003	2	0.006	33	0.006	34	0.004									18	0.051	0.035	0.086
24715	RATG13	C24715T|(surface_glycoprotein:C3153T(S1051S))							17	0.003			3	0.002													12	0.003			10	0.002	2	0.002	22	0.003			8	0.002	2	0.001							8	0.003											18	0.002	4	0.002			24	0.003			14	0.003	18	0.002									14	0.018	0.015	0.033
24715		C24715A|(surface_glycoprotein:C3153A(S1051S))							14	0.003			4	0.002							4	0.002					14	0.003	2	0.005	16	0.003	7	0.007	37	0.005			13	0.003	7	0.004							14	0.005											32	0.004	9	0.004			18	0.002	2	0.006	15	0.003	38	0.004									17	0.037	0.028	0.065
24716		T24716A|(surface_glycoprotein:T3154A(F1052I))			2	0.007			9	0.002			2	0.001													5	0.001					2	0.002	15	0.002					2	0.001							4	0.001											13	0.002									15	0.003	26	0.003									11	0.016	0.009	0.025
24716		T24716G|(surface_glycoprotein:T3154G(F1052V))			2	0.007							2	0.001													6	0.001			6	0.001			14	0.002			7	0.002	4	0.002							4	0.001											10	0.001	5	0.002			12	0.001	2	0.006	11	0.002	13	0.001									14	0.016	0.014	0.03
24717		T24717A|(surface_glycoprotein:T3155A(F1052Y))							10	0.002															2	0.006	5	0.001			14	0.003	4	0.004	29	0.004			11	0.002									14	0.005											24	0.003	4	0.002			23	0.003			14	0.003	27	0.003									13	0.022	0.019	0.041
24717		T24717G|(surface_glycoprotein:T3155G(F1052C))							19	0.004			3	0.002							5	0.002			3	0.009	7	0.002			14	0.003	4	0.004	29	0.004			19	0.004	3	0.002							8	0.003											15	0.002	11	0.005			13	0.001			9	0.002	32	0.003									16	0.036	0.016	0.052
24718		C24718T|(surface_glycoprotein:C3156T(F1052F))							9	0.002																					8	0.002	3	0.003	19	0.003			7	0.002									5	0.002											16	0.002	3	0.001			10	0.001			6	0.001	20	0.002									11	0.012	0.009	0.021
24718		C24718A|(surface_glycoprotein:C3156A(F1052L))							18	0.003			7	0.004							7	0.003					21	0.005			23	0.005	3	0.003	28	0.004			12	0.003	4	0.002							16	0.006	3	0.013									30	0.004	4	0.002			23	0.003			24	0.004	55	0.006									16	0.032	0.038	0.07
24719		C24719T|(surface_glycoprotein:C3157T(P1053S))																			5	0.002					6	0.002			15	0.003	2	0.002	26	0.004			10	0.002									6	0.002																	18	0.002			8	0.001	24	0.003									10	0.015	0.008	0.023
24719		C24719A|(surface_glycoprotein:C3157A(P1053T))							15	0.003			5	0.003							5	0.002			4	0.012	13	0.003			13	0.003	4	0.004	31	0.004			17	0.004	3	0.002							12	0.004											17	0.002	7	0.003			15	0.002			19	0.003	43	0.004									16	0.04	0.018	0.058
24720		C24720T|(surface_glycoprotein:C3158T(P1053L))							11	0.002			2	0.001							6	0.003					11	0.003			13	0.003			22	0.003			11	0.002	2	0.001							17	0.006											22	0.003	5	0.002			21	0.002			14	0.003	26	0.003							2	0.02	15	0.018	0.039	0.057
24720		C24720A|(surface_glycoprotein:C3158A(P1053H))			2	0.007			16	0.003			4	0.002							6	0.003					14	0.004			20	0.004	3	0.003	39	0.005			16	0.003	5	0.003							12	0.004											25	0.003	5	0.002			17	0.002	2	0.006	15	0.003	36	0.004									17	0.037	0.024	0.061
24721		T24721G|(surface_glycoprotein:T3159G(P1053P))							8	0.002			2	0.001													8	0.002			6	0.001	3	0.003	19	0.003			12	0.003	2	0.001							4	0.001											9	0.001									13	0.002	19	0.002									12	0.016	0.006	0.022
24721		T24721A|(surface_glycoprotein:T3159A(P1053P))							6	0.001			3	0.002							3	0.001					8	0.002	2	0.005	6	0.001			17	0.002			14	0.003	4	0.002							10	0.004											17	0.002	3	0.001			11	0.001			11	0.002	19	0.002									15	0.019	0.012	0.031
24721		T24721C|(surface_glycoprotein:T3159C(P1053P))							6	0.001											4	0.002			2	0.006	7	0.002							11	0.002			10	0.002									6	0.002											10	0.001	3	0.001			15	0.002	2	0.006	8	0.001	24	0.003									13	0.015	0.016	0.031
24722		C24722T|(surface_glycoprotein:C3160T(Q1054*))							8	0.002									3	0.033							5	0.001					4	0.004	17	0.002			9	0.002	2	0.001																			8	0.001	3	0.001			10	0.001	2	0.006	6	0.001	18	0.002									13	0.045	0.012	0.057
24722		C24722A|(surface_glycoprotein:C3160A(Q1054K))							19	0.004	2	0.005	3	0.002							5	0.002			3	0.009	8	0.002			15	0.003			30	0.004			9	0.002									11	0.004	2	0.009									19	0.002	8	0.004			23	0.003			17	0.003	30	0.003									16	0.033	0.028	0.061
24723		A24723T|(surface_glycoprotein:A3161T(Q1054L))																									7	0.002			7	0.002			20	0.003					5	0.003							7	0.003											18	0.002	7	0.003			15	0.002			11	0.002	20	0.002									10	0.01	0.014	0.024
24723		A24723C|(surface_glycoprotein:A3161C(Q1054P))							10	0.002			9	0.006							8	0.004			3	0.009	10	0.003	3	0.007	12	0.003			18	0.002			8	0.002	4	0.002							6	0.002									2	0.011	14	0.002	4	0.002			16	0.002			8	0.001	22	0.002									17	0.04	0.022	0.062
24724		G24724A|(surface_glycoprotein:G3162A(Q1054Q))											2	0.001													7	0.002	3	0.007	10	0.002			12	0.002					3	0.002							3	0.001											13	0.002	3	0.001									25	0.003									10	0.016	0.007	0.023
24725		T24725G|(surface_glycoprotein:T3163G(S1055A))			2	0.007			6	0.001											3	0.001									7	0.002			8	0.001													3	0.001																							10	0.001									7	0.012	0.002	0.014
24725		T24725A|(surface_glycoprotein:T3163A(S1055T))			2	0.007			11	0.002											5	0.002									8	0.002	4	0.004	13	0.002			8	0.002									7	0.003											21	0.003	3	0.001							9	0.002	25	0.003									12	0.021	0.012	0.033
24726		C24726A|(surface_glycoprotein:C3164A(S1055*))							14	0.003			3	0.002							5	0.002					10	0.003			9	0.002			15	0.002			14	0.003	3	0.002							8	0.003											15	0.002	3	0.001			10	0.001			8	0.001	12	0.001									14	0.019	0.009	0.028
24727		A24727C|(surface_glycoprotein:A3165C(S1055S))							6	0.001			3	0.002							4	0.002					6	0.002			14	0.003	6	0.006	11	0.002			11	0.003	2	0.001							7	0.003									3	0.019	8	0.001	6	0.003							10	0.002	15	0.002									15	0.022	0.03	0.052
24729		C24729A|(surface_glycoprotein:C3167A(A1056E))	2	0.009	3	0.012			24	0.005			8	0.005							13	0.007			2	0.007	16	0.004	4	0.011	23	0.005	3	0.003	53	0.008			16	0.004	5	0.003							14	0.006											20	0.003	3	0.001	2	0.016	30	0.003			20	0.004	37	0.004							2	0.025	21	0.083	0.062	0.145
24730		A24730G|(surface_glycoprotein:A3168G(A1056A))																			2	0.001																	9	0.002									4	0.002																			2	0.007			18	0.002									5	0.003	0.011	0.014
24730		A24730C|(surface_glycoprotein:A3168C(A1056A))							9	0.002											2	0.001					7	0.002			6	0.001	2	0.002	9	0.001			8	0.002	4	0.003																	2	0.012							10	0.001			6	0.001											11	0.014	0.014	0.028
24731		C24731A|(surface_glycoprotein:C3169A(P1057T))							18	0.004			10	0.007							4	0.002			2	0.007	8	0.002			12	0.003			16	0.002			10	0.002	3	0.002							9	0.004											17	0.002					11	0.001			9	0.002	33	0.004									14	0.031	0.013	0.044
24732		C24732A|(surface_glycoprotein:C3170A(P1057H))							14	0.003			6	0.004							5	0.003					18	0.005			12	0.003	3	0.003	13	0.002			9	0.002									11	0.005											16	0.002	6	0.003			22	0.003			12	0.002	24	0.003									14	0.025	0.018	0.043
24733		T24733A|(surface_glycoprotein:T3171A(P1057P))											2	0.001							3	0.002					9	0.002			6	0.001	3	0.003	7	0.001													4	0.002											12	0.002					10	0.001			7	0.001	21	0.002									11	0.01	0.008	0.018
24733		T24733G|(surface_glycoprotein:T3171G(P1057P))			3	0.012																					5	0.001							9	0.001					3	0.002							5	0.002	2	0.009									10	0.001	3	0.001									19	0.002									9	0.016	0.015	0.031
24734		C24734A|(surface_glycoprotein:C3172A(H1058N))			2	0.008			13	0.003			4	0.003							4	0.002					11	0.003			13	0.003			17	0.003			13	0.003									10	0.004											17	0.002	4	0.002			22	0.003			12	0.002	37	0.004									14	0.028	0.017	0.045
24736		T24736A|(surface_glycoprotein:T3174A(H1058Q))							5	0.001			3	0.002							3	0.002									5	0.001			8	0.001			5	0.001	2	0.001							3	0.001															2	0.016	10	0.001					11	0.001									11	0.009	0.019	0.028
24737		G24737A|(surface_glycoprotein:G3175A(G1059S))							8	0.002			5	0.003							9	0.005					7	0.002			10	0.002			10	0.002			5	0.001	4	0.003							3	0.001											16	0.002	3	0.001			11	0.001			11	0.002	24	0.003									14	0.02	0.01	0.03
24738		G24738A|(surface_glycoprotein:G3176A(G1059D))			2	0.008			6	0.001																	8	0.002			8	0.002			7	0.001			6	0.001									7	0.003											9	0.001	3	0.001			14	0.002			7	0.001	22	0.003									12	0.015	0.011	0.026
24745		C24745A|(surface_glycoprotein:C3183A(V1061V))							6	0.001			4	0.003													13	0.004			11	0.003	3	0.003	19	0.003			6	0.001									7	0.003	2	0.009									13	0.002	4	0.002			11	0.001			12	0.002	22	0.003									14	0.018	0.022	0.04
24748		C24748A|(surface_glycoprotein:C3186A(F1062L))			2	0.008			18	0.004			2	0.001							6	0.003					10	0.003			11	0.003	2	0.002	14	0.002			9	0.002									11	0.005	2	0.009									17	0.002	8	0.004			13	0.002			10	0.002	28	0.003									16	0.028	0.027	0.055
24752		C24752A|(surface_glycoprotein:C3190A(H1064N))			2	0.008			15	0.002			5	0.003							7	0.004					12	0.003			12	0.003			16	0.002	2	0.017			8	0.005							9	0.004											19	0.002	4	0.002			26	0.003			16	0.003	27	0.003									15	0.047	0.017	0.064
24755		G24755A|(surface_glycoprotein:G3193A(V1065M))			3	0.012							2	0.001							3	0.002									5	0.001	2	0.002																																																	5	0.018	0	0.018
24757		G24757T|(surface_glycoprotein:G3195T(V1065V))																							3	0.004	4	0.001																					3	0.001	2	0.003									10	0.001	3	0.001											3	0.003							7	0.005	0.009	0.014
24758		A24758C|(surface_glycoprotein:A3196C(T1066P))			2	0.008															3	0.002							3	0.007					11	0.001													5	0.002																	10	0.001					13	0.001									7	0.018	0.004	0.022
24759		C24759A|(surface_glycoprotein:C3197A(T1066N))							11	0.002			3	0.002											2	0.003	6	0.002			10	0.002			18	0.002					2	0.001							6	0.002											11	0.001	4	0.002			9	0.001			9	0.002	17	0.002									13	0.014	0.01	0.024
24765		T24765A|(surface_glycoprotein:T3203A(V1068D))							7	0.001											2	0.001					4	0.001			13	0.003			19	0.003			10	0.002	2	0.001									2	0.003									15	0.002	3	0.001			94	0.011					19	0.002									12	0.012	0.019	0.031
24766		C24766A|(surface_glycoprotein:C3204A(V1068V))			2	0.008			11	0.002	2	0.005	6	0.004							3	0.002			3	0.004	9	0.002			19	0.004			22	0.003			8	0.002	4	0.003							6	0.002											14	0.002	3	0.001			18	0.002			9	0.002	26	0.003									17	0.039	0.012	0.051
24767		C24767A|(surface_glycoprotein:C3205A(P1069T))			2	0.008			14	0.002			7	0.005							6	0.003			3	0.004	16	0.004			16	0.004	3	0.003	19	0.003			7	0.002	2	0.001							16	0.006											22	0.003	9	0.004			12	0.001			12	0.002	49	0.005									17	0.039	0.021	0.06
24768		C24768A|(surface_glycoprotein:C3206A(P1069H))							16	0.003			3	0.002							5	0.003			2	0.003	10	0.003	3	0.007	20	0.005	4	0.004	24	0.003			16	0.004									10	0.004	2	0.003									14	0.002					21	0.002			13	0.003	29	0.003									16	0.037	0.017	0.054
24771		C24771A|(surface_glycoprotein:C3209A(A1070E))			2	0.008			19	0.003	2	0.005	8	0.005							7	0.004			3	0.004	21	0.005	2	0.005	23	0.005	7	0.007	53	0.007			19	0.004	7	0.005							17	0.007	3	0.005									32	0.004	5	0.002			30	0.003	2	0.006	16	0.003	50	0.006	2	0.002			2	0.01			23	0.067	0.048	0.115
24773		C24773A|(surface_glycoprotein:C3211A(Q1071K))			2	0.008			16	0.003			8	0.005							8	0.004					11	0.003			17	0.004	3	0.003	16	0.002			12	0.003	4	0.003							9	0.004											23	0.003	6	0.003			21	0.002			14	0.003	29	0.003									16	0.038	0.018	0.056
24774		A24774G|(surface_glycoprotein:A3212G(Q1071R))																			16	0.008																			21	0.014																																									2	0.022	0	0.022
24779		A24779C|(surface_glycoprotein:A3217C(K1073Q))									2	0.005	2	0.001																																	2	0.006																																	2	0.025	4	0.006	0.031	0.037
24781		G24781A|(surface_glycoprotein:G3219A(K1073K))							11	0.002			2	0.001													7	0.002			8	0.002	2	0.002	9	0.001			7	0.002	3	0.002							8	0.003																					8	0.002	18	0.002									11	0.014	0.007	0.021
24783		A24783G|(surface_glycoprotein:A3221G(N1074S))			2	0.008							3	0.002							2	0.001																			3	0.002							5	0.002											9	0.001											15	0.002									7	0.013	0.005	0.018
24785		T24785C|(surface_glycoprotein:T3223C(F1075L))																																																													37	0.017																			1	0	0.017	0.017
24786		T24786A|(surface_glycoprotein:T3224A(F1075Y))	2	0.009																	3	0.002									5	0.001																															3	0.001									14	0.002									5	0.012	0.003	0.015
24787		C24787A|(surface_glycoprotein:C3225A(F1075L))			2	0.008			14	0.002			3	0.002							2	0.001					6	0.002			17	0.004			17	0.002			9	0.002									8	0.003											19	0.002					16	0.002			8	0.002	16	0.002									13	0.023	0.011	0.034
24788		A24788G|(surface_glycoprotein:A3226G(T1076A))									2	0.005													2	0.003	5	0.001											5	0.001	3	0.002							7	0.003													5	0.002			10	0.001					28	0.003									9	0.012	0.009	0.021
24788		A24788C|(surface_glycoprotein:A3226C(T1076P))																			7	0.004									13	0.003	2	0.002	8	0.001			5	0.001	3	0.002							5	0.002													6	0.003			14	0.002			7	0.001	25	0.003									11	0.013	0.011	0.024
24790		A24790C|(surface_glycoprotein:A3228C(T1076T))																			2	0.001															2	0.017											3	0.001																					8	0.002	11	0.001									5	0.018	0.004	0.022
24792		C24792A|(surface_glycoprotein:C3230A(T1077N))											3	0.002							8	0.004					5	0.001			11	0.002			18	0.002			6	0.001									7	0.003											16	0.002					13	0.002			10	0.002	21	0.002									11	0.012	0.011	0.023
24793		T24793A|(surface_glycoprotein:T3231A(T1077T))			2	0.008					2	0.005									2	0.001																																																													3	0.014	0	0.014
24794		G24794T|(surface_glycoprotein:G3232T(A1078S))																	6	0.048																													4	0.002					2	0.01																											3	0.048	0.012	0.06
24795		C24795A|(surface_glycoprotein:C3233A(A1078D))							12	0.002											3	0.002					5	0.001			11	0.002			12	0.002					3	0.002							5	0.002											14	0.002	6	0.003			12	0.001			7	0.001	19	0.002									12	0.011	0.011	0.022
24796		T24796C|(surface_glycoprotein:T3234C(A1078A))					2	0.04																							6	0.001	2	0.002	8	0.001																																															4	0.044	0	0.044
24796		T24796A|(surface_glycoprotein:T3234A(A1078A))							9	0.001			3	0.002							6	0.003			3	0.004	5	0.001			12	0.003			20	0.003	2	0.017	15	0.003	6	0.004							7	0.003											23	0.003	4	0.002			17	0.002			14	0.003	30	0.003									16	0.041	0.016	0.057
24797		C24797A|(surface_glycoprotein:C3235A(P1079T))			5	0.02			11	0.002	2	0.005	2	0.001							6	0.003			2	0.003	10	0.003	2	0.005	16	0.004	2	0.002	19	0.003			6	0.001	4	0.003							5	0.002											20	0.002	3	0.001			14	0.002			10	0.002	16	0.002									19	0.055	0.011	0.066
24798		C24798A|(surface_glycoprotein:C3236A(P1079H))			3	0.012															2	0.001					5	0.001			6	0.001	2	0.002					5	0.001	3	0.002							9	0.004													4	0.002			14	0.002					13	0.001									11	0.02	0.009	0.029
24799		T24799A|(surface_glycoprotein:T3237A(P1079P))											2	0.001							3	0.002			2	0.003	6	0.002			5	0.001			9	0.001			5	0.001	2	0.001																			11	0.001	4	0.002	2	0.016							17	0.002									12	0.012	0.021	0.033
24801		C24801A|(surface_glycoprotein:C3239A(A1080D))			3	0.012			8	0.001			5	0.003							5	0.003									6	0.001			16	0.002			8	0.002	3	0.002							6	0.002											14	0.002	9	0.004							9	0.002	16	0.002									13	0.026	0.012	0.038
24802		C24802A|(surface_glycoprotein:C3240A(A1080A))							13	0.002			4	0.003							3	0.002									5	0.001							6	0.001									4	0.002													3	0.001							7	0.001	10	0.001									9	0.009	0.005	0.014
24803		A24803C|(surface_glycoprotein:A3241C(I1081L))																	2	0.016																																																															1	0.016	0	0.016
24809		C24809A|(surface_glycoprotein:C3247A(H1083N))							7	0.001			3	0.002							2	0.001					6	0.002			7	0.002	2	0.002	17	0.002			6	0.001	2	0.001							5	0.002											15	0.002					13	0.002			8	0.002	16	0.002									14	0.014	0.01	0.024
24819		A24819G|(surface_glycoprotein:A3257G(K1086R))																							37	0.052																																																									1	0.052	0	0.052
24821		G24821-24821del|(surface_glycoprotein:3259-3259del(1087fs))	4	0.018																																																																															1	0.018	0	0.018
24822		C24822T|(surface_glycoprotein:C3260T(A1087V))	4	0.018																																																																															1	0.018	0	0.018
24824		C24824A|(surface_glycoprotein:C3262A(H1088N))											3	0.002																	5	0.001	2	0.002	9	0.001			5	0.001									9	0.004											9	0.001	6	0.003							6	0.001											9	0.007	0.009	0.016
24827		T24827-24827del|(surface_glycoprotein:3265-3265del(1089fs))			2	0.008															6	0.003			2	0.003															2	0.001																																									4	0.015	0	0.015
24829		T24829A|(surface_glycoprotein:T3267A(F1089L))									3	0.007	14	0.009							3	0.002									5	0.001	2	0.002	8	0.001															6	0.01					3	0.016			12	0.001							2	0.006	6	0.001											11	0.022	0.034	0.056
24842		G24842T|(surface_glycoprotein:G3280T(V1094F))							2	0.002															3	0.007					2	0.008																													2	0.001											2	0.006	2	0.002							6	0.017	0.009	0.026
24854		A24854C|(surface_glycoprotein:A3292C(N1098H))							2	0.002																	2	0.01							3	0.003																			2	0.012					2	0.001													2	0.002							6	0.015	0.015	0.03
24856		T24856A|(surface_glycoprotein:T3294A(N1098K))							5	0.004																									7	0.007			2	0.006																					4	0.002											2	0.005									5	0.017	0.007	0.024
24857		G24857A|(surface_glycoprotein:G3295A(G1099S))																							2	0.005									2	0.002																									4	0.002											2	0.005	2	0.002							5	0.007	0.009	0.016
24857		G24857T|(surface_glycoprotein:G3295T(G1099C))							2	0.002																					2	0.008																													5	0.003											2	0.005	2	0.002							5	0.01	0.01	0.02
24858		G24858T|(surface_glycoprotein:G3296T(G1099V))							4	0.003															2	0.005									3	0.003																									6	0.003											2	0.005	4	0.004			2	0.009			7	0.011	0.021	0.032
24859		C24859T|(surface_glycoprotein:C3297T(G1099G))																																					4	0.011																																	2	0.005	3	0.003							3	0.011	0.008	0.019
24859		C24859A|(surface_glycoprotein:C3297A(G1099G))							5	0.004															3	0.007					4	0.016			13	0.013			2	0.006							2	0.008													3	0.002													11	0.01							8	0.046	0.02	0.066
24861		C24861A|(surface_glycoprotein:C3299A(T1100K))							8	0.006																									4	0.004			2	0.006							2	0.008													11	0.006									2	0.011	2	0.005	6	0.006							8	0.016	0.036	0.052
24862		A24862T|(surface_glycoprotein:A3300T(T1100T))							4	0.003																									3	0.003																																			3	0.017											3	0.006	0.017	0.023
24863		C24863T|(surface_glycoprotein:C3301T(H1101Y))							2	0.002																									2	0.002																																			2	0.011			2	0.002							4	0.004	0.013	0.017
24863		C24863A|(surface_glycoprotein:C3301A(H1101N))							6	0.005															4	0.009					4	0.016			8	0.008			2	0.006																					11	0.006									3	0.017			10	0.009							8	0.044	0.032	0.076
24864		A24864C|(surface_glycoprotein:A3302C(H1101P))							2	0.002																									2	0.002			2	0.006																					3	0.002													3	0.003							5	0.01	0.005	0.015
24865		C24865A|(surface_glycoprotein:C3303A(H1101Q))																							2	0.005									7	0.007																									4	0.002													4	0.004							4	0.012	0.006	0.018
24865		C24865T|(surface_glycoprotein:C3303T(H1101H))									14	0.209							3	0.068															2	0.002			2	0.006																					3	0.002													3	0.003							6	0.285	0.005	0.29
24866		T24866G|(surface_glycoprotein:T3304G(W1102G))																							3	0.007									4	0.004			2	0.006																					2	0.001													5	0.005							5	0.017	0.006	0.023
24867		G24867T|(surface_glycoprotein:G3305T(W1102L))																																	3	0.003																									6	0.003													3	0.003			2	0.009			4	0.003	0.015	0.018
24869		T24869G|(surface_glycoprotein:T3307G(F1103V))							2	0.002															2	0.005									3	0.003																									4	0.002											2	0.005									5	0.01	0.007	0.017
24869		T24869A|(surface_glycoprotein:T3307A(F1103I))							3	0.002																					2	0.008							2	0.006																					6	0.003													2	0.002							5	0.016	0.005	0.021
24870		T24870A|(surface_glycoprotein:T3308A(F1103Y))							2	0.002																									4	0.004																									5	0.003											2	0.005									4	0.006	0.008	0.014
24873		T24873A|(surface_glycoprotein:T3311A(V1104E))																																	2	0.002																									4	0.002													3	0.003			2	0.009			4	0.002	0.014	0.016
24876		C24876A|(surface_glycoprotein:C3314A(T1105K))							7	0.005																									10	0.01			2	0.006																					13	0.007													7	0.007							5	0.021	0.014	0.035
24878		C24878A|(surface_glycoprotein:C3316A(Q1106K))							4	0.003															4	0.009					2	0.008			6	0.006																									12	0.007													6	0.006	2	0.008					7	0.026	0.021	0.047
24882		G24882A|(surface_glycoprotein:G3320A(R1107K))							3	0.002																									7	0.007																									6	0.003											3	0.008	2	0.002							5	0.009	0.013	0.022
24886		T24886A|(surface_glycoprotein:T3324A(N1108K))							4	0.003															2	0.005									8	0.008																									7	0.004													4	0.004	2	0.008	2	0.009			7	0.016	0.025	0.041
24887		T24887A|(surface_glycoprotein:T3325A(F1109I))							2	0.001																									2	0.002			2	0.006																					5	0.003													5	0.005							5	0.009	0.008	0.017
24887		T24887G|(surface_glycoprotein:T3325G(F1109V))							2	0.001																									2	0.002																									4	0.002	2	0.014											2	0.002							5	0.003	0.018	0.021
24888		T24888G|(surface_glycoprotein:T3326G(F1109C))							3	0.002															3	0.007									2	0.002			2	0.006							2	0.008													4	0.002													6	0.006							7	0.017	0.016	0.033
24888		T24888A|(surface_glycoprotein:T3326A(F1109Y))							3	0.002																									3	0.003																									3	0.002									2	0.011	3	0.008	9	0.008							6	0.005	0.029	0.034
24889		T24889G|(surface_glycoprotein:T3327G(F1109L))							2	0.001															2	0.005	2	0.01							4	0.004																									2	0.001													3	0.003							6	0.02	0.004	0.024
24890		T24890A|(surface_glycoprotein:T3328A(Y1110N))							2	0.001																									5	0.005																									5	0.003									3	0.017			6	0.006							5	0.006	0.026	0.032
24892		T24892A|(surface_glycoprotein:T3330A(Y1110*))							2	0.001																									6	0.006			4	0.011																					2	0.001													2	0.002							5	0.018	0.003	0.021
24893		G24893T|(surface_glycoprotein:G3331T(E1111*))							4	0.003																									2	0.002																									7	0.004											2	0.005	4	0.004							5	0.005	0.013	0.018
24894		A24894T|(surface_glycoprotein:A3332T(E1111V))																																					2	0.006																					3	0.002											2	0.005	2	0.002							4	0.006	0.009	0.015
24895		A24895C|(surface_glycoprotein:A3333C(E1111D))																									2	0.01							5	0.005																									2	0.001																					3	0.015	0.001	0.016
24896		C24896A|(surface_glycoprotein:C3334A(P1112T))							4	0.003																					2	0.008			8	0.008			2	0.006																					7	0.004													7	0.007							6	0.025	0.011	0.036
24897		C24897T|(surface_glycoprotein:C3335T(P1112L))							5	0.004																									4	0.004																									4	0.002													4	0.004							4	0.008	0.006	0.014
24897		C24897A|(surface_glycoprotein:C3335A(P1112Q))							5	0.004																					2	0.008			5	0.005																									9	0.005											5	0.013	4	0.004							6	0.017	0.022	0.039
24898		A24898-24898del|(surface_glycoprotein:3336-3336del(1112fs))																																																																							47	0.124									1	0	0.124	0.124
24899		C24899A|(surface_glycoprotein:C3337A(Q1113K))							5	0.004																									5	0.005																									5	0.003									2	0.011			7	0.007			3	0.014			6	0.009	0.035	0.044
24900		A24900C|(surface_glycoprotein:A3338C(Q1113P))							4	0.003															2	0.005					2	0.008			2	0.002																									2	0.001																					5	0.018	0.001	0.019
24901		A24901C|(surface_glycoprotein:A3339C(Q1113H))																																	3	0.003			3	0.008																																			3	0.003	2	0.008					4	0.011	0.011	0.022
24903		T24903A|(surface_glycoprotein:T3341A(I1114N))							5	0.004																									2	0.002			2	0.006																					2	0.001													3	0.003							5	0.012	0.004	0.016
24904		C24904A|(surface_glycoprotein:C3342A(I1114I))																																	8	0.008																									8	0.005													4	0.004							3	0.008	0.009	0.017
24906		T24906G|(surface_glycoprotein:T3344G(I1115S))																									2	0.01																																	2	0.001													4	0.004							3	0.01	0.005	0.015
24906		T24906A|(surface_glycoprotein:T3344A(I1115N))							4	0.003																									2	0.002							2	0.061																	5	0.003													3	0.003							5	0.005	0.067	0.072
24909		C24909A|(surface_glycoprotein:C3347A(T1116N))																							2	0.005									3	0.003			2	0.006																					5	0.003													3	0.003							5	0.014	0.006	0.02
24910	RATG13	T24910A|(surface_glycoprotein:T3348A(T1116T))							3	0.002																									5	0.005			2	0.006																					2	0.001													6	0.006							5	0.013	0.007	0.02
24912		C24912A|(surface_glycoprotein:C3350A(T1117K))							2	0.001																									2	0.002																									2	0.001													4	0.004	2	0.008					5	0.003	0.013	0.016
24913		A24913C|(surface_glycoprotein:A3351C(T1117T))																																	2	0.002			2	0.006																																	2	0.005					2	0.009			4	0.008	0.014	0.022
24914		G24914A|(surface_glycoprotein:G3352A(D1118N))							2	0.001																																																			5	0.003													2	0.002	2	0.008					4	0.001	0.013	0.014
24914		G24914T|(surface_glycoprotein:G3352T(D1118Y))							2	0.001																									4	0.004																									11	0.006													6	0.006							4	0.005	0.012	0.017
24916		C24916A|(surface_glycoprotein:C3354A(D1118E))							6	0.004															3	0.007									7	0.007			2	0.006																					5	0.003	2	0.014									2	0.005	7	0.007			2	0.009			9	0.024	0.038	0.062
24919		C24919T|(surface_glycoprotein:C3357T(N1119N))																																																											2	0.001									2	0.011			2	0.002							3	0	0.014	0.014
24919		C24919A|(surface_glycoprotein:C3357A(N1119K))							4	0.003																					2	0.008			7	0.007																									5	0.003													6	0.006							5	0.018	0.009	0.027
24920		A24920C|(surface_glycoprotein:A3358C(T1120P))							5	0.004																									3	0.003			2	0.006																					4	0.002																					4	0.013	0.002	0.015
24921		C24921A|(surface_glycoprotein:C3359A(T1120K))							4	0.003															2	0.005													2	0.006																																			4	0.004							4	0.014	0.004	0.018
24922		A24922C|(surface_glycoprotein:A3360C(T1120T))							4	0.003																									2	0.002			2	0.006																					3	0.002													5	0.005							5	0.011	0.007	0.018
24923		T24923A|(surface_glycoprotein:T3361A(F1121I))							7	0.005															2	0.005									2	0.002			3	0.008																					6	0.003													4	0.004							6	0.02	0.007	0.027
24923		T24923G|(surface_glycoprotein:T3361G(F1121V))							5	0.004																	3	0.015							3	0.003																									8	0.005													8	0.007							5	0.022	0.012	0.034
24924		T24924C|(surface_glycoprotein:T3362C(F1121S))																																	4	0.004																									2	0.001									2	0.011			4	0.004							4	0.004	0.016	0.02
24924		T24924G|(surface_glycoprotein:T3362G(F1121C))							6	0.004																									4	0.004			3	0.008																					2	0.001													4	0.004							5	0.016	0.005	0.021
24924		T24924A|(surface_glycoprotein:T3362A(F1121Y))							3	0.002																									5	0.005													2	0.013											3	0.002	2	0.014																			5	0.007	0.029	0.036
24925		T24925G|(surface_glycoprotein:T3363G(F1121L))							4	0.003																									2	0.002			2	0.006																																			5	0.005							4	0.011	0.005	0.016
24926		G24926T|(surface_glycoprotein:G3364T(V1122L))																											8	0.32					2	0.002																									5	0.003									2	0.011			3	0.003			2	0.009			6	0.322	0.026	0.348
24927		T24927G|(surface_glycoprotein:T3365G(V1122G))							2	0.001																									4	0.004			3	0.008																					3	0.002																					4	0.013	0.002	0.015
24928		G24928T|(surface_glycoprotein:G3366T(V1122V))																					2	0.029							2	0.008			5	0.005									2	0.041															3	0.002									2	0.011			4	0.004							7	0.042	0.058	0.1
24929		T24929A|(surface_glycoprotein:T3367A(S1123T))							3	0.002																									2	0.002																									3	0.002											3	0.008									4	0.004	0.01	0.014
24930		C24930A|(surface_glycoprotein:C3368A(S1123Y))							3	0.002																									2	0.002																									7	0.004											3	0.008	3	0.003							5	0.004	0.015	0.019
24932		G24932T|(surface_glycoprotein:G3370T(G1124C))							5	0.004																													2	0.006																					8	0.005											3	0.008	4	0.004							5	0.01	0.017	0.027
24933		G24933T|(surface_glycoprotein:G3371T(G1124V))							4	0.003																									2	0.002													2	0.013											11	0.006											2	0.005	4	0.004							6	0.005	0.028	0.033
24934		T24934-24934del|(surface_glycoprotein:3372-3372del(1124fs))																																																													29	0.196																			1	0	0.196	0.196
24936		A24936C|(surface_glycoprotein:A3374C(N1125T))							2	0.001																					2	0.008																													3	0.002											2	0.005	2	0.002							5	0.009	0.009	0.018
24937		C24937A|(surface_glycoprotein:C3375A(N1125K))							3	0.002																													2	0.006																					8	0.005													3	0.003							4	0.008	0.008	0.016
24939		G24939T|(surface_glycoprotein:G3377T(C1126F))																																																											4	0.002	2	0.014											4	0.004							3	0	0.02	0.02
24940		T24940G|(surface_glycoprotein:T3378G(C1126W))							3	0.002															2	0.005	2	0.01			2	0.008			6	0.006			3	0.008																																			4	0.004							7	0.039	0.004	0.043
24940		T24940C|(surface_glycoprotein:T3378C(C1126C))									5	0.075																							3	0.003																									2	0.001													2	0.002							4	0.078	0.003	0.081
24941		G24941T|(surface_glycoprotein:G3379T(D1127Y))							3	0.002															3	0.007									6	0.006			2	0.006																					7	0.004	3	0.02																			6	0.021	0.024	0.045
24943		T24943A|(surface_glycoprotein:T3381A(D1127E))							6	0.004																													2	0.006																																			4	0.004							3	0.01	0.004	0.014
24945		T24945A|(surface_glycoprotein:T3383A(V1128D))							6	0.004																																																			2	0.001	2	0.014									2	0.005	5	0.005							5	0.004	0.025	0.029
24946		T24946A|(surface_glycoprotein:T3384A(V1128V))																																	3	0.003			2	0.006																					3	0.002													3	0.003							4	0.009	0.005	0.014
24947		G24947T|(surface_glycoprotein:G3385T(V1129L))							2	0.001																													2	0.006															2	0.012					2	0.001													3	0.003							5	0.007	0.016	0.023
24950		A24950T|(surface_glycoprotein:A3388T(I1130L))							3	0.002																													2	0.006																					5	0.003											2	0.005									4	0.008	0.008	0.016
24952		A24952T|(surface_glycoprotein:A3390T(I1130I))							3	0.002															2	0.005									2	0.002																									5	0.003											2	0.005									5	0.009	0.008	0.017
24954		G24954T|(surface_glycoprotein:G3392T(G1131V))							3	0.002																					3	0.012			3	0.003																									6	0.003	2	0.014											5	0.005							6	0.017	0.022	0.039
24955		A24955C|(surface_glycoprotein:A3393C(G1131G))																																					3	0.008																					3	0.002													4	0.004							3	0.008	0.006	0.014
24957		T24957A|(surface_glycoprotein:T3395A(I1132N))							4	0.003																	2	0.01							2	0.002																									4	0.002																					4	0.015	0.002	0.017
24958		T24958G|(surface_glycoprotein:T3396G(I1132M))							3	0.002																									3	0.003																									2	0.001											2	0.005	3	0.003							5	0.005	0.009	0.014
24959		G24959T|(surface_glycoprotein:G3397T(V1133F))							4	0.003																																																			5	0.003															2	0.008					3	0.003	0.011	0.014
24961		C24961T|(surface_glycoprotein:C3399T(V1133V))							2	0.001																																																			3	0.002									3	0.017											3	0.001	0.019	0.02
24961		C24961A|(surface_glycoprotein:C3399A(V1133V))							3	0.002																	2	0.01			2	0.008			4	0.004			2	0.006																					6	0.003									3	0.017	3	0.008	5	0.005							9	0.03	0.033	0.063
24964		C24964A|(surface_glycoprotein:C3402A(N1134K))							6	0.004															2	0.005									2	0.002																									2	0.001													4	0.004	3	0.013					6	0.011	0.018	0.029
24967		C24967A|(surface_glycoprotein:C3405A(N1135K))							4	0.003															3	0.007									2	0.002																									6	0.003													3	0.003	2	0.008					6	0.012	0.014	0.026
24969		C24969A|(surface_glycoprotein:C3407A(T1136K))							5	0.004																									2	0.002																									5	0.003													6	0.006	2	0.008					5	0.006	0.017	0.023
24971		G24971T|(surface_glycoprotein:G3409T(V1137F))							4	0.003															4	0.009													2	0.006							2	0.008													2	0.001									2	0.011			3	0.003							7	0.018	0.023	0.041
24972		T24972G|(surface_glycoprotein:T3410G(V1137G))							3	0.002															3	0.007									4	0.004			2	0.006																																											4	0.019	0	0.019
24974		T24974G|(surface_glycoprotein:T3412G(Y1138D))							2	0.001																									4	0.004													2	0.013																																	3	0.005	0.013	0.018
24977		G24977T|(surface_glycoprotein:G3415T(D1139Y))							2	0.001															2	0.004							2	0.041	5	0.005			2	0.006																					6	0.003													2	0.002			2	0.009			8	0.057	0.014	0.071
24978		A24978C|(surface_glycoprotein:A3416C(D1139A))							4	0.003																	2	0.01							4	0.004																									2	0.001	2	0.014																			5	0.017	0.015	0.032
24980		C24980A|(surface_glycoprotein:C3418A(P1140T))							2	0.001																									3	0.003			2	0.006																					5	0.003									2	0.011			3	0.003	2	0.008	2	0.009			8	0.01	0.034	0.044
24981		C24981T|(surface_glycoprotein:C3419T(P1140L))																																	5	0.005			2	0.006																					6	0.003													3	0.003							4	0.011	0.006	0.017
24983		T24983G|(surface_glycoprotein:T3421G(L1141V))							3	0.002																																																			2	0.001													3	0.003			2	0.009			4	0.002	0.013	0.015
24984		T24984C|(surface_glycoprotein:T3422C(L1141S))																					2	0.029																																																											1	0.029	0	0.029
24985		G24985T|(surface_glycoprotein:G3423T(L1141F))							4	0.003															3	0.007									7	0.007			2	0.006																					9	0.005									3	0.017			7	0.007							7	0.023	0.029	0.052
24990		C24990A|(surface_glycoprotein:C3428A(P1143H))							2	0.001													4	0.057																					2	0.041															3	0.002									2	0.011			6	0.006							6	0.058	0.06	0.118
24992		G24992T|(surface_glycoprotein:G3430T(E1144*))																																	4	0.004											2	0.008													5	0.003																					3	0.004	0.011	0.015
24994		A24994T|(surface_glycoprotein:A3432T(E1144D))																																																											2	0.001									2	0.011	3	0.008									3	0	0.02	0.02
24998		G24998A|(surface_glycoprotein:GAC3436-3438AAT(D1146N))							3	0.002																																																													3	0.017											2	0.002	0.017	0.019
24998		G24998T|(surface_glycoprotein:GAC3436-3438TAT(D1146Y))							4	0.003																																																			5	0.003											2	0.005	2	0.002	2	0.008	2	0.009			6	0.003	0.027	0.03
24999		A24999T|(surface_glycoprotein:GAC3436-3438GTT(D1146V))							2	0.001																																																			4	0.002													4	0.004	3	0.013					4	0.001	0.019	0.02
25000	RATG13	C25000T|(surface_glycoprotein:GAC3436-3438AAT(D1146N))							3	0.002																																																													3	0.017											2	0.002	0.017	0.019
25000	RATG13	C25000T|(surface_glycoprotein:GAC3436-3438GTT(D1146V))							2	0.001																																																			4	0.002													4	0.004	3	0.013					4	0.001	0.019	0.02
25000		C25000A|(surface_glycoprotein:C3438A(D1146E))							3	0.002															2	0.004									7	0.007											2	0.008													2	0.001													2	0.002							6	0.013	0.011	0.024
25000	RATG13	C25000T|(surface_glycoprotein:GAC3436-3438TAT(D1146Y))							4	0.003																																																			5	0.003											2	0.005	2	0.002	2	0.008	2	0.009			6	0.003	0.027	0.03
25000	RATG13	C25000T|(surface_glycoprotein:C3438T(D1146D))	11	1			13	0.419	1314	0.985	2	0.03	8	0.167					3	0.068			27	0.386	91	0.204	193	0.985	25	1	55	0.215	46	0.939	210	0.21			16	0.044			33	1	49	1	248	0.98	148	0.98	19	1			170	1	2	1			1735	0.989	145	0.98			12	0.923	32	0.97	173	0.966	374	0.984	1058	0.989	229	0.97	212	0.991			30	6.652	15.722	22.374
25001		T25001G|(surface_glycoprotein:T3439G(S1147A))							5	0.004																									3	0.003																									3	0.002													7	0.007							4	0.007	0.009	0.016
25001		T25001A|(surface_glycoprotein:T3439A(S1147T))																													2	0.008			2	0.002																									3	0.002											3	0.008	3	0.003							5	0.01	0.013	0.023
25004		T25004G|(surface_glycoprotein:T3442G(F1148V))																																	5	0.005			2	0.006																																			3	0.003							3	0.011	0.003	0.014
25004		T25004A|(surface_glycoprotein:T3442A(F1148I))							2	0.001																	3	0.015							2	0.002																									4	0.002											2	0.005									5	0.018	0.007	0.025
25006		C25006T|(surface_glycoprotein:C3444T(F1148F))																																					2	0.006																					2	0.001									2	0.011	2	0.005									4	0.006	0.017	0.023
25007		A25007C|(surface_glycoprotein:A3445C(K1149Q))																																	2	0.002																											2	0.014											2	0.002							3	0.002	0.016	0.018
25008		A25008T|(surface_glycoprotein:A3446T(K1149M))							5	0.004																					2	0.008																							2	0.012					4	0.002													3	0.003	2	0.008					6	0.012	0.025	0.037
25009		G25009A|(surface_glycoprotein:G3447A(K1149K))																																	3	0.003																									2	0.001									2	0.011			3	0.003							4	0.003	0.015	0.018
25009		G25009T|(surface_glycoprotein:G3447T(K1149N))							3	0.002																									3	0.003			3	0.008																					6	0.003											3	0.008	6	0.006							6	0.013	0.017	0.03
25010		G25010T|(surface_glycoprotein:G3448T(E1150*))																																	6	0.006			4	0.011																					4	0.002															2	0.008					4	0.017	0.01	0.027
25010		G25010C|(surface_glycoprotein:G3448C(E1150Q))																																											2	0.041																													2	0.002							2	0	0.043	0.043
25011		A25011T|(surface_glycoprotein:A3449T(E1150V))							5	0.004																					2	0.008			2	0.002																									6	0.003											2	0.005	4	0.004							6	0.014	0.012	0.026
25012		G25012A|(surface_glycoprotein:G3450A(E1150E))																							3	0.007	2	0.01							2	0.002																									3	0.002													3	0.003							5	0.019	0.005	0.024
25012		G25012T|(surface_glycoprotein:G3450T(E1150D))							3	0.002																							2	0.041	4	0.004																									6	0.003													5	0.005							5	0.047	0.008	0.055
25013		G25013T|(surface_glycoprotein:GAG3451-3453TTT(E1151F))																																																													2	0.014																			1	0	0.014	0.014
25013		G25013T|(surface_glycoprotein:G3451T(E1151*))																																	8	0.008											2	0.008													3	0.002													3	0.003			2	0.009			5	0.008	0.022	0.03
25014		A25014T|(surface_glycoprotein:GAG3451-3453TTT(E1151F))																																																													2	0.014																			1	0	0.014	0.014
25014		A25014T|(surface_glycoprotein:A3452T(E1151V))																							2	0.004									2	0.002			4	0.011																					6	0.003											2	0.005	3	0.003							6	0.017	0.011	0.028
25014		A25014C|(surface_glycoprotein:A3452C(E1151A))							5	0.004																	2	0.01																																													2	0.005	2	0.002			2	0.009			5	0.014	0.016	0.03
25014		A25014G|(surface_glycoprotein:A3452G(E1151G))							3	0.002																							2	0.041	2	0.002																									2	0.001																					4	0.045	0.001	0.046
25015		G25015T|(surface_glycoprotein:GAG3451-3453TTT(E1151F))																																																													2	0.014																			1	0	0.014	0.014
25015		G25015T|(surface_glycoprotein:G3453T(E1151D))							2	0.002																									2	0.002			2	0.006																					3	0.002									3	0.017	3	0.008	5	0.005	2	0.008					8	0.01	0.04	0.05
25017		T25017A|(surface_glycoprotein:T3455A(L1152*))																																					3	0.008																					4	0.002											3	0.008	2	0.002							4	0.008	0.012	0.02
25019		G25019T|(surface_glycoprotein:G3457T(D1153Y))																																	2	0.002																									6	0.003									2	0.011			4	0.004							4	0.002	0.018	0.02
25020		A25020T|(surface_glycoprotein:A3458T(D1153V))							3	0.002																									4	0.004			3	0.008																					4	0.002	2	0.014											2	0.002							6	0.014	0.018	0.032
25022		A25022T|(surface_glycoprotein:A3460T(K1154*))							2	0.002															2	0.004									2	0.002																									2	0.001									2	0.011			3	0.003							6	0.008	0.015	0.023
25023		A25023T|(surface_glycoprotein:A3461T(K1154I))																																																											3	0.002	2	0.014									2	0.005	2	0.002							4	0	0.023	0.023
25024		A25024C|(surface_glycoprotein:A3462C(K1154N))							3	0.002																									9	0.009			3	0.008																					2	0.001													2	0.002							5	0.019	0.003	0.022
25024		A25024T|(surface_glycoprotein:A3462T(K1154N))							6	0.005																									6	0.006			4	0.011																					11	0.006	2	0.014							2	0.011	2	0.005	6	0.006							8	0.022	0.042	0.064
25026		A25026C|(surface_glycoprotein:A3464C(Y1155S))							2	0.002																									5	0.005																									6	0.003													4	0.004							4	0.007	0.007	0.014
25026		A25026T|(surface_glycoprotein:A3464T(Y1155F))							2	0.002																									5	0.005			2	0.006															2	0.012					5	0.003													2	0.002							6	0.013	0.017	0.03
25027		T25027G|(surface_glycoprotein:T3465G(Y1155*))							3	0.002															2	0.004													2	0.006																					6	0.003													2	0.002							5	0.012	0.005	0.017
25028		T25028G|(surface_glycoprotein:T3466G(F1156V))							6	0.005																									4	0.004																									4	0.002									2	0.011	2	0.005	2	0.002	3	0.013					7	0.009	0.033	0.042
25029		T25029A|(surface_glycoprotein:T3467A(F1156Y))							2	0.002																													2	0.006																					8	0.005													3	0.003							4	0.008	0.008	0.016
25029		T25029G|(surface_glycoprotein:T3467G(F1156C))																							2	0.004					2	0.008			2	0.002																									3	0.002													2	0.002							5	0.014	0.004	0.018
25032		A25032T|(surface_glycoprotein:A3470T(K1157M))							2	0.002																					2	0.008																													4	0.002													2	0.002							4	0.01	0.004	0.014
25033		G25033T|(surface_glycoprotein:G3471T(K1157N))							4	0.003															3	0.007					2	0.008			6	0.006			2	0.006																					6	0.003													4	0.004	2	0.008					8	0.03	0.015	0.045
25034		A25034T|(surface_glycoprotein:A3472T(N1158Y))							4	0.003																									2	0.002											2	0.008							2	0.012					6	0.003													3	0.003							6	0.005	0.026	0.031
25035		A25035C|(surface_glycoprotein:A3473C(N1158T))							2	0.002															2	0.004					3	0.012			2	0.002																									2	0.001																					5	0.02	0.001	0.021
25036		T25036G|(surface_glycoprotein:T3474G(N1158K))							2	0.002																									2	0.002											2	0.008																									2	0.005	2	0.002							5	0.004	0.015	0.019
25036		T25036A|(surface_glycoprotein:T3474A(N1158K))																													2	0.008			2	0.002			3	0.008																					9	0.005											2	0.005	2	0.002							6	0.018	0.012	0.03
25037		C25037A|(surface_glycoprotein:C3475A(H1159N))							2	0.002																									2	0.002																									3	0.002											2	0.005	3	0.003							5	0.004	0.01	0.014
25037		C25037T|(surface_glycoprotein:C3475T(H1159Y))							4	0.003																																																			3	0.002									2	0.011											3	0.003	0.013	0.016
25038		A25038T|(surface_glycoprotein:A3476T(H1159L))																																					4	0.011																					3	0.002											2	0.005									3	0.011	0.007	0.018
25038		A25038C|(surface_glycoprotein:A3476C(H1159P))																															2	0.041	2	0.002																									3	0.002													2	0.002							4	0.043	0.004	0.047
25042		A25042C|(surface_glycoprotein:A3480C(T1160T))							4	0.003																	2	0.01			2	0.008																													2	0.001													3	0.003							5	0.021	0.004	0.025
25044		C25044T|(surface_glycoprotein:C3482T(S1161L))							2	0.002																									3	0.003			2	0.006																					3	0.002									2	0.011			2	0.002							6	0.011	0.015	0.026
25044		C25044A|(surface_glycoprotein:C3482A(S1161*))							2	0.002																																																			3	0.002									2	0.011	3	0.008	4	0.004							5	0.002	0.025	0.027
25056		A25056G|(surface_glycoprotein:A3494G(D1165G))							4	0.001	5	0.002	2	0.002	3	0.002																																			5	0.004																													10	0.003	6	0.007	0.007	0.014
25056		A25056C|(surface_glycoprotein:A3494C(D1165A))													6	0.004			3	0.003					2	0.002	2	0.001							4	0.001			6	0.002							4	0.001			2	0.002									7	0.001					3	0.002											6	0.002	12	0.003	12	0.013	0.011	0.024
25056		A25056-25056del|(surface_glycoprotein:3494-3494del(1165fs))			4	0.005			8	0.002	6	0.002	3	0.003	4	0.003			3	0.003	2	0.002	2	0.01	5	0.005	5	0.003					4	0.006	3	0.001			7	0.003							10	0.003							2	0.003			6	0.01	11	0.002	2	0.003	10	0.002			3	0.016	5	0.002	4	0.001					7	0.002	7	0.002	24	0.048	0.046	0.094
25056		A25056T|(surface_glycoprotein:A3494T(D1165V))					15	0.17	6	0.002	67	0.027	27	0.027					42	0.037	46	0.035	40	0.207	330	0.318					188	0.25			715	0.257			297	0.11	23	0.852					11	0.003			4	0.003			2	0.003			3	0.005	8	0.001											4	0.001					4	0.001	6	0.002	20	2.292	0.019	2.311
25057		T25057G|(surface_glycoprotein:T3495G(D1165E))	2	0.003							3	0.001			3	0.002			4	0.004	2	0.002									2	0.003																					3	0.001	4	0.005									9	0.001	2	0.002							5	0.002					19	0.005	12	0.015	0.016	0.031
25057		T25057-25057del|(surface_glycoprotein:3495-3495del(1165fs))	6	0.009	6	0.008			17	0.005	11	0.004	13	0.013	15	0.011			5	0.004	8	0.006	3	0.015	6	0.006	9	0.006			9	0.012	10	0.014	11	0.004			12	0.004							14	0.004			6	0.005	13	0.005	2	0.003			7	0.012	16	0.002	8	0.01	24	0.004	9	0.007	2	0.011	9	0.003	11	0.003	8	0.004			22	0.006	18	0.005	30	0.121	0.084	0.205
25058		T25058G|(surface_glycoprotein:T3496G(L1166V))													2	0.001	2	0.004							2	0.002									5	0.002																																											6	0.002	15	0.004	6	0.009	0.006	0.015
25058		T25058A|(surface_glycoprotein:T3496A(L1166I))	2	0.003							7	0.003			3	0.002			3	0.003							2	0.001																							3	0.002																											4	0.001	8	0.002	8	0.012	0.005	0.017
25058		T25058C|(surface_glycoprotein:T3496C(L1166L))									4	0.002			5	0.003			3	0.003	4	0.003					2	0.001											3	0.001											2	0.002	6	0.003																											6	0.002	9	0.013	0.007	0.02
25059		T25059G|(surface_glycoprotein:T3497G(L1166*))																	2	0.002																							2	0.003							6	0.005	7	0.003					3	0.005			2	0.002							6	0.002	5	0.001							10	0.003	9	0.002	0.024	0.026
25059		T25059C|(surface_glycoprotein:T3497C(L1166S))			2	0.003					5	0.002	14	0.014					4	0.004	2	0.002																													25	0.019							2	0.003			2	0.002	7	0.001							5	0.001							5	0.001	11	0.025	0.027	0.052
25060		A25060-25060del|(surface_glycoprotein:3498-3498del(1166fs))							11	0.003															4	0.004	2	0.001			2	0.003	6	0.008	4	0.001			8	0.003											2	0.002	5	0.002					2	0.003	8	0.001	4	0.005	10	0.002					4	0.001	4	0.001	4	0.002			6	0.002	5	0.001	18	0.023	0.022	0.045
25061		G25061T|(surface_glycoprotein:G3499T(G1167C))							5	0.001	5	0.002			2	0.001			4	0.003											2	0.003	2	0.003													9	0.003					5	0.002	2	0.003			2	0.003	9	0.001			9	0.001					4	0.001	8	0.002	4	0.002							15	0.013	0.018	0.031
25061		G25061-25061del|(surface_glycoprotein:3499-3499del(1167fs))	2	0.003					8	0.002	5	0.002	3	0.003	8	0.006			2	0.002							2	0.001					4	0.005	3	0.001			4	0.001																			2	0.003			3	0.004			2	0.002					4	0.001					6	0.002			15	0.026	0.012	0.038
25062		G25062T|(surface_glycoprotein:G3500T(G1167V))							4	0.001									2	0.002	6	0.005			2	0.002	2	0.001							5	0.002																									7	0.001									4	0.001	4	0.001					6	0.002	4	0.001	11	0.013	0.006	0.019
25063		T25063C|(surface_glycoprotein:T3501C(G1167G))													2	0.001																											2	0.003			4	0.001			3	0.002																													46	0.012	5	0.001	0.018	0.019
25063		T25063G|(surface_glycoprotein:T3501G(G1167G))									5	0.002			2	0.001																			3	0.001							2	0.003																									2	0.01	4	0.001									10	0.003	7	0.004	0.017	0.021
25063		T25063-25063del|(surface_glycoprotein:3501-3501del(1167fs))			3	0.004			5	0.001	5	0.002			4	0.003	2	0.004	2	0.002					2	0.002	4	0.002			2	0.003															4	0.001			3	0.002											2	0.002			2	0.002											5	0.001			14	0.023	0.008	0.031
25064		G25064A|(surface_glycoprotein:G3502A(D1168N))									5	0.002																																																																			73	0.021			2	0.002	0.021	0.023
25064		G25064T|(surface_glycoprotein:G3502T(D1168Y))			4	0.005			11	0.003	3	0.001			3	0.002			4	0.003	5	0.004									4	0.005			7	0.002							3	0.005			15	0.004													16	0.002			9	0.001					3	0.001	15	0.004	5	0.002			10	0.003	10	0.003	17	0.025	0.025	0.05
25065		A25065-25065del|(surface_glycoprotein:3503-3503del(1168fs))	5	0.008	6	0.008			7	0.002	3	0.001	7	0.007	11	0.008									2	0.002	6	0.004	2	0.008	6	0.008	7	0.01	4	0.001			4	0.001							9	0.003			3	0.002	8	0.003	2	0.003			2	0.003	10	0.001			12	0.002							4	0.001	8	0.004			10	0.003	5	0.001	24	0.068	0.026	0.094
25066		C25066A|(surface_glycoprotein:C3504A(D1168E))							5	0.001			2	0.002													2	0.001							3	0.001																			2	0.003															3	0.001	4	0.001	4	0.002	2	0.009					9	0.005	0.016	0.021
25066		C25066-25066del|(surface_glycoprotein:3504-3504del(1168fs))			3	0.004			6	0.002			2	0.002	3	0.002					2	0.002					9	0.006			2	0.003	3	0.004	7	0.002			7	0.003							5	0.001			2	0.002							2	0.003							2	0.002															14	0.03	0.008	0.038
25067		A25067-25067del|(surface_glycoprotein:3505-3505del(1169fs))	2	0.003	2	0.003			8	0.002					3	0.002											2	0.001	2	0.008			2	0.003	4	0.001											7	0.002					3	0.001									2	0.002							3	0.001	4	0.001									13	0.023	0.007	0.03
25068		T25068-25068del|(surface_glycoprotein:3506-3506del(1169fs))			4	0.005			5	0.001																							5	0.007																			3	0.001															3	0.016													5	0.013	0.017	0.03
25069		C25069-25069del|(surface_glycoprotein:3507-3507del(1169fs))	3	0.005	2	0.003					3	0.001			7	0.005									2	0.002																																											3	0.016													6	0.016	0.016	0.032
25070		T25070C|(surface_glycoprotein:T3508C(S1170P))									4	0.002							5	0.004	5	0.004			2	0.002									4	0.001							4	0.006			5	0.001			3	0.002	6	0.002	2	0.003					9	0.001	4	0.005	10	0.002							4	0.001					6	0.002	12	0.003	16	0.013	0.028	0.041
25073		G25073T|(surface_glycoprotein:G3511T(G1171C))									7	0.003			4	0.003																			3	0.001							2	0.003			5	0.001			2	0.002	3	0.001							9	0.001					2	0.002			4	0.001	6	0.002					5	0.001	9	0.002	13	0.007	0.016	0.023
25077		T25077A|(surface_glycoprotein:ATT3514-3516AAC(I1172N))							4	0.001			4	0.004	2	0.001											2	0.001					2	0.003					3	0.001															2	0.003																							7	0.002			8	0.011	0.005	0.016
25078		T25078C|(surface_glycoprotein:ATT3514-3516AAC(I1172N))							4	0.001			4	0.004	2	0.001											2	0.001					2	0.003					3	0.001															2	0.003																							7	0.002			8	0.011	0.005	0.016
25080		A25080G|(surface_glycoprotein:AAT3517-3519AGA(N1173R))							4	0.001			4	0.004													2	0.001					2	0.003					3	0.001															2	0.003																							4	0.001			7	0.01	0.004	0.014
25080		A25080T|(surface_glycoprotein:A3518T(N1173I))	2	0.003									3	0.003					3	0.003	3	0.002													4	0.001																															2	0.002															6	0.012	0.002	0.014
25081		T25081A|(surface_glycoprotein:AAT3517-3519AGA(N1173R))							4	0.001			4	0.004													2	0.001					2	0.003					3	0.001															2	0.003																							4	0.001			7	0.01	0.004	0.014
25082		G25082T|(surface_glycoprotein:G3520T(A1174S))			2	0.003			4	0.001	3	0.001			3	0.002			3	0.003	3	0.002											3	0.004	3	0.001			5	0.002													4	0.002							11	0.002									4	0.001	5	0.001					4	0.001	6	0.002	15	0.019	0.009	0.028
25083		C25083-25083del|(surface_glycoprotein:3521-3521del(1174fs))							6	0.002			4	0.004													2	0.001					2	0.003	3	0.001			3	0.001															2	0.003																							6	0.002			8	0.012	0.005	0.017
25085		T25085G|(surface_glycoprotein:T3523G(S1175A))							5	0.001	3	0.001	4	0.004	3	0.002					4	0.003					3	0.002					3	0.004	4	0.001			5	0.002							4	0.001							2	0.003					10	0.001							2	0.01									6	0.002	8	0.002	15	0.02	0.019	0.039
25088		25088-insertAG|(surface_glycoprotein:3526insertAG(1176fs))							4	0.001			4	0.004													2	0.001					2	0.003					3	0.001															2	0.003																							4	0.001			7	0.01	0.004	0.014
25088		G25088T|(surface_glycoprotein:G3526T(V1176F))							6	0.002					3	0.002			2	0.002							2	0.001			2	0.003																					4	0.002							8	0.001					3	0.002					5	0.001									9	0.01	0.006	0.016
25089		T25089A|(surface_glycoprotein:T3527A(V1176D))	3	0.005	2	0.003									3	0.002			2	0.002															3	0.001																	3	0.001							8	0.001									4	0.001	4	0.001	3	0.001					5	0.001	11	0.013	0.006	0.019
25089		T25089C|(surface_glycoprotein:T3527C(V1176A))									5	0.002			2	0.001					4	0.003																															3	0.001											76	0.013													5	0.001	7	0.002	7	0.006	0.017	0.023
25091		G25091T|(surface_glycoprotein:G3529T(V1177L))											3	0.003											2	0.002	3	0.002															2	0.003	20	0.417					3	0.002	5	0.002	2	0.003			3	0.005	8	0.001											4	0.001					6	0.002	4	0.001	13	0.007	0.437	0.444
25101		A25101T|(surface_glycoprotein:A3539T(Q1180L))							4	0.001	6	0.002			2	0.001			5	0.004															3	0.001											5	0.001			2	0.002	3	0.001																			9	0.002					4	0.001	4	0.001	11	0.009	0.008	0.017
25105		A25105T|(surface_glycoprotein:A3543T(K1181N))													322	0.221			3	0.003																																																															2	0.224	0	0.224
25105		A25105C|(surface_glycoprotein:A3543C(K1181N))					75	0.843			2279	0.899	572	0.565	79	0.054			991	0.862	1324	0.995	40	0.196	667	0.638	641	0.394			224	0.291			1234	0.438			2085	0.759	25	0.926																																							4	0.001	14	7.86	0.001	7.861
25106		G25106T|(surface_glycoprotein:G3544T(E1182*))							4	0.001									4	0.003	4	0.003					3	0.002							3	0.001											5	0.001							2	0.003															4	0.001							6	0.002	5	0.001	10	0.01	0.008	0.018
25112		G25112T|(surface_glycoprotein:G3550T(D1184Y))									4	0.002	2	0.002			2	0.004	8	0.007	3	0.002					5	0.003					3	0.004	8	0.003			8	0.003							10	0.003			5	0.004	5	0.002					3	0.005	14	0.002			8	0.001	3	0.002			13	0.005	10	0.003	3	0.001			14	0.004	7	0.002	21	0.03	0.034	0.064
25114		C25114T|(surface_glycoprotein:C3552T(D1184D))									3	0.001									19	0.014			2	0.002									5	0.002																	41	0.017													2	0.002					5	0.001									7	0.019	0.02	0.039
25115		C25115T|(surface_glycoprotein:C3553T(R1185C))			4	0.005					5	0.002	4	0.004	3	0.002			5	0.004							5	0.003			3	0.004			3	0.001			6	0.002							6	0.002			4	0.003	5	0.002							11	0.002	2	0.002	8	0.001	2	0.002			7	0.003	7	0.002					7	0.002	8	0.002	20	0.027	0.023	0.05
25118		C25118T|(surface_glycoprotein:C3556T(L1186F))	2	0.003					6	0.002	5	0.002			4	0.003			2	0.002					2	0.002													3	0.001													4	0.002									2	0.002									6	0.002							4	0.001	11	0.015	0.007	0.022
25119		T25119C|(surface_glycoprotein:T3557C(L1186P))			2	0.003					4	0.002			2	0.001			3	0.003							4	0.002			2	0.003			4	0.001															4	0.003	5	0.002	3	0.004									8	0.001							10	0.003							7	0.002	13	0.015	0.015	0.03
25122		A25122C|(surface_glycoprotein:A3560C(N1187T))																	3	0.003	2	0.002									3	0.004			3	0.001											5	0.001			2	0.002							2	0.003											3	0.001	4	0.001	3	0.001			6	0.002	26	0.007	12	0.01	0.018	0.028
25124		G25124T|(surface_glycoprotein:G3562T(E1188*))			4	0.005									2	0.001					3	0.002			3	0.003	2	0.001							4	0.001			4	0.001							4	0.001					5	0.002							8	0.001									5	0.002	5	0.001	6	0.003							13	0.014	0.01	0.024
25125		A25125T|(surface_glycoprotein:A3563T(E1188V))							5	0.001					2	0.001			2	0.002	2	0.002																	4	0.001																					7	0.001	2	0.002			3	0.002			4	0.001	6	0.002					7	0.002			11	0.007	0.01	0.017
25125		A25125C|(surface_glycoprotein:A3563C(E1188A))									3	0.001							4	0.003	3	0.002													4	0.001											5	0.001			3	0.002	3	0.001	3	0.004					8	0.001			20	0.003															6	0.002	11	0.007	0.014	0.021
25126		G25126T|(surface_glycoprotein:G3564T(E1188D))			3	0.004			4	0.001	6	0.002			2	0.001			5	0.004	2	0.002	2	0.01			3	0.002							6	0.002			4	0.001							4	0.001					4	0.002					2	0.003	12	0.002					21	0.017					9	0.002							5	0.001	17	0.029	0.028	0.057
25127		G25127T|(surface_glycoprotein:G3565T(V1189F))							8	0.002	3	0.001	2	0.002					5	0.004					4	0.004	6	0.004							6	0.002			9	0.003			2	0.003			8	0.002			2	0.002	3	0.001	2	0.003			3	0.005	19	0.003			16	0.003					8	0.003	9	0.002					9	0.003	11	0.003	20	0.022	0.033	0.055
25128		T25128C|(surface_glycoprotein:T3566C(V1189A))									6	0.002	2	0.002	3	0.002			3	0.003	2	0.002																													2	0.002			2	0.003																	4	0.001							4	0.001	9	0.011	0.007	0.018
25128		T25128G|(surface_glycoprotein:T3566G(V1189G))									7	0.003			2	0.001															4	0.005			3	0.001			3	0.001											2	0.002	3	0.001													2	0.002			6	0.002											9	0.011	0.007	0.018
25130		G25130T|(surface_glycoprotein:G3568T(A1190S))			2	0.003					3	0.001	2	0.002	2	0.001					3	0.002													6	0.002			4	0.001							7	0.002			4	0.003			2	0.003					10	0.001			10	0.002					3	0.001			4	0.002			11	0.003			15	0.012	0.017	0.029
25132		C25132T|(surface_glycoprotein:C3570T(A1190A))	2	0.003							3	0.001	2	0.002	4	0.003											2	0.001											5	0.002			2	0.003			8	0.002					6	0.002									2	0.002	8	0.001	2	0.002			3	0.001	5	0.001					5	0.001	7	0.002	16	0.012	0.017	0.029
25135		G25135T|(surface_glycoprotein:G3573T(K1191N))			3	0.004									2	0.001			2	0.002	2	0.002													3	0.001											5	0.001					3	0.001													2	0.002					6	0.002	4	0.002			5	0.001	6	0.002	12	0.01	0.011	0.021
25139		T25139G|(surface_glycoprotein:T3577G(L1193V))							6	0.002			2	0.002					4	0.003	2	0.002					3	0.002							4	0.001											6	0.002					3	0.001											7	0.001	2	0.002			6	0.002							6	0.002	12	0.003	13	0.012	0.013	0.025
25143		A25143G|(surface_glycoprotein:A3581G(N1194S))																																											2	0.042																																					1	0	0.042	0.042
25145		G25145T|(surface_glycoprotein:G3583T(E1195*))					2	0.022	5	0.001																					2	0.003			5	0.002			7	0.003							9	0.003			2	0.002													7	0.001													6	0.002	11	0.003	10	0.031	0.011	0.042
25148		TC25148-25149del|(surface_glycoprotein:3586-3587del(1196fs))																																																			1308	0.54																													1	0	0.54	0.54
25150		T25150A|(surface_glycoprotein:T3588A(S1196S))																							2	0.002							2	0.003	4	0.001			3	0.001			3	0.005			5	0.001													7	0.001			14	0.002					5	0.002	8	0.002					5	0.001	9	0.002	12	0.007	0.016	0.023
25150		T25150C|(surface_glycoprotein:T3588C(S1196S))	2	0.003							3	0.001			2	0.001	2	0.004	2	0.002	155	0.117																																							7	0.001											9	0.002	3	0.001					8	0.002	10	0.128	0.006	0.134
25151		C25151A|(surface_glycoprotein:C3589A(L1197I))											2	0.002																					3	0.002			4	0.002											2	0.002			2	0.004									8	0.001									3	0.003					6	0.002	8	0.006	0.012	0.018
25152		T25152C|(surface_glycoprotein:T3590C(L1197P))	4	0.007	2	0.003					5	0.002	3	0.003					2	0.002	4	0.003													5	0.003											6	0.002			3	0.002																					6	0.002					5	0.002	9	0.002	12	0.023	0.01	0.033
25153		C25153A|(surface_glycoprotein:C3591A(L1197L))													2	0.001			2	0.002																			3	0.001																							2	0.003			2	0.002					4	0.001	2	0.002					10	0.003	8	0.004	0.011	0.015
25157		G25157T|(surface_glycoprotein:G3595T(D1199Y))			3	0.004			6	0.002	3	0.001	5	0.005	6	0.004			6	0.005	2	0.002			2	0.003	3	0.002			3	0.006	3	0.004	10	0.005			6	0.002			2	0.003			9	0.003			5	0.004	5	0.002	2	0.004			2	0.003	11	0.002			9	0.002					5	0.002	9	0.003	4	0.004			16	0.005	14	0.004	26	0.045	0.041	0.086
25162		C25162-25162del|(surface_glycoprotein:3600-3600del(1200fs))																																																					95	0.159																											1	0	0.159	0.159
25163		C25163A|(surface_glycoprotein:C3601A(Q1201K))									300	0.122																											73	0.029																															4	0.001			2	0.002					5	0.001	5	0.151	0.004	0.155
25164		A25164G|(surface_glycoprotein:A3602G(Q1201R))									1511	0.609	336	0.347	313	0.211			726	0.644	1029	0.794			237	0.365	66	0.043			30	0.052			519	0.251			712	0.276																																											10	3.592	0	3.592
25165		A25165G|(surface_glycoprotein:A3603G(Q1201Q))			3	0.004			4	0.001																	3	0.002																									5	0.002											10	0.001									2	0.002					11	0.002	7	0.007	0.007	0.014
25165		A25165T|(surface_glycoprotein:A3603T(Q1201H))			2	0.002									3	0.002					2	0.001					2	0.001			2	0.003			3	0.001			5	0.002							6	0.002													9	0.002	2	0.003	8	0.001					3	0.001	4	0.001	4	0.003			6	0.002	5	0.001	16	0.012	0.016	0.028
25165		A25165C|(surface_glycoprotein:A3603C(Q1201H))	3	0.005	4	0.005			5	0.002			2	0.002	2	0.001			2	0.002							2	0.001			2	0.003							7	0.003													3	0.001					2	0.003	7	0.001			30	0.004					9	0.003			2	0.002					16	0.004	16	0.024	0.018	0.042
25166		G25166A|(surface_glycoprotein:G3604A(E1202K))							3	0.001					2	0.001											3	0.002							4	0.002											4	0.001			2	0.001									11	0.002	3	0.004	23	0.003					5	0.002	5	0.001	2	0.002			4	0.001	10	0.002	14	0.006	0.019	0.025
25166		G25166T|(surface_glycoprotein:G3604T(E1202*))							8	0.003	3	0.001	2	0.002					2	0.002	2	0.001			2	0.003	2	0.001			2	0.003			9	0.004			4	0.002			2	0.003			8	0.002					7	0.003							11	0.002			20	0.003	3	0.003			6	0.002	13	0.003	4	0.003			9	0.003	22	0.005	21	0.022	0.032	0.054
25167		A25167C|(surface_glycoprotein:A3605C(E1202A))											2	0.002																									4	0.002																					7	0.001			24	0.004	2	0.002							4	0.003					14	0.003	7	0.004	0.013	0.017
25167		A25167T|(surface_glycoprotein:A3605T(E1202V))											2	0.002	3	0.002	2	0.004									3	0.002							3	0.001															3	0.002									11	0.002			12	0.002					5	0.002	6	0.002					13	0.004	11	0.002	12	0.011	0.016	0.027
25167		A25167G|(surface_glycoprotein:A3605G(E1202G))			3	0.004			6	0.002					4	0.003											4	0.003							5	0.002			7	0.003							7	0.002			4	0.003	11	0.004					3	0.005	19	0.003	4	0.006	30	0.004	3	0.003			9	0.003	17	0.004	5	0.004			15	0.004	26	0.006	19	0.017	0.051	0.068
25168		A25168T|(surface_glycoprotein:A3606T(E1202D))							4	0.001	3	0.001			2	0.001															2	0.003			3	0.001											5	0.001					5	0.002					2	0.003	9	0.002			18	0.003	2	0.002					8	0.002					12	0.003	10	0.002	14	0.007	0.02	0.027
25168		A25168C|(surface_glycoprotein:A3606C(E1202D))							6	0.002			2	0.002													8	0.005			2	0.003	2	0.003	4	0.002			7	0.003							6	0.002					3	0.001	3	0.005					8	0.001			32	0.005	3	0.003			4	0.001	5	0.001	2	0.002			4	0.001	21	0.005	18	0.02	0.027	0.047
25168		A25168G|(surface_glycoprotein:A3606G(E1202E))	3	0.005	4	0.005			4	0.001															2	0.003							3	0.004	10	0.005			5	0.002			2	0.003			6	0.002													11	0.002	2	0.003	12	0.002					6	0.002	9	0.002	3	0.003			9	0.003	23	0.005	17	0.025	0.027	0.052
25169		C25169T|(surface_glycoprotein:C3607T(L1203F))							7	0.003					2	0.001											6	0.004							6	0.003			6	0.002							5	0.001					7	0.003							8	0.001			35	0.005					7	0.003	4	0.001	3	0.003			13	0.004	13	0.003	14	0.013	0.024	0.037
25169		C25169G|(surface_glycoprotein:C3607G(L1203V))							3	0.001	3	0.001			3	0.002			2	0.002					3	0.004	3	0.002					3	0.004	3	0.001			5	0.002							4	0.001											3	0.005	17	0.003	2	0.003	17	0.002					5	0.002	12	0.003	4	0.003			10	0.003	15	0.003	19	0.019	0.028	0.047
25169		C25169A|(surface_glycoprotein:C3607A(L1203I))	2	0.003	2	0.002			11	0.004	12	0.005			6	0.004	2	0.004	3	0.003	7	0.005					6	0.004			2	0.003	4	0.005	15	0.007			10	0.004							16	0.005			3	0.002	11	0.004	3	0.005					23	0.004	3	0.004	58	0.009	4	0.003			12	0.004	16	0.004	6	0.005			17	0.005	49	0.011	26	0.053	0.065	0.118
25170		T25170C|(surface_glycoprotein:T3608C(L1203P))							5	0.002	4	0.002	2	0.002	2	0.001	2	0.004			3	0.002					2	0.001							3	0.001															2	0.001									8	0.001	2	0.003	16	0.002					7	0.003			4	0.003			4	0.001	8	0.002	16	0.015	0.016	0.031
25170		T25170A|(surface_glycoprotein:T3608A(L1203H))	3	0.005					6	0.002	3	0.001			5	0.003					3	0.002					7	0.005					4	0.005	7	0.003			10	0.004							5	0.001											2	0.003	15	0.003	4	0.005	18	0.003					11	0.004	13	0.003	4	0.003			15	0.004	16	0.004	19	0.03	0.033	0.063
25170		T25170G|(surface_glycoprotein:T3608G(L1203R))	2	0.003	2	0.002							2	0.002	4	0.003			5	0.004	7	0.005			4	0.006	7	0.005			2	0.003			10	0.005			11	0.004			3	0.004			10	0.003			8	0.006	6	0.002	2	0.003			2	0.003	26	0.005			47	0.007	2	0.002			9	0.003	10	0.003	9	0.008			8	0.002	35	0.008	25	0.042	0.059	0.101
25171		T25171C|(surface_glycoprotein:T3609C(L1203L))	2	0.003					3	0.001											2	0.001									2	0.003			4	0.002			11	0.004			2	0.003																					11	0.002	2	0.002															9	0.014	0.007	0.021
25171		T25171A|(surface_glycoprotein:T3609A(L1203L))							6	0.002	3	0.001	2	0.002	2	0.001																			7	0.003			8	0.003			2	0.003			6	0.002			2	0.001									12	0.002			10	0.001	2	0.002			7	0.003	6	0.002					7	0.002	7	0.002	16	0.012	0.02	0.032
25171		T25171G|(surface_glycoprotein:T3609G(L1203L))			4	0.005			9	0.003	10	0.004	5	0.005	4	0.003			4	0.003	6	0.004			4	0.006							2	0.003	12	0.006			16	0.006			5	0.007			11	0.003					8	0.003	3	0.005					20	0.004			52	0.008	4	0.003			11	0.004	9	0.002	4	0.003			17	0.005	36	0.008	23	0.048	0.055	0.103
25172		G25172A|(surface_glycoprotein:G3610A(G1204R))							3	0.001			3	0.003	4	0.003																			3	0.001			5	0.002							4	0.001							3	0.005							3	0.004	7	0.001					5	0.002	10	0.003	2	0.002			8	0.002	9	0.002	14	0.01	0.022	0.032
25172		G25172T|(surface_glycoprotein:G3610T(G1204*))			4	0.005			4	0.001	5	0.002	2	0.002	8	0.005			6	0.005	5	0.004					2	0.001			2	0.003	2	0.003	15	0.007			7	0.003							12	0.003			2	0.001	10	0.004	3	0.005			2	0.003	13	0.002	2	0.003	66	0.01	4	0.003			12	0.004	12	0.003					15	0.004	41	0.009	25	0.041	0.054	0.095
25173		G25173A|(surface_glycoprotein:G3611A(G1204E))	2	0.003	2	0.002			8	0.003	3	0.001	2	0.002	2	0.001					2	0.001					4	0.003			4	0.007	3	0.004	8	0.004			12	0.004			5	0.007			4	0.001					6	0.002					2	0.003	18	0.003	4	0.005	23	0.003	2	0.002			7	0.003	20	0.005	3	0.003			20	0.006	9	0.002	25	0.035	0.045	0.08
25173		G25173T|(surface_glycoprotein:G3611T(G1204V))			4	0.005			13	0.005									2	0.002	2	0.001					7	0.005			4	0.007			13	0.006			16	0.006	2	0.667	2	0.003			9	0.003					7	0.003	3	0.005					25	0.005	4	0.005	36	0.005					8	0.003	8	0.002	5	0.004			13	0.004	29	0.006	21	0.704	0.048	0.752
25174		A25174G|(surface_glycoprotein:A3612G(G1204G))							3	0.001	3	0.001			4	0.003			3	0.003	4	0.003					3	0.002							3	0.001			5	0.002											2	0.001	3	0.001	3	0.005					6	0.001			9	0.001					4	0.001	5	0.001	2	0.002			9	0.002	9	0.002	18	0.016	0.017	0.033
25174		A25174C|(surface_glycoprotein:A3612C(G1204G))			3	0.004			4	0.001	3	0.001			2	0.001			3	0.003	5	0.004					3	0.002	2	0.009					4	0.002			11	0.004							6	0.002			3	0.002	3	0.001					2	0.003	11	0.002			25	0.004					4	0.001	4	0.001	5	0.004			6	0.002	19	0.004	21	0.031	0.026	0.057
25174		A25174T|(surface_glycoprotein:A3612T(G1204G))							5	0.002	5	0.002	3	0.003	4	0.003					5	0.004					5	0.003					2	0.003	13	0.006			5	0.002							8	0.002			2	0.001	5	0.002							12	0.002	2	0.003	16	0.002	2	0.002			7	0.003	5	0.001	4	0.003			17	0.005	14	0.003	21	0.028	0.029	0.057
25175		A25175C|(surface_glycoprotein:A3613C(K1205Q))							3	0.001							2	0.004	2	0.002							2	0.001																									5	0.002							6	0.001			14	0.002							5	0.001					5	0.001	12	0.003	10	0.008	0.01	0.018
25176		A25176G|(surface_glycoprotein:A3614G(K1205R))							7	0.003	4	0.002							2	0.002	2	0.001											2	0.003	6	0.003			6	0.002													3	0.001	2	0.003					11	0.002			21	0.003					3	0.001	4	0.001	3	0.003			8	0.002	18	0.004	16	0.016	0.02	0.036
25176		A25176T|(surface_glycoprotein:A3614T(K1205M))	3	0.005	2	0.002			6	0.002					2	0.001			3	0.003													2	0.003	5	0.002			5	0.002			2	0.003							4	0.003													24	0.003					3	0.001	4	0.001	4	0.003			7	0.002	21	0.005	16	0.02	0.021	0.041
25176		A25176C|(surface_glycoprotein:A3614C(K1205T))							5	0.002					2	0.001			2	0.002							4	0.003	3	0.013			3	0.004	6	0.003			7	0.003																					13	0.002	4	0.005	17	0.002					6	0.002	11	0.003	3	0.003			16	0.004	26	0.006	16	0.031	0.027	0.058
25177		G25177A|(surface_glycoprotein:G3615A(K1205K))							5	0.002					2	0.001					2	0.001																	3	0.001							4	0.001			3	0.002									8	0.001			13	0.002					4	0.001	5	0.001					5	0.001	10	0.002	12	0.005	0.011	0.016
25177		G25177T|(surface_glycoprotein:G3615T(K1205N))							5	0.002			2	0.002	3	0.002			4	0.003	2	0.001			3	0.004	5	0.003			3	0.005			4	0.002			10	0.004							4	0.001					4	0.002	2	0.003					16	0.003			29	0.004					6	0.002	7	0.002	4	0.003			11	0.003	28	0.006	20	0.028	0.029	0.057
25178		T25178C|(surface_glycoprotein:T3616C(Y1206H))			2	0.002									3	0.002			2	0.002	2	0.001													3	0.001							2	0.003			6	0.002																			2	0.002							2	0.002					34	0.007	10	0.008	0.016	0.024
25178		T25178A|(surface_glycoprotein:T3616A(Y1206N))			5	0.006			15	0.006	5	0.002	2	0.002	3	0.002			3	0.003					3	0.004	7	0.005	2	0.009					15	0.007			13	0.005			6	0.009									8	0.003	2	0.003					29	0.005	2	0.003	23	0.003	2	0.002			18	0.006	13	0.003	3	0.003			15	0.004	14	0.003	23	0.051	0.047	0.098
25178		T25178G|(surface_glycoprotein:T3616G(Y1206D))			2	0.002			8	0.003	6	0.002	3	0.003	3	0.002	2	0.004	5	0.004	5	0.004			2	0.003					4	0.007	6	0.008	14	0.007			10	0.004			4	0.006			7	0.002			5	0.004	10	0.004	3	0.005					24	0.004	7	0.01	57	0.008	3	0.003			7	0.003	6	0.002	7	0.006			16	0.004	51	0.011	27	0.053	0.072	0.125
25179		A25179G|(surface_glycoprotein:A3617G(Y1206C))													3	0.002																	2	0.003	3	0.001							2	0.003																					11	0.002	2	0.002							2	0.002					9	0.002	8	0.006	0.011	0.017
25179		A25179C|(surface_glycoprotein:A3617C(Y1206S))			2	0.002							3	0.003	2	0.001															2	0.003							8	0.003													3	0.001					3	0.005	9	0.002			12	0.002					5	0.002			4	0.003			5	0.001	16	0.003	13	0.012	0.019	0.031
25179		A25179T|(surface_glycoprotein:A3617T(Y1206F))							8	0.003	5	0.002							2	0.002							2	0.001					2	0.003	6	0.003			7	0.003							5	0.001					5	0.002					3	0.005	17	0.003	2	0.003	33	0.005	3	0.003			9	0.003	8	0.002					10	0.003	30	0.007	18	0.017	0.037	0.054
25180		T25180A|(surface_glycoprotein:T3618A(Y1206*))							11	0.004	3	0.001													3	0.004	9	0.006			2	0.003			6	0.003			4	0.001							7	0.002			3	0.002	3	0.001					3	0.005	13	0.002			14	0.002	3	0.003			8	0.003	11	0.003	5	0.004			11	0.003	13	0.003	19	0.022	0.033	0.055
25180		T25180G|(surface_glycoprotein:T3618G(Y1206*))			2	0.002			5	0.002	3	0.001	2	0.002	5	0.003	2	0.004	3	0.003							2	0.001							11	0.005			7	0.003			2	0.003			4	0.001					6	0.002	2	0.003			3	0.005	10	0.002	2	0.003	37	0.005							5	0.001	6	0.005					52	0.011	21	0.026	0.041	0.067
25181		G25181T|(surface_glycoprotein:G3619T(E1207*))			2	0.002			8	0.003	5	0.002			3	0.002			3	0.003	3	0.002					3	0.002			3	0.005			9	0.004			11	0.004							7	0.002			2	0.001	3	0.001							17	0.003	3	0.004	43	0.006	7	0.006			9	0.003	6	0.002	7	0.006			12	0.003	25	0.005	22	0.029	0.042	0.071
25181		G25181A|(surface_glycoprotein:G3619A(E1207K))	2	0.003					10	0.004	4	0.002	2	0.002	2	0.001					4	0.003					4	0.003			5	0.009			10	0.005			13	0.005			4	0.006							4	0.003	4	0.002					3	0.005	18	0.003	5	0.007	17	0.002					10	0.004	14	0.004	4	0.003			17	0.005	16	0.003	22	0.037	0.047	0.084
25182		A25182C|(surface_glycoprotein:A3620C(E1207A))			2	0.002									4	0.003									2	0.003	2	0.001							6	0.003			3	0.001																					7	0.001	2	0.003	21	0.003					5	0.002	4	0.001	2	0.002			8	0.002	32	0.007	14	0.013	0.021	0.034
25182		A25182T|(surface_glycoprotein:A3620T(E1207V))							8	0.003					3	0.002			2	0.002					2	0.003	2	0.001					2	0.003	15	0.007			4	0.001			5	0.007			4	0.001					5	0.002							18	0.003	3	0.004	20	0.003					10	0.004	7	0.002					14	0.004	21	0.005	18	0.022	0.035	0.057
25182		A25182G|(surface_glycoprotein:A3620G(E1207G))			5	0.006			5	0.002			2	0.002	5	0.003	2	0.004	3	0.003	6	0.004					7	0.005			3	0.005	5	0.007	11	0.005			10	0.004			3	0.004			7	0.002			5	0.004	13	0.005	2	0.003					10	0.002	2	0.003	73	0.011					7	0.003	9	0.002	4	0.003			16	0.004	33	0.007	25	0.05	0.053	0.103
25183	RATG13	G25183A|(surface_glycoprotein:G3621A(E1207E))			2	0.002			3	0.001	3	0.001			4	0.003			2	0.002	3	0.002					2	0.001							7	0.003			4	0.001							10	0.003					3	0.001					2	0.003	10	0.002			12	0.002	5	0.004			9	0.003	6	0.002	3	0.003			13	0.004	16	0.003	20	0.016	0.03	0.046
25183		G25183T|(surface_glycoprotein:G3621T(E1207D))							9	0.003	6	0.002	3	0.003	3	0.002			4	0.003	5	0.004			3	0.004	9	0.006	2	0.009	2	0.003	3	0.004	13	0.006			11	0.004			4	0.006			6	0.002			4	0.003	12	0.005	3	0.005			3	0.005	20	0.004			33	0.005	2	0.002			7	0.003	12	0.003	6	0.005			17	0.005	29	0.006	27	0.053	0.059	0.112
25184		C25184G|(surface_glycoprotein:C3622G(Q1208E))									3	0.001							3	0.003	2	0.001			2	0.003													6	0.002							4	0.001					5	0.002											11	0.002							5	0.001					4	0.001	7	0.002	11	0.01	0.009	0.019
25184		C25184T|(surface_glycoprotein:C3622T(Q1208*))							7	0.003					4	0.003			2	0.002	4	0.003					5	0.003			2	0.003			3	0.001																	4	0.002							7	0.001			8	0.001	2	0.002			4	0.001	6	0.002	4	0.003					11	0.002	15	0.018	0.014	0.032
25184		C25184A|(surface_glycoprotein:C3622A(Q1208K))	3	0.005	2	0.002			16	0.006	8	0.003	2	0.002	6	0.004			10	0.008	12	0.009	2	0.013	3	0.004	9	0.006	3	0.013	5	0.009	4	0.005	13	0.006			18	0.007			4	0.006			14	0.004			2	0.001	16	0.006	6	0.01			5	0.008	25	0.005	7	0.01	58	0.008	5	0.004	4	0.026	14	0.005	16	0.004	7	0.006			22	0.006	56	0.012	32	0.102	0.121	0.223
25185		A25185G|(surface_glycoprotein:A3623G(Q1208R))	2	0.003					5	0.002					3	0.002			4	0.003							2	0.001			3	0.005							6	0.002																					7	0.001			17	0.002					5	0.002	4	0.001					4	0.001	9	0.002	13	0.018	0.009	0.027
25185		A25185C|(surface_glycoprotein:A3623C(Q1208P))			2	0.002							2	0.002	2	0.001			3	0.003	4	0.003					2	0.001							3	0.001			3	0.001							4	0.001			3	0.002	3	0.001							9	0.002			20	0.003					6	0.002	4	0.001					4	0.001	22	0.005	17	0.014	0.018	0.032
25185		A25185T|(surface_glycoprotein:A3623T(Q1208L))							3	0.001									2	0.002					2	0.003	6	0.004							5	0.002			3	0.001							4	0.001													6	0.001	2	0.003	14	0.002	2	0.002			8	0.003			3	0.003			4	0.001	15	0.003	15	0.013	0.019	0.032
25186		G25186A|(surface_glycoprotein:G3624A(Q1208Q))											3	0.003													2	0.001					3	0.004					4	0.001			2	0.003							2	0.001	5	0.002					2	0.003					8	0.001					3	0.001	7	0.002					5	0.001	8	0.002	13	0.009	0.016	0.025
25186		G25186T|(surface_glycoprotein:G3624T(Q1208H))							7	0.003	5	0.002			2	0.001			3	0.003	9	0.007			7	0.01	6	0.004	2	0.009			3	0.004	10	0.005			20	0.007			4	0.006			9	0.003					6	0.002	2	0.003					29	0.005			40	0.006	3	0.003			11	0.004	12	0.003	5	0.004			21	0.006	36	0.008	23	0.055	0.053	0.108
25187		T25187A|(surface_glycoprotein:T3625A(Y1209N))			4	0.005			11	0.004					5	0.003			3	0.003	4	0.003			4	0.006	3	0.002			2	0.003	4	0.005	8	0.004			11	0.004			3	0.004			5	0.001					4	0.002					2	0.003	20	0.004			24	0.003	3	0.003			10	0.004	12	0.003					13	0.004	11	0.002	22	0.042	0.033	0.075
25187		T25187G|(surface_glycoprotein:T3625G(Y1209D))	3	0.005	3	0.004			7	0.003	4	0.002			5	0.003			5	0.004	6	0.004			2	0.003	3	0.002			3	0.005	6	0.008	8	0.004			12	0.004			5	0.007			9	0.003			2	0.001	5	0.002	3	0.005					12	0.002	4	0.005	46	0.007	3	0.003			10	0.004	14	0.004	2	0.002			14	0.004	35	0.008	27	0.051	0.057	0.108
25188		A25188C|(surface_glycoprotein:A3626C(Y1209S))							6	0.002					2	0.001			2	0.002	2	0.001			3	0.004							2	0.003	7	0.003			3	0.001			3	0.004			6	0.002													7	0.001			21	0.003					4	0.001	11	0.003	4	0.003					12	0.003	16	0.017	0.02	0.037
25188		A25188T|(surface_glycoprotein:A3626T(Y1209F))							3	0.001			4	0.004	3	0.002					2	0.001					3	0.002							12	0.006			3	0.001													6	0.002							9	0.002	3	0.004	24	0.003							4	0.001	3	0.003			7	0.002	29	0.006	15	0.017	0.023	0.04
25189		T25189G|(surface_glycoprotein:T3627G(Y1209*))			2	0.002			3	0.001	6	0.002			3	0.002			3	0.003							5	0.003			2	0.003			5	0.002			6	0.002			2	0.003			9	0.003					3	0.001							6	0.001			25	0.004					5	0.002	9	0.002	4	0.003			10	0.003	28	0.006	19	0.02	0.028	0.048
25189		T25189A|(surface_glycoprotein:T3627A(Y1209*))							6	0.002					5	0.003			2	0.002	6	0.004			4	0.006	3	0.002			2	0.003	4	0.005	3	0.001			8	0.003			2	0.003			7	0.002					4	0.002	3	0.005			2	0.003	15	0.003	2	0.003	28	0.004	4	0.003			9	0.003	5	0.001	2	0.002			16	0.004	11	0.002	24	0.031	0.04	0.071
25190		A25190C|(surface_glycoprotein:A3628C(I1210L))			2	0.002							2	0.002	2	0.001			4	0.003			2	0.013															4	0.001											2	0.001									9	0.002	2	0.003	26	0.004							4	0.001	3	0.003			4	0.001	10	0.002	14	0.022	0.017	0.039
25190		A25190T|(surface_glycoprotein:A3628T(I1210L))	2	0.003					5	0.002									2	0.002	2	0.001					3	0.002			4	0.007	2	0.003	6	0.003			6	0.002			3	0.004																	11	0.002	2	0.003	28	0.004	3	0.003			4	0.001	7	0.002					9	0.002	15	0.003	18	0.025	0.024	0.049
25191		T25191A|(surface_glycoprotein:T3629A(I1210K))							5	0.002			2	0.002	3	0.002					5	0.004	2	0.013	2	0.003	7	0.005					2	0.003	4	0.002			4	0.001			3	0.004									6	0.002							11	0.002	2	0.003	16	0.002					6	0.002	8	0.002	2	0.002			12	0.003	9	0.002	20	0.037	0.024	0.061
25191		T25191G|(surface_glycoprotein:T3629G(I1210R))	3	0.005	2	0.002			7	0.003			2	0.002					3	0.003					3	0.004	2	0.001							11	0.005			4	0.001			2	0.003			8	0.002					4	0.002					2	0.003	23	0.004	2	0.003	26	0.004	4	0.003			9	0.003	18	0.005	5	0.004			16	0.004	22	0.005	22	0.026	0.045	0.071
25192		A25192G|(surface_glycoprotein:A3630G(I1210M))	2	0.003	2	0.002									2	0.001			2	0.002																			4	0.001							4	0.001													6	0.001			16	0.002									2	0.002			8	0.002	9	0.002	11	0.009	0.01	0.019
25192		A25192T|(surface_glycoprotein:A3630T(I1210I))							3	0.001															2	0.003																											6	0.002									3	0.004	15	0.002	2	0.002			4	0.001	6	0.002	2	0.002			6	0.002	11	0.002	11	0.004	0.019	0.023
25192		A25192C|(surface_glycoprotein:A3630C(I1210I))	2	0.003					5	0.002	3	0.001	2	0.002	3	0.002			2	0.002							9	0.006							6	0.003							3	0.004			6	0.002			2	0.001	6	0.002							11	0.002			35	0.005					5	0.002	7	0.002	2	0.002			7	0.002	34	0.007	19	0.021	0.031	0.052
25193		A25193G|(surface_glycoprotein:A3631G(K1211E))	2	0.003	3	0.004			4	0.001			3	0.003							3	0.002			2	0.003	2	0.001											3	0.001																					6	0.001			11	0.002							4	0.001	2	0.002			5	0.001	7	0.002	14	0.018	0.009	0.027
25193		A25193T|(surface_glycoprotein:A3631T(K1211*))							6	0.002					2	0.001			2	0.002	3	0.002					3	0.002							5	0.002			5	0.002							7	0.002					3	0.001							6	0.001			13	0.002					6	0.002	5	0.001	5	0.004			4	0.001	6	0.001	16	0.013	0.015	0.028
25193		A25193C|(surface_glycoprotein:A3631C(K1211Q))			3	0.004			6	0.002	4	0.002			5	0.003					4	0.003			2	0.003			2	0.009			3	0.004	7	0.003			10	0.004			3	0.004			6	0.002					8	0.003							14	0.003			35	0.005	2	0.002			5	0.002	5	0.001	3	0.003			9	0.002	31	0.007	21	0.037	0.034	0.071
25194		A25194G|(surface_glycoprotein:A3632G(K1211R))							6	0.002					2	0.001			2	0.002	2	0.001													5	0.002			4	0.001			2	0.003									4	0.002	2	0.003									16	0.002	2	0.002			5	0.002	12	0.003	3	0.003			8	0.002	17	0.004	16	0.009	0.026	0.035
25194		A25194C|(surface_glycoprotein:A3632C(K1211T))	4	0.006	3	0.004			8	0.003					3	0.002			5	0.004	5	0.004			2	0.003	3	0.002			4	0.007	2	0.003	10	0.005			7	0.003							10	0.003			4	0.003	5	0.002							18	0.003	2	0.003	37	0.005	5	0.004			8	0.003	11	0.003	8	0.007			16	0.004	27	0.006	24	0.046	0.046	0.092
25194		A25194T|(surface_glycoprotein:A3632T(K1211I))	2	0.003	3	0.004			11	0.004			2	0.002	4	0.003	2	0.004	3	0.003	2	0.001					9	0.006	2	0.009	2	0.003	5	0.007	10	0.005			8	0.003			4	0.006			6	0.002					6	0.002					3	0.005	12	0.002	3	0.004	16	0.002	2	0.002			14	0.005	9	0.002	3	0.003			13	0.004	14	0.003	27	0.057	0.042	0.099
25195		A25195T|(surface_glycoprotein:A3633T(K1211N))			2	0.002			9	0.003	3	0.001			3	0.002			2	0.002	4	0.003			2	0.003	2	0.001			2	0.003			7	0.003			9	0.003			2	0.003									4	0.002	3	0.005			2	0.003	16	0.003	4	0.005	27	0.004					14	0.005	6	0.002	4	0.003			17	0.005	21	0.005	23	0.026	0.045	0.071
25195		A25195C|(surface_glycoprotein:A3633C(K1211N))	2	0.003	3	0.004			4	0.001	4	0.002			6	0.004			6	0.005					2	0.003	4	0.003	2	0.009			3	0.004	6	0.003			9	0.003			2	0.003			5	0.001			3	0.002	7	0.003	3	0.005					9	0.002			43	0.006					5	0.002	10	0.003	4	0.003			12	0.003	37	0.008	24	0.044	0.041	0.085
25196		T25196G|(surface_glycoprotein:T3634G(W1212G))							4	0.001									2	0.002	2	0.001			2	0.003							2	0.003	9	0.004			8	0.003													4	0.002	3	0.005			3	0.005	11	0.002			67	0.01					5	0.002	6	0.002	3	0.003			11	0.003	28	0.006	17	0.017	0.04	0.057
25196		T25196A|(surface_glycoprotein:T3634A(W1212R))			2	0.002			8	0.003					6	0.004			3	0.003	4	0.003	2	0.013	3	0.004	7	0.005	2	0.009	2	0.003	3	0.004	14	0.007			11	0.004			4	0.006			10	0.003			3	0.002	6	0.002					2	0.003	19	0.003	3	0.004	38	0.006	2	0.002			11	0.004	11	0.003	3	0.003			15	0.004	25	0.005	27	0.064	0.05	0.114
25197		G25197A|(surface_glycoprotein:G3635A(W1212*))							5	0.002			2	0.002					3	0.003	2	0.001					2	0.001			2	0.003							9	0.003			2	0.003									6	0.002							10	0.002			13	0.002					4	0.001	11	0.003	3	0.003			6	0.002	5	0.001	16	0.015	0.019	0.034
25197		G25197T|(surface_glycoprotein:G3635T(W1212L))	3	0.005			2	0.031	9	0.003	5	0.002	5	0.005	4	0.003			2	0.002	8	0.006	2	0.013	2	0.003	5	0.003					6	0.008	6	0.003			11	0.004			3	0.004			4	0.001					3	0.001	4	0.007					18	0.003			31	0.005	3	0.003			5	0.002	6	0.002	7	0.006			11	0.003	28	0.006	26	0.091	0.043	0.134
25198		G25198C|(surface_glycoprotein:G3636C(W1212C))									3	0.001							4	0.003	2	0.001																																									2	0.003	11	0.002							7	0.002					4	0.001	10	0.002	8	0.005	0.01	0.015
25198		G25198A|(surface_glycoprotein:G3636A(W1212*))	2	0.003					3	0.001					2	0.001			3	0.003					2	0.003	4	0.003					2	0.003	6	0.003																	4	0.002	2	0.003					9	0.002			9	0.001	2	0.002			6	0.002	8	0.002	3	0.003			5	0.001	10	0.002	18	0.02	0.02	0.04
25198		G25198T|(surface_glycoprotein:G3636T(W1212C))			6	0.007			10	0.004			3	0.003	2	0.001			6	0.005	5	0.004			4	0.006	3	0.002			2	0.003	2	0.003	13	0.006			15	0.006			2	0.003			18	0.005			3	0.002	10	0.004							28	0.005			38	0.006	4	0.003			10	0.004	15	0.004	5	0.004			11	0.003	31	0.007	24	0.05	0.05	0.1
25199		C25199G|(surface_glycoprotein:C3637G(P1213A))							5	0.002					6	0.004			2	0.002	2	0.001			2	0.003	2	0.001	2	0.009	2	0.003	2	0.003	5	0.002			6	0.002							5	0.001			2	0.001	3	0.001	2	0.003			2	0.003	12	0.002			22	0.003					3	0.001	9	0.002	2	0.002			9	0.002	14	0.003	23	0.032	0.024	0.056
25199		C25199T|(surface_glycoprotein:C3637T(P1213S))			3	0.004			11	0.004	3	0.001	2	0.002					6	0.005									2	0.009	2	0.003	3	0.004	6	0.003			3	0.001			3	0.004							2	0.001			3	0.005					9	0.002	2	0.003	24	0.003					4	0.001	6	0.002	3	0.003			9	0.002	21	0.005	21	0.036	0.031	0.067
25199		C25199A|(surface_glycoprotein:C3637A(P1213T))	2	0.003	7	0.009			13	0.005	4	0.002	3	0.003	6	0.004			8	0.007	4	0.003			3	0.004	6	0.004			2	0.003	5	0.007	9	0.004			26	0.01			3	0.004			9	0.003			3	0.002	11	0.004	3	0.005					28	0.005	7	0.01	69	0.01	4	0.003			8	0.003	28	0.007	8	0.007			22	0.006	43	0.009	28	0.068	0.078	0.146
25200		C25200G|(surface_glycoprotein:C3638G(P1213R))							5	0.002	3	0.001			2	0.001			3	0.003	2	0.001					3	0.002					2	0.003					5	0.002							5	0.001					3	0.001											10	0.001	2	0.002			5	0.002	4	0.001					6	0.002	16	0.003	16	0.015	0.013	0.028
25200		C25200T|(surface_glycoprotein:C3638T(P1213L))							10	0.004	5	0.002	2	0.002	2	0.001			8	0.007	4	0.003	2	0.013			2	0.001	3	0.013	2	0.003			9	0.004			10	0.004							6	0.002					7	0.003							16	0.003	2	0.003	13	0.002					11	0.004	8	0.002	6	0.005			8	0.002	26	0.006	22	0.057	0.032	0.089
25200		C25200A|(surface_glycoprotein:C3638A(P1213Q))	4	0.006	5	0.006			22	0.008	11	0.004	3	0.003	7	0.005	3	0.006	8	0.007	5	0.004	2	0.013	2	0.003	10	0.007	2	0.009	7	0.012	6	0.008	19	0.009			19	0.007			3	0.004			19	0.005			5	0.004	16	0.006					3	0.005	51	0.009	4	0.005	80	0.012					27	0.01	21	0.006	18	0.015			28	0.008	64	0.014	30	0.117	0.103	0.22
25201		A25201C|(surface_glycoprotein:A3639C(P1213P))	2	0.003	2	0.002									4	0.003			4	0.003	2	0.001			2	0.003	2	0.001							4	0.002			4	0.001			3	0.004																	17	0.003			27	0.004					3	0.001	9	0.002					6	0.002	13	0.003	16	0.019	0.019	0.038
25201		A25201T|(surface_glycoprotein:A3639T(P1213P))							5	0.002	3	0.001	2	0.002	2	0.001					4	0.003					2	0.001			3	0.005			4	0.002			6	0.002			2	0.003			8	0.002					3	0.001							16	0.003			21	0.003					5	0.002	11	0.003	5	0.004			10	0.003	9	0.002	19	0.019	0.026	0.045
25202		T25202A|(surface_glycoprotein:T3640A(W1214R))			2	0.002			3	0.001	4	0.002	2	0.002	4	0.003					2	0.001			5	0.007	3	0.002			4	0.007	3	0.004	6	0.003			7	0.003													3	0.001							9	0.002			11	0.002					5	0.002	9	0.002	2	0.002			7	0.002	10	0.002	20	0.037	0.015	0.052
25202		T25202G|(surface_glycoprotein:T3640G(W1214G))			2	0.002			7	0.003	7	0.003							6	0.005	4	0.003			4	0.006	5	0.003							8	0.004			7	0.003			2	0.003			4	0.001					5	0.002	2	0.003			2	0.003	11	0.002	4	0.005	61	0.009	2	0.002			4	0.001	13	0.003	4	0.003			8	0.002	44	0.01	23	0.032	0.049	0.081
25203		G25203A|(surface_glycoprotein:G3641A(W1214*))							7	0.003					3	0.002			3	0.003	3	0.002			2	0.003	3	0.002			2	0.003			3	0.001			5	0.002			4	0.006			5	0.001					4	0.002					2	0.003	11	0.002			10	0.001	2	0.002			5	0.002	7	0.002	2	0.002			11	0.003	12	0.003	21	0.021	0.029	0.05
25203		G25203T|(surface_glycoprotein:G3641T(W1214L))	2	0.003					11	0.004	6	0.002	2	0.002	2	0.001			3	0.003	3	0.002					4	0.003	2	0.009	4	0.007	2	0.003	9	0.004			15	0.006							7	0.002					11	0.004					2	0.003	27	0.005			38	0.006	3	0.003			11	0.004	10	0.003	5	0.004			21	0.006	49	0.011	24	0.049	0.051	0.1
25204		G25204A|(surface_glycoprotein:G3642A(W1214*))													2	0.001			2	0.002							2	0.001							6	0.003			7	0.003											4	0.003							2	0.003	8	0.001			13	0.002	3	0.003					6	0.002					5	0.001	6	0.001	13	0.01	0.016	0.026
25204		G25204T|(surface_glycoprotein:G3642T(W1214C))					2	0.031	19	0.007	7	0.003	4	0.004	4	0.003	4	0.008	2	0.002	3	0.002					11	0.007	2	0.009	4	0.007	2	0.003	18	0.008			11	0.004			3	0.004			8	0.002			4	0.003	11	0.004	3	0.005			4	0.006	31	0.006	7	0.01	56	0.008	3	0.003			12	0.004	17	0.004	6	0.005			24	0.007	29	0.006	29	0.098	0.077	0.175
25205		T25205A|(surface_glycoprotein:T3643A(Y1215N))											2	0.002																									3	0.001																			2	0.003					11	0.002					3	0.001	5	0.001	2	0.002			6	0.002	8	0.002	9	0.003	0.013	0.016
25205		T25205G|(surface_glycoprotein:T3643G(Y1215D))	2	0.003					7	0.003	5	0.002	2	0.002	5	0.003			2	0.002					2	0.003	2	0.001			2	0.003	2	0.003	5	0.002			8	0.003													6	0.002							7	0.001			19	0.003					8	0.003	5	0.001	3	0.003			6	0.002	20	0.004	20	0.03	0.019	0.049
25206		A25206G|(surface_glycoprotein:A3644G(Y1215C))							4	0.001																	2	0.001					2	0.003	4	0.002			4	0.001													7	0.003											11	0.002					4	0.001	4	0.001	2	0.002			8	0.002	13	0.003	12	0.008	0.014	0.022
25206		A25206C|(surface_glycoprotein:A3644C(Y1215S))											2	0.002			2	0.004	2	0.002	2	0.001							2	0.009					5	0.002			6	0.002			4	0.006			5	0.001																	14	0.002	2	0.002			3	0.001	5	0.001					4	0.001	19	0.004	15	0.022	0.018	0.04
25206		A25206T|(surface_glycoprotein:A3644T(Y1215F))							7	0.003									2	0.002					2	0.003	2	0.001							4	0.002			10	0.004			4	0.006			4	0.001					3	0.001							11	0.002	3	0.004	14	0.002	3	0.003			7	0.003	4	0.001	3	0.003			5	0.001	16	0.003	18	0.015	0.03	0.045
25207		C25207G|(surface_glycoprotein:C3645G(Y1215*))							3	0.001					5	0.003			2	0.002							2	0.001																							2	0.001	5	0.002	2	0.003					9	0.002			12	0.002	2	0.002			3	0.001	7	0.002	4	0.003			4	0.001	19	0.004	15	0.007	0.023	0.03
25207		C25207T|(surface_glycoprotein:C3645T(Y1215Y))							5	0.002	74	0.029									3	0.002					6	0.004	2	0.009	4	0.007	4	0.005	4	0.002			6	0.002			3	0.004			6	0.002											2	0.003	12	0.002			18	0.003	2	0.002			5	0.002	4	0.001	4	0.003			4	0.001	13	0.003	20	0.062	0.026	0.088
25207		C25207A|(surface_glycoprotein:C3645A(Y1215*))	2	0.003	4	0.005			19	0.007	5	0.002	4	0.004	7	0.005			9	0.008	6	0.004	5	0.033			8	0.005			6	0.01	4	0.005	15	0.007			16	0.006			8	0.012			12	0.003			2	0.001	8	0.003	5	0.008					25	0.005	5	0.007	68	0.01	4	0.003			19	0.007	15	0.004	8	0.007			28	0.008	43	0.009	28	0.104	0.087	0.191
25208		A25208G|(surface_glycoprotein:A3646G(I1216V))							4	0.001	4	0.002			2	0.001			2	0.002							2	0.001											4	0.001			2	0.003																	7	0.001	2	0.003	17	0.002					6	0.002			4	0.003			4	0.001	14	0.003	14	0.008	0.018	0.026
25208		A25208C|(surface_glycoprotein:A3646C(I1216L))	2	0.003					4	0.001	6	0.002	2	0.002	3	0.002			2	0.002	2	0.001			2	0.003	2	0.001			2	0.003			6	0.003			6	0.002			4	0.006									5	0.002					2	0.003	14	0.003	2	0.003	27	0.004	2	0.002			3	0.001	7	0.002	4	0.003			5	0.001	18	0.004	24	0.025	0.034	0.059
25208		A25208T|(surface_glycoprotein:A3646T(I1216F))							9	0.003					2	0.001	2	0.004			3	0.002	3	0.02			8	0.005							8	0.004			7	0.003							7	0.002			3	0.002							2	0.003	11	0.002			26	0.004	2	0.002			8	0.003	8	0.002	7	0.006			15	0.004	18	0.004	19	0.042	0.034	0.076
25209		T25209A|(surface_glycoprotein:T3647A(I1216N))							3	0.001					5	0.003			3	0.003	3	0.002					4	0.003			2	0.003							3	0.001			4	0.006			5	0.001					4	0.002							9	0.002			7	0.001	2	0.002			5	0.002	7	0.002					11	0.003	7	0.002	17	0.016	0.023	0.039
25209		T25209G|(surface_glycoprotein:T3647G(I1216S))			4	0.005			5	0.002	5	0.002	4	0.004	5	0.003			6	0.005			3	0.02	3	0.004	9	0.006	2	0.009	4	0.007	3	0.004	10	0.005			7	0.003							8	0.002			5	0.004	4	0.002							17	0.003			41	0.006	4	0.003			10	0.004	5	0.001	5	0.004			9	0.002	46	0.01	25	0.079	0.041	0.12
25210		T25210A|(surface_glycoprotein:T3648A(I1216I))							3	0.001					3	0.002											3	0.002			4	0.007			3	0.001			4	0.001							6	0.002					5	0.002							6	0.001	2	0.003	13	0.002					5	0.002	6	0.002	2	0.002			9	0.002	10	0.002	16	0.014	0.02	0.034
25210		T25210G|(surface_glycoprotein:T3648G(I1216M))			3	0.004			7	0.003			3	0.003	2	0.001			3	0.003							3	0.002							10	0.005			9	0.003			4	0.006			11	0.003			2	0.001	6	0.002	3	0.005					15	0.003			25	0.004					5	0.002	9	0.002	3	0.003			6	0.002	22	0.005	20	0.024	0.038	0.062
25211		T25211A|(surface_glycoprotein:T3649A(W1217R))	2	0.003	2	0.002			5	0.002			2	0.002	3	0.002											2	0.001					3	0.004	6	0.003			15	0.006																					10	0.002																	5	0.001	12	0.003	12	0.025	0.006	0.031
25211		T25211G|(surface_glycoprotein:T3649G(W1217G))			2	0.002					3	0.001	2	0.002	4	0.003			2	0.002	2	0.001			3	0.004	3	0.002					2	0.003	4	0.002			6	0.002							7	0.002											2	0.003	13	0.002			21	0.003							7	0.002	3	0.003			9	0.002	30	0.006	19	0.024	0.023	0.047
25212		G25212A|(surface_glycoprotein:G3650A(W1217*))							4	0.001	3	0.001									4	0.003					3	0.002					4	0.005	4	0.002							2	0.003							2	0.001									8	0.001			12	0.002	3	0.003			6	0.002	9	0.002	3	0.003			7	0.002	5	0.001	16	0.014	0.02	0.034
25212		G25212T|(surface_glycoprotein:G3650T(W1217L))	2	0.003	3	0.004	2	0.031	10	0.004	5	0.002	3	0.003	5	0.003			8	0.007	4	0.003	3	0.02			7	0.005	2	0.009	4	0.007	4	0.005	12	0.006			10	0.004							9	0.003			5	0.004	8	0.003	3	0.005					22	0.004	3	0.004	46	0.007	2	0.002			9	0.003	5	0.001	3	0.003			13	0.004	35	0.008	29	0.116	0.051	0.167
25213		G25213A|(surface_glycoprotein:G3651A(W1217*))							4	0.001									2	0.002	2	0.001																									7	0.002					3	0.001									4	0.005							5	0.002	4	0.001	3	0.003			6	0.002	6	0.001	11	0.004	0.017	0.021
25213		G25213T|(surface_glycoprotein:G3651T(W1217C))			2	0.002			10	0.004					3	0.002			8	0.007	2	0.001	2	0.013	2	0.003	9	0.006	2	0.009					7	0.003			13	0.005							10	0.003			4	0.003	12	0.005	4	0.007					27	0.005			28	0.004					16	0.006	18	0.005	4	0.003			9	0.002	29	0.006	22	0.055	0.049	0.104
25214		C25214G|(surface_glycoprotein:C3652G(L1218V))							4	0.001					4	0.003					2	0.001			2	0.003	8	0.005	2	0.009	2	0.003	5	0.007	6	0.003			9	0.003																					10	0.002			21	0.003	2	0.002			8	0.003	5	0.001					9	0.002	19	0.004	17	0.038	0.017	0.055
25214		C25214T|(surface_glycoprotein:C3652T(L1218L))							7	0.003			2	0.002					2	0.002	2	0.001					4	0.003	2	0.009			3	0.004	6	0.003			10	0.004			2	0.003			10	0.003			2	0.001	8	0.003	2	0.003			3	0.005	21	0.004			31	0.005	3	0.003			10	0.004	12	0.003	5	0.004			10	0.003	17	0.004	23	0.031	0.048	0.079
25214		C25214A|(surface_glycoprotein:C3652A(L1218I))	2	0.003	4	0.005			15	0.006	5	0.002	2	0.002	5	0.003			5	0.004	3	0.002	2	0.013	2	0.003	5	0.003	2	0.009	4	0.007	4	0.005	13	0.006			19	0.007			8	0.012			10	0.003					6	0.002	3	0.005					27	0.005	5	0.007	37	0.005					9	0.003	14	0.004	4	0.003			23	0.006	34	0.007	28	0.08	0.062	0.142
25215		T25215C|(surface_glycoprotein:T3653C(L1218P))							3	0.001	6	0.002			3	0.002					2	0.001																	3	0.001							4	0.001			2	0.001													7	0.001					3	0.001			2	0.002			5	0.001			11	0.007	0.007	0.014
25215		T25215G|(surface_glycoprotein:T3653G(L1218R))									7	0.003	2	0.002	7	0.005			6	0.005	3	0.002									2	0.003			5	0.002			9	0.003			2	0.003			6	0.002			3	0.002	4	0.002	3	0.005									17	0.002					9	0.003	12	0.003					11	0.003	20	0.004	18	0.025	0.029	0.054
25216		A25216G|(surface_glycoprotein:A3654G(L1218L))							7	0.003					2	0.001					3	0.002			2	0.003							4	0.005																									2	0.003			2	0.003	12	0.002	2	0.002			3	0.001	5	0.001	3	0.003					10	0.002	13	0.014	0.017	0.031
25216		A25216C|(surface_glycoprotein:A3654C(L1218L))							6	0.002	3	0.001	2	0.002					4	0.003					2	0.003					2	0.003	2	0.003	9	0.004			5	0.002			2	0.003			6	0.002			2	0.001	5	0.002							8	0.001			15	0.002					4	0.001							8	0.002	20	0.004	18	0.023	0.018	0.041
25216		A25216T|(surface_glycoprotein:A3654T(L1218L))							3	0.001					4	0.003			5	0.004	3	0.002					4	0.003			3	0.005			4	0.002			11	0.004													7	0.003							12	0.002			21	0.003					10	0.004	9	0.002	3	0.003			9	0.002	23	0.005	16	0.024	0.024	0.048
25217		G25217A|(surface_glycoprotein:G3655A(G1219S))			4	0.005			9	0.003					3	0.002					3	0.002					2	0.001					2	0.003	6	0.003			4	0.001							4	0.001			2	0.001	3	0.001											17	0.002					5	0.002	5	0.001	2	0.002			5	0.001	11	0.002	17	0.02	0.013	0.033
25217		G25217T|(surface_glycoprotein:G3655T(G1219C))	3	0.005	2	0.002					4	0.002	7	0.007	5	0.003					3	0.002	3	0.02	2	0.003	8	0.005					3	0.004	18	0.008			8	0.003							8	0.002			2	0.001	5	0.002					2	0.003	17	0.003			34	0.005					7	0.003	5	0.001	5	0.004			18	0.005	27	0.006	23	0.064	0.035	0.099
25218		G25218A|(surface_glycoprotein:G3656A(G1219D))													5	0.003																			3	0.001																	3	0.001	2	0.003			3	0.005	7	0.001											4	0.001					4	0.001	11	0.002	9	0.004	0.014	0.018
25218		G25218T|(surface_glycoprotein:G3656T(G1219V))							13	0.005	5	0.002			2	0.001			5	0.004	3	0.002	2	0.013			9	0.006					4	0.005	6	0.003			11	0.004			3	0.004			5	0.001			2	0.001	7	0.003	2	0.003					10	0.002	2	0.003	31	0.004					14	0.005	8	0.002	7	0.006			10	0.003	29	0.006	23	0.045	0.043	0.088
25219		T25219C|(surface_glycoprotein:T3657C(G1219G))													4	0.003			4	0.003							3	0.002							4	0.002															2	0.001	3	0.001																					4	0.003					8	0.002	8	0.01	0.007	0.017
25219		T25219A|(surface_glycoprotein:T3657A(G1219G))			2	0.002			6	0.002	5	0.002			3	0.002			2	0.002	2	0.001					4	0.003							6	0.003			9	0.003			3	0.004							2	0.001	3	0.001					2	0.003	16	0.003	2	0.003	14	0.002					8	0.003							9	0.002	9	0.002	19	0.02	0.024	0.044
25219		T25219G|(surface_glycoprotein:T3657G(G1219G))			2	0.002			4	0.001	6	0.002	2	0.002	3	0.002			4	0.003	4	0.003	2	0.013	2	0.003	4	0.003					2	0.003	10	0.005			8	0.003			3	0.004			6	0.002					6	0.002							14	0.003	2	0.003	29	0.004	6	0.005			7	0.003	7	0.002	3	0.003			14	0.004	19	0.004	25	0.045	0.039	0.084
25220		T25220C|(surface_glycoprotein:T3658C(F1220L))	2	0.003									2	0.002	3	0.002											3	0.002							4	0.002							4	0.006																																			4	0.001	6	0.001	8	0.011	0.008	0.019
25220		T25220A|(surface_glycoprotein:T3658A(F1220I))							5	0.002	5	0.002																							4	0.002			3	0.001							4	0.001															2	0.003			3	0.003			3	0.001	4	0.001	5	0.004			5	0.001	6	0.001	12	0.007	0.015	0.022
25220		T25220G|(surface_glycoprotein:T3658G(F1220V))	2	0.003	2	0.002			15	0.006	6	0.002	3	0.003	3	0.002			3	0.003							5	0.003			3	0.005			9	0.004			12	0.004			3	0.004			7	0.002			6	0.004	9	0.003	3	0.005			2	0.003	20	0.004	4	0.005	26	0.004					6	0.002	12	0.003	5	0.004			14	0.004	36	0.008	25	0.037	0.055	0.092
25221		T25221A|(surface_glycoprotein:T3659A(F1220Y))							5	0.002									4	0.003							4	0.003															2	0.003							2	0.001	4	0.002							11	0.002									7	0.003	7	0.002					9	0.002			10	0.008	0.015	0.023
25221		T25221C|(surface_glycoprotein:T3659C(F1220S))									3	0.001									4	0.003					4	0.003					4	0.005	3	0.001			3	0.001																							2	0.003			5	0.004			4	0.001							7	0.002	8	0.002	11	0.014	0.012	0.026
25221		T25221G|(surface_glycoprotein:T3659G(F1220C))			2	0.002			9	0.003					2	0.001	2	0.004	6	0.005	5	0.004			3	0.004	6	0.004					6	0.008	11	0.005			13	0.005							7	0.002			2	0.001							2	0.003	16	0.003	2	0.003	41	0.006	2	0.002			7	0.003	5	0.001	5	0.004			8	0.002	42	0.009	23	0.045	0.039	0.084
25222		T25222A|(surface_glycoprotein:T3660A(F1220L))							4	0.001					2	0.001					4	0.003			3	0.004	5	0.003	2	0.009			3	0.004	5	0.002			5	0.002																					7	0.001									4	0.001	7	0.002	2	0.002			8	0.002	7	0.002	15	0.029	0.01	0.039
25222		T25222G|(surface_glycoprotein:T3660G(F1220L))							4	0.001	3	0.001	2	0.002	3	0.002			4	0.003	3	0.002			3	0.004	6	0.004			2	0.003	2	0.003	4	0.002			4	0.001			2	0.003			5	0.001			2	0.001	3	0.001	2	0.003			2	0.003	9	0.002	4	0.005	27	0.004	5	0.004			4	0.001	6	0.002	4	0.003			8	0.002	28	0.006	27	0.028	0.041	0.069
25223		A25223C|(surface_glycoprotein:A3661C(I1221L))							3	0.001					2	0.001			2	0.002	4	0.003																	5	0.002													4	0.002											18	0.003							5	0.001					4	0.001	18	0.004	10	0.009	0.011	0.02
25223		A25223T|(surface_glycoprotein:A3661T(I1221L))							8	0.003					2	0.001																	4	0.005	5	0.002			4	0.001											2	0.001									11	0.002			14	0.002					3	0.001	5	0.001					12	0.003	17	0.004	12	0.012	0.014	0.026
25224		T25224G|(surface_glycoprotein:T3662G(I1221R))							6	0.002					2	0.001					3	0.002					4	0.003					2	0.003	5	0.002																	3	0.001	2	0.003									24	0.003	3	0.003					4	0.001					11	0.003	22	0.005	13	0.013	0.019	0.032
25224		T25224A|(surface_glycoprotein:T3662A(I1221K))							6	0.002																	2	0.001			4	0.007	3	0.004					5	0.002																			3	0.005	11	0.002			7	0.001	2	0.002							4	0.003			6	0.002	8	0.002	12	0.016	0.017	0.033
25225		A25225G|(surface_glycoprotein:A3663G(I1221M))							4	0.001	3	0.001															3	0.002					2	0.003																			3	0.001							6	0.001	3	0.004	27	0.004					4	0.001	5	0.001					4	0.001	7	0.002	12	0.007	0.015	0.022
25225		A25225T|(surface_glycoprotein:A3663T(I1221I))							6	0.002	5	0.002							2	0.002	2	0.001					3	0.002			2	0.003			5	0.002			8	0.003							4	0.001													7	0.001			18	0.003					7	0.003	5	0.001					6	0.002	10	0.002	15	0.017	0.013	0.03
25225		A25225C|(surface_glycoprotein:A3663C(I1221I))							3	0.001					2	0.001			2	0.002	2	0.001			2	0.003									3	0.001			6	0.002			2	0.003																	9	0.002	5	0.007	18	0.003					11	0.004	4	0.001	3	0.003			8	0.002	19	0.004	16	0.011	0.029	0.04
25226		G25226T|(surface_glycoprotein:G3664T(A1222S))	2	0.003					11	0.004	3	0.001			4	0.003			2	0.002	2	0.001			2	0.003					2	0.003			3	0.001			4	0.001							5	0.001					3	0.001					3	0.005	8	0.001			26	0.004	3	0.003			4	0.001	8	0.002					8	0.002	15	0.003	20	0.022	0.023	0.045
25227		C25227G|(surface_glycoprotein:C3665G(A1222G))							5	0.002					2	0.001			3	0.003							2	0.001					2	0.003	3	0.001																	4	0.002							8	0.001			11	0.002									2	0.002			6	0.002	12	0.003	12	0.011	0.012	0.023
25227		C25227T|(surface_glycoprotein:C3665T(A1222V))							5	0.002	4	0.002			4	0.003			4	0.003													4	0.005	3	0.001			8	0.003			2	0.003																	9	0.002			17	0.002					3	0.001	5	0.001	5	0.004			4	0.001	14	0.003	15	0.019	0.017	0.036
25227		C25227A|(surface_glycoprotein:C3665A(A1222D))							12	0.004	3	0.001	3	0.003	5	0.003			4	0.003	3	0.002			2	0.003	8	0.005			5	0.009	3	0.004	13	0.006			16	0.006							9	0.003			2	0.001	7	0.003	2	0.003	2	0.4			15	0.003	2	0.003	29	0.004	4	0.003			10	0.004	10	0.003	5	0.004			16	0.004	34	0.007	26	0.049	0.445	0.494
25228		T25228C|(surface_glycoprotein:T3666C(A1222A))	2	0.003					3	0.001	3	0.001									3	0.002													4	0.002																									6	0.001			11	0.002															7	0.002	8	0.009	0.005	0.014
25228		T25228G|(surface_glycoprotein:T3666G(A1222A))							7	0.003																	2	0.001			2	0.003			4	0.002			7	0.003													3	0.001							8	0.001	2	0.003	18	0.003	2	0.002			5	0.002	8	0.002	5	0.004			5	0.001	23	0.005	15	0.012	0.024	0.036
25229		G25229A|(surface_glycoprotein:G3667A(G1223S))							4	0.001	3	0.001			3	0.002					2	0.001					2	0.001							5	0.002			3	0.001			2	0.003			8	0.002					3	0.001							8	0.001									5	0.002	13	0.003	2	0.002			8	0.002	8	0.002	16	0.009	0.018	0.027
25229		G25229T|(surface_glycoprotein:G3667T(G1223C))	2	0.003	2	0.002			11	0.004	6	0.002	2	0.002	8	0.005			4	0.003	5	0.004	3	0.02	3	0.004	3	0.002	2	0.009	2	0.003	2	0.003	7	0.003			14	0.005			2	0.003			8	0.002			2	0.001	5	0.002							13	0.002	2	0.003	50	0.007	3	0.003			17	0.006	11	0.003	7	0.006			17	0.005	34	0.007	29	0.074	0.05	0.124
25230		G25230A|(surface_glycoprotein:G3668A(G1223D))											2	0.002	2	0.001			4	0.003					2	0.003	3	0.002					2	0.003					5	0.002							4	0.001													13	0.002			10	0.001					7	0.003	4	0.001	3	0.003					7	0.002	14	0.016	0.013	0.029
25230		G25230T|(surface_glycoprotein:G3668T(G1223V))	2	0.003					7	0.003	3	0.001	2	0.002	3	0.002			6	0.005	2	0.001			2	0.003	4	0.003			5	0.009	2	0.003	7	0.003			12	0.004			4	0.006			18	0.005			5	0.004	5	0.002							14	0.003			37	0.005					11	0.004	9	0.002	7	0.006			16	0.004	27	0.006	24	0.042	0.047	0.089
25231		C25231G|(surface_glycoprotein:C3669G(G1223G))							3	0.001					3	0.002			2	0.002					2	0.003									3	0.001			3	0.001													4	0.002	2	0.003							2	0.003	11	0.002									3	0.003			5	0.001	15	0.003	13	0.01	0.017	0.027
25231		C25231A|(surface_glycoprotein:C3669A(G1223G))	4	0.006	2	0.002			11	0.004	8	0.003	5	0.005	5	0.003	2	0.004	7	0.006	10	0.007	3	0.02			9	0.006			3	0.005			9	0.004			15	0.006			2	0.003			15	0.004			6	0.004	4	0.002							33	0.006	5	0.007	31	0.004	2	0.002			17	0.006	20	0.005	7	0.006			28	0.008	39	0.008	27	0.081	0.065	0.146
25231		C25231T|(surface_glycoprotein:C3669T(G1223G))							464	0.17	5	0.002	2	0.002	3	0.002			3	0.003					4	0.006	2	0.001					2	0.003	6	0.003			12	0.004			3	0.004									5	0.002							7	0.001			17	0.002					9	0.003	4	0.001					9	0.002	19	0.004	18	0.196	0.019	0.215
25232		T25232A|(surface_glycoprotein:T3670A(L1224M))							6	0.002									3	0.003											2	0.003			3	0.001			4	0.001																					9	0.002			10	0.001					4	0.001											8	0.01	0.004	0.014
25232		T25232C|(surface_glycoprotein:T3670C(L1224L))									3	0.001									2	0.001					3	0.002					3	0.004	4	0.002											4	0.001			3	0.002	5	0.002	2	0.003									10	0.001	7	0.006			4	0.001	6	0.002					4	0.001	7	0.002	15	0.01	0.021	0.031
25232		T25232G|(surface_glycoprotein:T3670G(L1224V))							6	0.002	3	0.001			3	0.002					4	0.003									5	0.009	2	0.003	7	0.003			8	0.003			3	0.004			5	0.001					8	0.003							9	0.002			22	0.003	2	0.002			8	0.003	6	0.002	2	0.002			15	0.004	19	0.004	19	0.026	0.03	0.056
25233		T25233G|(surface_glycoprotein:T3671G(L1224W))			2	0.002			4	0.001	5	0.002	2	0.002					4	0.003	2	0.001			3	0.004	4	0.003					2	0.003	7	0.003			4	0.001							6	0.002			2	0.001	6	0.002							8	0.001			33	0.005					5	0.002	4	0.001	6	0.005			7	0.002	27	0.006	21	0.025	0.027	0.052
25234		G25234A|(surface_glycoprotein:G3672A(L1224L))							3	0.001					2	0.001																	2	0.003					5	0.002																											2	0.002			4	0.001							6	0.002	9	0.002	8	0.007	0.007	0.014
25234		G25234T|(surface_glycoprotein:G3672T(L1224F))	2	0.003					12	0.004			2	0.002	3	0.002					4	0.003			4	0.006	6	0.004					2	0.003	10	0.005			14	0.005			2	0.003			12	0.003			3	0.002	4	0.002							15	0.003			38	0.006	2	0.002			10	0.004			4	0.003			13	0.004	21	0.005	21	0.037	0.037	0.074
25235		A25235G|(surface_glycoprotein:A3673G(I1225V))											2	0.002	6	0.004									2	0.003	4	0.003					2	0.003	6	0.003											4	0.001			2	0.001	3	0.001							6	0.001			12	0.002					3	0.001									12	0.003	13	0.018	0.01	0.028
25235		A25235C|(surface_glycoprotein:A3673C(I1225L))											3	0.003	5	0.003			2	0.002	3	0.002					3	0.002			2	0.003			3	0.001			3	0.001																					7	0.001	2	0.003	20	0.003					8	0.003	4	0.001	3	0.003			4	0.001	16	0.003	16	0.017	0.018	0.035
25235		A25235T|(surface_glycoprotein:A3673T(I1225F))							9	0.003	3	0.001			6	0.004			2	0.002	2	0.001					4	0.003			2	0.003	3	0.004	9	0.004			5	0.002											2	0.001	5	0.002							20	0.004	3	0.004	15	0.002	3	0.003			10	0.004	6	0.002	3	0.003			11	0.003	19	0.004	21	0.027	0.032	0.059
25236		T25236G|(surface_glycoprotein:T3674G(I1225S))			3	0.004							3	0.003	4	0.003			2	0.002					2	0.003	6	0.004							4	0.002			10	0.004			2	0.003									6	0.002							16	0.003			22	0.003	2	0.002			5	0.002	7	0.002	3	0.003			9	0.002	31	0.007	18	0.025	0.029	0.054
25236		T25236A|(surface_glycoprotein:T3674A(I1225N))							5	0.002					2	0.001			3	0.003			2	0.013			4	0.003			3	0.005	3	0.004	4	0.002			6	0.002			2	0.003			8	0.002			3	0.002									12	0.002	4	0.005	14	0.002					4	0.001	8	0.002					11	0.003	7	0.002	19	0.035	0.024	0.059
25237		T25237A|(surface_glycoprotein:T3675A(I1225I))							5	0.002															2	0.003																	2	0.003			4	0.001																			3	0.003													10	0.002	6	0.005	0.009	0.014
25237		T25237G|(surface_glycoprotein:T3675G(I1225M))							4	0.001	5	0.002							4	0.003	6	0.004					3	0.002			2	0.003																					5	0.002							8	0.001			24	0.003	3	0.003			6	0.002	5	0.001	5	0.004			10	0.003	19	0.004	15	0.015	0.023	0.038
25238		G25238A|(surface_glycoprotein:G3676A(A1226T))			2	0.002									3	0.002					3	0.002											2	0.003					3	0.001			2	0.003									3	0.001							8	0.001									3	0.001	5	0.001					5	0.001	7	0.002	12	0.01	0.01	0.02
25238		G25238T|(surface_glycoprotein:G3676T(A1226S))	2	0.003					6	0.002	3	0.001	2	0.002	3	0.002			4	0.003							8	0.005							7	0.003			4	0.001							10	0.003			2	0.001	6	0.002	3	0.005					14	0.003	5	0.007	21	0.003	3	0.003			6	0.002	8	0.002	7	0.006			10	0.003	27	0.006	22	0.022	0.046	0.068
25239		C25239T|(surface_glycoprotein:C3677T(A1226V))							5	0.002					3	0.002			2	0.002							2	0.001							6	0.003			7	0.003							6	0.002					5	0.002							12	0.002	2	0.003	13	0.002	2	0.002			6	0.002	10	0.003	4	0.003			10	0.003	12	0.003	17	0.013	0.027	0.04
25239		C25239G|(surface_glycoprotein:C3677G(A1226G))							4	0.001			2	0.002	5	0.003			2	0.002											3	0.005	3	0.004	8	0.004															2	0.001	4	0.002					2	0.003			2	0.003	11	0.002	2	0.002			4	0.001	7	0.002	2	0.002					23	0.005	17	0.021	0.023	0.044
25239		C25239A|(surface_glycoprotein:C3677A(A1226D))	2	0.003	3	0.004			15	0.006			5	0.005	9	0.006			4	0.003	5	0.004	4	0.027	4	0.006	12	0.008	3	0.013	6	0.01	2	0.003	13	0.006			16	0.006							16	0.005			6	0.004	7	0.003	3	0.005			2	0.003	39	0.007	2	0.003	48	0.007	3	0.003			14	0.005	28	0.007	12	0.01			27	0.007	47	0.01	29	0.11	0.079	0.189
25240		C25240T|(surface_glycoprotein:C3678T(A1226A))									5	0.002					2	0.004			3	0.002					4	0.003			2	0.003	2	0.003	7	0.003			5	0.002							4	0.001					4	0.002	2	0.003					11	0.002			17	0.002					7	0.003	6	0.002	3	0.003			8	0.002	7	0.002	18	0.022	0.022	0.044
25240		C25240A|(surface_glycoprotein:C3678A(A1226A))	3	0.005	3	0.004			5	0.002	7	0.003			3	0.002			5	0.004	4	0.003					7	0.005			5	0.009	3	0.004	10	0.005			12	0.004			2	0.003			9	0.003			7	0.005	6	0.002	4	0.007	2	0.4	2	0.003	21	0.004			50	0.007					12	0.004	10	0.003	2	0.002			23	0.006	34	0.007	26	0.05	0.456	0.506
25241		A25241C|(surface_glycoprotein:A3679C(I1227L))							4	0.001					2	0.001									2	0.003	2	0.001							5	0.002			3	0.001													3	0.001							10	0.002	4	0.005	19	0.003					4	0.001	5	0.001					4	0.001	23	0.005	14	0.009	0.019	0.028
25241		A25241T|(surface_glycoprotein:A3679T(I1227L))	3	0.005					8	0.003			2	0.002	3	0.002							2	0.013			4	0.003	2	0.009			3	0.004	12	0.006			4	0.001			4	0.006									3	0.001							6	0.001	3	0.004	17	0.002							7	0.002	2	0.002			6	0.002	11	0.002	19	0.048	0.022	0.07
25242		T25242A|(surface_glycoprotein:T3680A(I1227K))							4	0.001											2	0.001					2	0.001							7	0.003			3	0.001			2	0.003			4	0.001							2	0.003															8	0.003	4	0.001					8	0.002	5	0.001	12	0.007	0.014	0.021
25242		T25242G|(surface_glycoprotein:T3680G(I1227R))			2	0.002			6	0.002	3	0.001			2	0.001			2	0.002					4	0.006	2	0.001	2	0.009	2	0.003			4	0.002			8	0.003			2	0.003			7	0.002					3	0.001							14	0.003	2	0.003	32	0.005	6	0.005			9	0.003	8	0.002	5	0.004			11	0.003	27	0.006	23	0.032	0.04	0.072
25243		A25243G|(surface_glycoprotein:A3681G(I1227M))			3	0.004			8	0.003											2	0.001					2	0.001																							2	0.001											3	0.004	8	0.001													4	0.001	5	0.001	9	0.009	0.008	0.017
25243		A25243T|(surface_glycoprotein:A3681T(I1227I))			2	0.002															2	0.001									2	0.003			3	0.001			5	0.002													5	0.002											10	0.001					5	0.002	4	0.001	2	0.002			7	0.002	17	0.004	12	0.009	0.014	0.023
25243		A25243C|(surface_glycoprotein:A3681C(I1227I))			3	0.004			3	0.001					3	0.002			2	0.002	3	0.002									2	0.003							5	0.002																			2	0.003	10	0.002	2	0.003	21	0.003	2	0.002			4	0.001			4	0.003					19	0.004	15	0.016	0.021	0.037
25244		G25244T|(surface_glycoprotein:G3682T(V1228L))	2	0.003					10	0.004	6	0.002	2	0.002	5	0.003									2	0.003	4	0.003							6	0.003			13	0.005							6	0.002			2	0.001	7	0.003	2	0.003					13	0.002	4	0.005	16	0.002	2	0.002			3	0.001	9	0.002	4	0.003			11	0.003	20	0.004	22	0.028	0.033	0.061
25245		T25245A|(surface_glycoprotein:T3683A(V1228E))																	2	0.002							5	0.003							4	0.002			3	0.001													5	0.002							13	0.002					2	0.002			4	0.001	6	0.002					4	0.001	9	0.002	11	0.008	0.012	0.02
25245		T25245G|(surface_glycoprotein:T3683G(V1228G))							4	0.001	5	0.002			6	0.004			2	0.002	3	0.002			3	0.004	3	0.002			3	0.005	2	0.003	9	0.004			5	0.002							4	0.001					3	0.001							14	0.003			33	0.005					6	0.002	10	0.003	3	0.003			9	0.002	34	0.007	20	0.031	0.027	0.058
25246		A25246C|(surface_glycoprotein:A3684C(V1228V))													2	0.001			2	0.002															3	0.001			5	0.002																					10	0.002			17	0.002					3	0.001	10	0.003							19	0.004	9	0.006	0.012	0.018
25246		A25246T|(surface_glycoprotein:A3684T(V1228V))			2	0.002			6	0.002					2	0.001					2	0.001					2	0.001							5	0.002			4	0.001											3	0.002	4	0.002							8	0.001			8	0.001					4	0.001							7	0.002	9	0.002	14	0.01	0.011	0.021
25246		A25246G|(surface_glycoprotein:A3684G(V1228V))							3	0.001									5	0.004	3	0.002													4	0.002			3	0.001							6	0.002			2	0.001															3	0.003			3	0.001	4	0.001	4	0.003			6	0.002	9	0.002	13	0.01	0.015	0.025
25247		A25247T|(surface_glycoprotein:A3685T(M1229L))			3	0.004			4	0.001									6	0.005							3	0.002					3	0.004	3	0.001			7	0.003													4	0.002							12	0.002	2	0.003	14	0.002					7	0.003	4	0.001	2	0.002			5	0.001	15	0.003	16	0.02	0.019	0.039
25247		A25247C|(surface_glycoprotein:A3685C(M1229L))	2	0.003					4	0.001	3	0.001	2	0.002	3	0.002			2	0.002	2	0.001											2	0.003	5	0.002			5	0.002											3	0.002	3	0.001	2	0.003					7	0.001			22	0.003	3	0.003			4	0.001	6	0.002	2	0.002			6	0.002	30	0.007	21	0.019	0.027	0.046
25248		T25248A|(surface_glycoprotein:T3686A(M1229K))							4	0.001	3	0.001			3	0.002									2	0.003							2	0.003	3	0.001			3	0.001											6	0.004									9	0.002	2	0.003							7	0.003	4	0.001					6	0.002			13	0.012	0.015	0.027
25248		T25248G|(surface_glycoprotein:T3686G(M1229R))							6	0.002					2	0.001			4	0.003													3	0.004	7	0.003			4	0.001							5	0.001					5	0.002	2	0.003					8	0.001			20	0.003					3	0.001	7	0.002	3	0.003			9	0.002	13	0.003	16	0.014	0.021	0.035
25249		G25249A|(surface_glycoprotein:G3687A(M1229I))													2	0.001			2	0.002													2	0.003																	2	0.001	7	0.003							6	0.001			11	0.002													5	0.001	8	0.002	9	0.006	0.01	0.016
25249		G25249T|(surface_glycoprotein:G3687T(M1229I))	3	0.005					9	0.003					4	0.003			4	0.003	6	0.004	2	0.013	4	0.006	7	0.005			374	0.642			10	0.005			15	0.006							10	0.003			2	0.001	12	0.005					2	0.003	18	0.003	2	0.003	39	0.006	2	0.002			6	0.002	7	0.002	2	0.002			14	0.004	30	0.007	24	0.695	0.043	0.738
25250		G25250A|(surface_glycoprotein:G3688A(V1230M))																	2	0.002					3	0.004	2	0.001					2	0.003					4	0.001											3	0.002									14	0.003			7	0.001							6	0.002					5	0.001	10	0.002	11	0.011	0.011	0.022
25250		G25250T|(surface_glycoprotein:G3688T(V1230L))			4	0.005			8	0.003	3	0.001	4	0.004	7	0.005			3	0.003	3	0.002					5	0.003							8	0.004			10	0.004			3	0.004			12	0.003			5	0.004	9	0.003					4	0.006	22	0.004	3	0.004	32	0.005	4	0.003	2	0.013	13	0.005	14	0.004	6	0.005			13	0.004	29	0.006	25	0.034	0.073	0.107
25251		T25251G|(surface_glycoprotein:T3689G(V1230G))							3	0.001					2	0.001					2	0.001					2	0.001							3	0.001																													20	0.003					7	0.003	6	0.002					4	0.001	22	0.005	10	0.005	0.014	0.019
25252		G25252A|(surface_glycoprotein:G3690A(V1230V))							9	0.003	4	0.002	2	0.002	3	0.002																	2	0.003	8	0.004			7	0.003															2	0.003					7	0.001			12	0.002							7	0.002							10	0.002	12	0.019	0.01	0.029
25252		G25252T|(surface_glycoprotein:G3690T(V1230V))			5	0.006			14	0.005	5	0.002	4	0.004	10	0.007			4	0.003	8	0.006	2	0.013	6	0.009	6	0.004			5	0.009	6	0.008	14	0.007			19	0.007			5	0.007			12	0.003			6	0.004	12	0.005	3	0.005					15	0.003	3	0.004	37	0.005	5	0.004			15	0.005	10	0.003	11	0.009			15	0.004	29	0.006	28	0.09	0.067	0.157
25253		A25253T|(surface_glycoprotein:A3691T(T1231S))							4	0.001	4	0.002			2	0.001			3	0.003							3	0.002							6	0.003			3	0.001							5	0.001			2	0.001	5	0.002					2	0.003	11	0.002			9	0.001					9	0.003	9	0.002	2	0.002			5	0.001	12	0.003	18	0.013	0.021	0.034
25253		A25253C|(surface_glycoprotein:A3691C(T1231P))			2	0.002			5	0.002	3	0.001			2	0.001											2	0.001			2	0.003	2	0.003	7	0.003			4	0.001											2	0.001	4	0.002							8	0.001	3	0.004	20	0.003	2	0.002			3	0.001	6	0.002					5	0.001	24	0.005	19	0.017	0.022	0.039
25254		C25254G|(surface_glycoprotein:C3692G(T1231R))													4	0.003					2	0.001			2	0.003	2	0.001																																	7	0.001			17	0.002					4	0.001			2	0.002			9	0.002	13	0.003	10	0.008	0.011	0.019
25254		C25254T|(surface_glycoprotein:C3692T(T1231I))							3	0.001	3	0.001	2	0.002	4	0.003			3	0.003					2	0.003	5	0.003							3	0.001			5	0.002																							3	0.004	18	0.003	2	0.002			9	0.003	6	0.002	2	0.002			8	0.002	13	0.003	17	0.019	0.021	0.04
25254		C25254A|(surface_glycoprotein:C3692A(T1231K))	4	0.006	6	0.007			15	0.006	8	0.003	3	0.003			2	0.004	4	0.003	7	0.005	2	0.013	5	0.007	8	0.005			2	0.003	2	0.003	11	0.005			18	0.007			4	0.006			10	0.003			6	0.004	11	0.004	3	0.005					29	0.005	4	0.005	59	0.009					18	0.006	24	0.006	12	0.01			20	0.006	33	0.007	28	0.08	0.076	0.156
25255	RATG13	A25255G|(surface_glycoprotein:A3693G(T1231T))			2	0.002			3	0.001																									3	0.001			3	0.001							4	0.001			2	0.001	4	0.002							11	0.002									4	0.001	12	0.003					12	0.003	33	0.007	12	0.005	0.02	0.025
25255		A25255C|(surface_glycoprotein:A3693C(T1231T))							10	0.004			2	0.002	2	0.001					2	0.001					3	0.002					2	0.003					3	0.001			2	0.003							5	0.004	3	0.001							7	0.001			18	0.003	2	0.002			5	0.002							6	0.002	22	0.005	16	0.014	0.023	0.037
25255		A25255T|(surface_glycoprotein:A3693T(T1231T))							4	0.001															2	0.003	2	0.001			3	0.005			4	0.002			6	0.002													3	0.001					2	0.003	9	0.002	2	0.003	8	0.001	2	0.002			5	0.002	6	0.002	4	0.003			7	0.002	16	0.003	17	0.014	0.024	0.038
25256		A25256C|(surface_glycoprotein:A3694C(I1232L))			2	0.002			4	0.001	3	0.001							2	0.002											2	0.003							4	0.001													6	0.002					2	0.003	9	0.002			18	0.003					4	0.001	5	0.001					8	0.002	9	0.002	14	0.01	0.016	0.026
25256		A25256T|(surface_glycoprotein:A3694T(I1232F))							8	0.003					3	0.002					6	0.004			2	0.003					3	0.005			5	0.002			5	0.002			3	0.004			4	0.001					6	0.002							8	0.001			15	0.002	2	0.002			8	0.003	8	0.002					8	0.002	13	0.003	17	0.021	0.022	0.043
25257		T25257G|(surface_glycoprotein:T3695G(I1232S))	2	0.003					5	0.002					4	0.003			5	0.004					2	0.003	4	0.003			3	0.005			5	0.002			4	0.001			3	0.004			5	0.001			2	0.001	4	0.002					2	0.003	10	0.002	2	0.003	18	0.003					5	0.002	5	0.001	2	0.002			7	0.002	33	0.007	22	0.026	0.033	0.059
25258		T25258A|(surface_glycoprotein:T3696A(I1232I))																							3	0.004							2	0.003					3	0.001															2	0.003					8	0.001			10	0.001					3	0.001							7	0.002	9	0.002	9	0.008	0.01	0.018
25258		T25258G|(surface_glycoprotein:T3696G(I1232M))							6	0.002			2	0.002	8	0.005			4	0.003	2	0.001					2	0.001							4	0.002			9	0.003			2	0.003			4	0.001					5	0.002							6	0.001	2	0.003	24	0.003	3	0.003			7	0.003	8	0.002					11	0.003	25	0.005	19	0.019	0.029	0.048
25259		A25259C|(surface_glycoprotein:A3697C(M1233L))									3	0.001	2	0.002	2	0.001			2	0.002															4	0.002			3	0.001			2	0.003							2	0.001													19	0.003									3	0.003			6	0.002	20	0.004	12	0.009	0.016	0.025
25259		A25259T|(surface_glycoprotein:A3697T(M1233L))							7	0.003									2	0.002					2	0.003	4	0.003							3	0.001			4	0.001											4	0.003									16	0.003			17	0.002	2	0.002					5	0.001					5	0.001	9	0.002	13	0.013	0.014	0.027
25260		T25260G|(surface_glycoprotein:T3698G(M1233R))							3	0.001											3	0.002					2	0.001											10	0.004													3	0.001							7	0.001			22	0.003					5	0.002	5	0.001					8	0.002	13	0.003	11	0.008	0.013	0.021
25261		G25261T|(surface_glycoprotein:G3699T(M1233I))			4	0.005					3	0.001	5	0.005	5	0.003			2	0.002	4	0.003			2	0.003	2	0.001							12	0.006			9	0.003							4	0.001			3	0.002	8	0.003	4	0.007			2	0.003	14	0.003			28	0.004					11	0.004	5	0.001	5	0.004			10	0.003	21	0.005	22	0.032	0.04	0.072
25262		C25262T|(surface_glycoprotein:C3700T(L1234F))							3	0.001	3	0.001			3	0.002			2	0.002																			7	0.003											2	0.001	4	0.002							8	0.001			13	0.002							6	0.002					11	0.003	11	0.002	12	0.009	0.013	0.022
25262		C25262A|(surface_glycoprotein:C3700A(L1234I))	2	0.003					6	0.002					3	0.002			2	0.002	5	0.004			2	0.003	2	0.001			2	0.003	4	0.005					17	0.006			2	0.003			9	0.003			8	0.006	4	0.002							20	0.004			13	0.002	2	0.002			13	0.005	5	0.001	5	0.004			15	0.004	18	0.004	22	0.031	0.04	0.071
25263		T25263C|(surface_glycoprotein:T3701C(L1234P))																	2	0.002																															3	0.002							3	0.005					8	0.001	2	0.002							2	0.002							6	0.002	0.012	0.014
25263		T25263A|(surface_glycoprotein:T3701A(L1234H))							5	0.002					2	0.001											3	0.002											3	0.001			2	0.003																			2	0.003							3	0.001	5	0.001							6	0.001	9	0.006	0.009	0.015
25263		T25263G|(surface_glycoprotein:T3701G(L1234R))											3	0.003	3	0.002									5	0.007	3	0.002			3	0.005	2	0.003	4	0.002			4	0.001			5	0.007																	10	0.002			42	0.006					3	0.001	4	0.001					7	0.002	31	0.007	15	0.025	0.026	0.051
25264		T25264G|(surface_glycoprotein:T3702G(L1234L))													2	0.001			4	0.003							2	0.001	2	0.009					5	0.002							3	0.004			4	0.001					3	0.001							8	0.001	2	0.003	17	0.002	3	0.003											4	0.001	19	0.004	14	0.016	0.02	0.036
25265		T25265G|(surface_glycoprotein:T3703G(C1235G))			2	0.002			5	0.002									3	0.003	6	0.004			3	0.004	3	0.002					2	0.003	8	0.004			6	0.002			2	0.003									3	0.001							7	0.001			12	0.002							6	0.002	2	0.002			6	0.002	16	0.003	17	0.026	0.016	0.042
25266		G25266A|(surface_glycoprotein:G3704A(C1235Y))													2	0.001			2	0.002	2	0.001					2	0.001					2	0.003					4	0.001																			2	0.003	8	0.001			9	0.001					3	0.001	10	0.003							8	0.002	12	0.009	0.011	0.02
25266		G25266T|(surface_glycoprotein:G3704T(C1235F))			2	0.002			15	0.006	6	0.002	4	0.004	4	0.003	2	0.004	7	0.006	4	0.003	2	0.013	3	0.004	8	0.005			2	0.003	5	0.007	13	0.006			19	0.007			3	0.004			16	0.005			3	0.002	14	0.005							28	0.005	6	0.008	52	0.008					15	0.005	12	0.003	6	0.005			20	0.006	39	0.008	27	0.075	0.064	0.139
25267		C25267T|(surface_glycoprotein:C3705T(C1235C))							4	0.001	3	0.001			6	0.004			3	0.003	2	0.001							2	0.009			5	0.007	4	0.002			3	0.001							19	0.005					7	0.003	2	0.003					9	0.002			17	0.002					4	0.001							11	0.003	20	0.004	17	0.029	0.023	0.052
25267		C25267A|(surface_glycoprotein:C3705A(C1235*))	3	0.005					8	0.003			3	0.003	3	0.002			5	0.004	2	0.001	2	0.013					2	0.009	4	0.007			6	0.003			9	0.003			2	0.003			7	0.002			7	0.005									15	0.003	2	0.003	19	0.003	5	0.004			6	0.002	9	0.002	5	0.004			13	0.004	22	0.005	23	0.053	0.04	0.093
25268		T25268G|(surface_glycoprotein:T3706G(C1236G))							3	0.001			3	0.003	3	0.002			2	0.002	2	0.001					2	0.001	2	0.009			2	0.003	9	0.004			9	0.003							4	0.001					5	0.002							9	0.002	3	0.004	19	0.003	2	0.002			4	0.001							9	0.002	16	0.003	19	0.029	0.02	0.049
25269		G25269T|(surface_glycoprotein:G3707T(C1236F))							10	0.004					7	0.005			5	0.004	3	0.002			3	0.004	2	0.001			2	0.003			4	0.002			14	0.005							7	0.002			4	0.003	4	0.002	3	0.005			2	0.003	15	0.003			21	0.003	2	0.002			9	0.003	6	0.002	3	0.003			12	0.003	36	0.008	22	0.03	0.042	0.072
25270		T25270A|(surface_glycoprotein:T3708A(C1236*))													2	0.001													2	0.009			2	0.003																			3	0.001													3	0.003					4	0.001	2	0.002					6	0.001	8	0.013	0.008	0.021
25270		T25270G|(surface_glycoprotein:T3708G(C1236W))			2	0.002			5	0.002	4	0.002			2	0.001			2	0.002	2	0.001													4	0.002			3	0.001			2	0.003			4	0.001			3	0.002									10	0.002			32	0.005	3	0.003			3	0.001	5	0.001	2	0.002			4	0.001	29	0.006	19	0.013	0.027	0.04
25271		A25271C|(surface_glycoprotein:A3709C(M1237L))							5	0.002	3	0.001									3	0.002					3	0.002					4	0.005	5	0.002			6	0.002													4	0.002	2	0.003					9	0.002			20	0.003	2	0.002					6	0.002							21	0.005	14	0.016	0.019	0.035
25271		A25271T|(surface_glycoprotein:A3709T(M1237L))							5	0.002									2	0.002					3	0.004	2	0.001					2	0.003	4	0.002			7	0.003											2	0.001									8	0.001			13	0.002	3	0.003			8	0.003	6	0.002	3	0.003			8	0.002	10	0.002	16	0.017	0.019	0.036
25271		A25271G|(surface_glycoprotein:A3709G(M1237V))			2	0.002			3	0.001									2	0.002	3	0.002																	398	0.149							4	0.001					4	0.002																			4	0.001					4	0.001	5	0.001	10	0.156	0.006	0.162
25272		T25272G|(surface_glycoprotein:T3710G(M1237R))			2	0.002					3	0.001	3	0.003					3	0.003	4	0.003													8	0.004			4	0.001			3	0.004			5	0.001													12	0.002	2	0.003	27	0.004	4	0.003			4	0.001	4	0.001							20	0.004	16	0.017	0.023	0.04
25273		G25273T|(surface_glycoprotein:G3711T(M1237I))			2	0.002			8	0.003	4	0.002	3	0.003	6	0.004			5	0.004	6	0.004			2	0.003	2	0.001			2	0.003	3	0.004	11	0.005			6	0.002			2	0.003			9	0.003			2	0.001	4	0.002							12	0.002			37	0.005					8	0.003	5	0.001					8	0.002	28	0.006	23	0.04	0.028	0.068
25274		A25274G|(surface_glycoprotein:A3712G(T1238A))							6	0.002					2	0.001																			6	0.003			5	0.002							5	0.001			2	0.001	3	0.001							7	0.001			13	0.002					7	0.003							6	0.002	12	0.003	12	0.008	0.014	0.022
25274		A25274T|(surface_glycoprotein:A3712T(T1238S))							11	0.004	4	0.002			4	0.003			2	0.002					2	0.003	3	0.002							4	0.002			5	0.002																					14	0.003	4	0.005	14	0.002					7	0.003	12	0.003	3	0.003			12	0.003	19	0.004	16	0.02	0.026	0.046
25274		A25274C|(surface_glycoprotein:A3712C(T1238P))									3	0.001	4	0.004	2	0.001					4	0.003	2	0.013															7	0.003							5	0.001					4	0.002					3	0.005	7	0.001			31	0.005					4	0.001	6	0.002					4	0.001	23	0.005	15	0.025	0.023	0.048
25275		C25275G|(surface_glycoprotein:C3713G(T1238S))									4	0.002			2	0.001			2	0.002	3	0.002					2	0.001																							3	0.002	5	0.002											11	0.002													5	0.001	6	0.001	10	0.008	0.008	0.016
25275		C25275T|(surface_glycoprotein:C3713T(T1238I))	2	0.003	2	0.002			5	0.002	4	0.002							2	0.002	3	0.002			2	0.003	5	0.003					3	0.004	9	0.004			9	0.003							8	0.002			2	0.001	3	0.001							14	0.003			17	0.002	2	0.002			6	0.002	7	0.002					6	0.002	10	0.002	21	0.03	0.019	0.049
25275		C25275A|(surface_glycoprotein:C3713A(T1238N))	2	0.003					8	0.003	5	0.002			2	0.001			2	0.002	6	0.004			3	0.004	4	0.003	3	0.013	2	0.003			11	0.005			5	0.002							9	0.003			2	0.001	7	0.003							17	0.003			12	0.002	2	0.002			7	0.003	11	0.003	4	0.003			17	0.005	22	0.005	23	0.045	0.033	0.078
25276		C25276G|(surface_glycoprotein:C3714G(T1238T))							3	0.001									3	0.003							3	0.002											3	0.001			2	0.003							2	0.001	5	0.002									2	0.003	8	0.001							4	0.001							10	0.002	11	0.007	0.013	0.02
25276		C25276T|(surface_glycoprotein:C3714T(T1238T))			2	0.002					9	0.004	2	0.002	3	0.002			4	0.003	2	0.001					2	0.001			4	0.007			12	0.006			4	0.001			4	0.006			4	0.001			4	0.003	4	0.002					2	0.003	8	0.001			12	0.002	3	0.003			6	0.002	6	0.002					17	0.005	21	0.005	22	0.029	0.035	0.064
25276		C25276A|(surface_glycoprotein:C3714A(T1238T))							8	0.003	4	0.002	3	0.003	3	0.002			4	0.003	5	0.004	2	0.013			5	0.003			2	0.003			12	0.006			10	0.004							7	0.002					4	0.002	2	0.003			2	0.003	10	0.002			29	0.004					8	0.003	9	0.002	4	0.003			8	0.002	31	0.007	22	0.046	0.033	0.079
25277		A25277G|(surface_glycoprotein:A3715G(S1239G))							4	0.001	4	0.002					2	0.004			2	0.001			2	0.003	2	0.001							5	0.002			5	0.002			3	0.004									3	0.001							12	0.002			10	0.001					3	0.001							4	0.001	8	0.002	15	0.016	0.012	0.028
25277		A25277C|(surface_glycoprotein:A3715C(S1239R))							4	0.001	4	0.002															2	0.001			2	0.003	2	0.003	10	0.005			3	0.001			2	0.003									4	0.002							8	0.001			33	0.005					5	0.002	6	0.002					5	0.001	20	0.004	15	0.016	0.02	0.036
25277		A25277T|(surface_glycoprotein:A3715T(S1239C))	3	0.005					8	0.003	3	0.001	2	0.002	4	0.003			5	0.004	3	0.002							2	0.009	3	0.005			3	0.001			3	0.001													4	0.002	2	0.003			2	0.003	10	0.002	3	0.004	19	0.003					5	0.002			4	0.003			12	0.003	12	0.003	21	0.036	0.028	0.064
25278		G25278T|(surface_glycoprotein:G3716T(S1239I))							6	0.002	8	0.003			3	0.002					3	0.002					2	0.001	2	0.009					5	0.002			11	0.004							5	0.001					7	0.003							13	0.002			31	0.005	4	0.003			10	0.004	8	0.002					7	0.002	22	0.005	17	0.025	0.027	0.052
25279		T25279A|(surface_glycoprotein:T3717A(S1239R))											2	0.002	2	0.001											2	0.001											3	0.001			3	0.004															2	0.003											3	0.001							5	0.001	8	0.002	9	0.005	0.011	0.016
25279		T25279C|(surface_glycoprotein:T3717C(S1239S))	2	0.003					4	0.001									3	0.003							2	0.001							4	0.002																																			3	0.001	5	0.001	2	0.002					9	0.002	9	0.01	0.006	0.016
25279		T25279G|(surface_glycoprotein:T3717G(S1239R))	2	0.003	2	0.002			5	0.002					4	0.003			2	0.002			2	0.013	2	0.003	9	0.006			2	0.003			8	0.004			8	0.003							8	0.002					6	0.002							15	0.003	5	0.007	21	0.003	3	0.003			9	0.003	7	0.002	2	0.002			10	0.003	23	0.005	22	0.044	0.035	0.079
25280		T25280G|(surface_glycoprotein:T3718G(C1240G))							4	0.001	3	0.001	2	0.002	2	0.001			3	0.003	5	0.004									2	0.003			7	0.003			6	0.002											2	0.001									17	0.003	3	0.004	21	0.003					7	0.003	7	0.002	2	0.002			6	0.002	33	0.007	18	0.02	0.027	0.047
25281		G25281A|(surface_glycoprotein:G3719A(C1240Y))											2	0.002	2	0.001																							5	0.002													7	0.003											10	0.001							4	0.001	2	0.002			5	0.001	8	0.002	9	0.005	0.01	0.015
25281		G25281T|(surface_glycoprotein:G3719T(C1240F))	3	0.005					8	0.003	5	0.002	3	0.003	5	0.003	3	0.006			6	0.004					6	0.004			3	0.005	6	0.008	15	0.007			7	0.003			2	0.003			9	0.003			7	0.005	7	0.003					3	0.005	19	0.003	3	0.004	38	0.006					9	0.003	8	0.002	4	0.003			14	0.004	22	0.005	25	0.053	0.049	0.102
25282		C25282G|(surface_glycoprotein:C3720G(C1240W))															2	0.004									2	0.001			2	0.003			5	0.002							3	0.004							2	0.001													7	0.001															10	0.002	8	0.01	0.008	0.018
25282		C25282T|(surface_glycoprotein:C3720T(C1240C))							4	0.001					6	0.004					3	0.002			3	0.004	2	0.001											6	0.002													5	0.002					2	0.003	6	0.001			8	0.001					7	0.003	5	0.001	2	0.002			7	0.002	10	0.002	15	0.014	0.017	0.031
25282		C25282A|(surface_glycoprotein:C3720A(C1240*))			4	0.005			15	0.006	6	0.002	3	0.003					2	0.002	5	0.004	2	0.013	4	0.006	8	0.005					3	0.004	6	0.003			14	0.005			2	0.003			13	0.004			2	0.001	9	0.003	3	0.005					20	0.004			25	0.004	2	0.002			8	0.003	20	0.005	6	0.005			16	0.004	24	0.005	25	0.058	0.048	0.106
25283		T25283C|(surface_glycoprotein:T3721C(C1241R))			2	0.002							2	0.002					2	0.002	3	0.002																	3	0.001			2	0.003			4	0.001											2	0.003	10	0.002			15	0.002					3	0.001	4	0.001							8	0.002	13	0.009	0.015	0.024
25283		T25283G|(surface_glycoprotein:T3721G(C1241G))	2	0.003	2	0.002			5	0.002	4	0.002	3	0.003	3	0.002			3	0.003	3	0.002			2	0.003					3	0.005	2	0.003	10	0.005			7	0.003			3	0.004							3	0.002	7	0.003							13	0.002			22	0.003					6	0.002	4	0.001	3	0.003			10	0.003	34	0.007	23	0.038	0.03	0.068
25284		G25284T|(surface_glycoprotein:G3722T(C1241F))							11	0.004	3	0.001	2	0.002			3	0.006			4	0.003					3	0.002	2	0.009			3	0.004	6	0.003			11	0.004			3	0.004			9	0.003			2	0.001	4	0.002					2	0.003	20	0.004	2	0.003	37	0.005					12	0.004	7	0.002	6	0.005			19	0.005	22	0.005	23	0.038	0.046	0.084
25285		T25285A|(surface_glycoprotein:T3723A(C1241*))													3	0.002					3	0.002					3	0.002							3	0.001																													8	0.001	2	0.002											5	0.001	16	0.003	8	0.007	0.007	0.014
25285	RATG13	T25285C|(surface_glycoprotein:T3723C(C1241C))													4	0.003									3	0.004							2	0.003	3	0.001			3	0.001											3	0.002	3	0.001							7	0.001			12	0.002					3	0.001	6	0.002					9	0.002	9	0.002	13	0.012	0.013	0.025
25285		T25285G|(surface_glycoprotein:T3723G(C1241W))							8	0.003			3	0.003	2	0.001			2	0.002	5	0.004					5	0.003			2	0.003	5	0.007	5	0.002			7	0.003							7	0.002			4	0.003	5	0.002	3	0.005			3	0.005	18	0.003	2	0.003	37	0.005	3	0.003			8	0.003	15	0.004	3	0.003			14	0.004	25	0.005	24	0.031	0.05	0.081
25286		A25286G|(surface_glycoprotein:A3724G(S1242G))							3	0.001	5	0.002									3	0.002													3	0.001			4	0.001			2	0.003							2	0.001									8	0.001	2	0.003	9	0.001	3	0.003			4	0.001			2	0.002			5	0.001	14	0.003	15	0.007	0.019	0.026
25286		A25286C|(surface_glycoprotein:A3724C(S1242R))									4	0.002	3	0.003	2	0.001			2	0.002	4	0.003											2	0.003					7	0.003			4	0.006			5	0.001			5	0.004	6	0.002							11	0.002			25	0.004					3	0.001	12	0.003					7	0.002	19	0.004	17	0.017	0.029	0.046
25286		A25286T|(surface_glycoprotein:A3724T(S1242C))			2	0.002			12	0.004									2	0.002	4	0.003					9	0.006			2	0.003	3	0.004	11	0.005			9	0.003			2	0.003			6	0.002			5	0.004	7	0.003					3	0.005	27	0.005	3	0.004	29	0.004					7	0.003	12	0.003	4	0.003			15	0.004	17	0.004	22	0.032	0.047	0.079
25287		G25287T|(surface_glycoprotein:G3725T(S1242I))							12	0.004	4	0.002			6	0.004			4	0.003	3	0.002	3	0.02	4	0.006	4	0.003	2	0.009	14	0.024			9	0.004			11	0.004			2	0.003			8	0.002			2	0.001	4	0.002							17	0.003	2	0.003	41	0.006					4	0.001	6	0.002	3	0.003			14	0.004	36	0.008	24	0.085	0.038	0.123
25288		T25288A|(surface_glycoprotein:T3726A(S1242R))							3	0.001					4	0.003			4	0.003							2	0.001																									3	0.001	2	0.003															3	0.001	4	0.001					9	0.002			9	0.008	0.008	0.016
25288		T25288G|(surface_glycoprotein:T3726G(S1242R))			3	0.004			4	0.001					2	0.001			2	0.002	2	0.001					6	0.004	2	0.009	2	0.003	3	0.004	5	0.002			4	0.001													6	0.002							18	0.003			47	0.007					5	0.002	6	0.002	6	0.005			6	0.002	25	0.005	19	0.032	0.028	0.06
25289		T25289A|(surface_glycoprotein:T3727A(C1243S))							7	0.003					3	0.002																	2	0.003																	2	0.001	3	0.001																			9	0.002							8	0.002	7	0.008	0.006	0.014
25289		T25289G|(surface_glycoprotein:T3727G(C1243G))							3	0.001					5	0.003			4	0.003	5	0.004					3	0.002					2	0.003	6	0.003			3	0.001			3	0.004									6	0.002							16	0.003	2	0.003	37	0.005	2	0.002			11	0.004	6	0.002					7	0.002	22	0.005	18	0.02	0.032	0.052
25290		G25290T|(surface_glycoprotein:G3728T(C1243F))			2	0.002	2	0.032	27	0.01	7	0.003			9	0.006	4	0.008	4	0.003	13	0.009	2	0.013	3	0.004	4	0.003	3	0.013	4	0.007	3	0.004	21	0.01			28	0.01			5	0.007			12	0.003			4	0.003	9	0.003	4	0.007			5	0.008	36	0.007	6	0.008	51	0.007	3	0.003			18	0.006	13	0.003	7	0.006			28	0.008	55	0.012	31	0.137	0.091	0.228
25291		T25291G|(surface_glycoprotein:T3729G(C1243W))			2	0.002			5	0.002	4	0.002			6	0.004									2	0.003	3	0.002					3	0.004	5	0.002			6	0.002													5	0.002	3	0.005					13	0.002			20	0.003	2	0.002			5	0.002	8	0.002					9	0.002	16	0.003	18	0.023	0.023	0.046
25292		C25292G|(surface_glycoprotein:C3730G(L1244V))							3	0.001			2	0.002					3	0.003					3	0.004	5	0.003							3	0.001			3	0.001											2	0.001													8	0.001	3	0.003			3	0.001			2	0.002					8	0.002	13	0.015	0.01	0.025
25292		C25292T|(surface_glycoprotein:C3730T(L1244F))							7	0.003	5	0.002			3	0.002			3	0.003					5	0.007	3	0.002			2	0.003	2	0.003	6	0.003			6	0.002			2	0.003									4	0.002							7	0.001			21	0.003					9	0.003	13	0.003	4	0.003			7	0.002	12	0.003	19	0.03	0.023	0.053
25292		C25292A|(surface_glycoprotein:C3730A(L1244I))							16	0.006	3	0.001			2	0.001			3	0.003	4	0.003			5	0.007	9	0.006			3	0.005	5	0.007	9	0.004			6	0.002							7	0.002					6	0.002	2	0.003					20	0.004	5	0.007	30	0.004	2	0.002			7	0.003	13	0.003	3	0.003			9	0.002	19	0.004	23	0.045	0.039	0.084
25293		T25293A|(surface_glycoprotein:T3731A(L1244H))			2	0.002					4	0.002			3	0.002			2	0.002											2	0.003							4	0.001							4	0.001											2	0.003	6	0.001	2	0.003	11	0.002	3	0.003					8	0.002	4	0.003			8	0.002	10	0.002	16	0.012	0.022	0.034
25293		T25293C|(surface_glycoprotein:T3731C(L1244P))							5	0.002	4	0.002			3	0.002					3	0.002			2	0.003	2	0.001					3	0.004					4	0.001							4	0.001			3	0.002	5	0.002							16	0.003			22	0.003	4	0.003			5	0.002	7	0.002	2	0.002			5	0.001	13	0.003	19	0.017	0.024	0.041
25293		T25293G|(surface_glycoprotein:T3731G(L1244R))			2	0.002					3	0.001	5	0.005					4	0.003	4	0.003					2	0.001							6	0.003			7	0.003			3	0.004							2	0.001	8	0.003	2	0.003					10	0.002			31	0.005					5	0.002			4	0.003			10	0.003	25	0.005	18	0.021	0.031	0.052
25294		C25294G|(surface_glycoprotein:C3732G(L1244L))													3	0.002	2	0.004	3	0.003	2	0.001					2	0.001											5	0.002							9	0.003					7	0.003									2	0.003	19	0.003							5	0.001							18	0.004	12	0.013	0.017	0.03
25294		C25294T|(surface_glycoprotein:C3732T(L1244L))	3	0.005					7	0.003	4	0.002	3	0.003	2	0.001	2	0.004			3	0.002									2	0.003			4	0.002			6	0.002							7	0.002					6	0.002							13	0.002	2	0.003	22	0.003	4	0.003			5	0.002	5	0.001					11	0.003	14	0.003	20	0.027	0.024	0.051
25294		C25294A|(surface_glycoprotein:C3732A(L1244L))			2	0.002			5	0.002	4	0.002	4	0.004	4	0.003			8	0.007	9	0.007			3	0.004	2	0.001	2	0.009			4	0.005	7	0.003			5	0.002			4	0.006			5	0.001			4	0.003	6	0.002	3	0.005					24	0.004	2	0.003	34	0.005	4	0.003			10	0.004	17	0.004	9	0.008			17	0.005	33	0.007	27	0.051	0.06	0.111
25295		A25295G|(surface_glycoprotein:A3733G(K1245E))							3	0.001	3	0.001			5	0.003											2	0.001							7	0.003			5	0.002							4	0.001					4	0.002	3	0.005					7	0.001			13	0.002	3	0.003			4	0.001	7	0.002					8	0.002	8	0.002	16	0.011	0.021	0.032
25295		A25295T|(surface_glycoprotein:A3733T(K1245*))			2	0.002			5	0.002	4	0.002			2	0.001			2	0.002	4	0.003			3	0.004							2	0.003	10	0.005			7	0.003							8	0.002					3	0.001	2	0.003					15	0.003			10	0.001					5	0.002	10	0.003	6	0.005			7	0.002	14	0.003	20	0.027	0.025	0.052
25295		A25295C|(surface_glycoprotein:A3733C(K1245Q))	4	0.006					3	0.001					6	0.004					3	0.002			3	0.004	5	0.003					2	0.003	9	0.004			6	0.002							4	0.001			7	0.005	6	0.002							13	0.002	5	0.007	46	0.007					4	0.001	5	0.001	3	0.003			9	0.002	26	0.006	20	0.029	0.037	0.066
25296		A25296G|(surface_glycoprotein:A3734G(K1245R))							4	0.001	3	0.001							4	0.003	3	0.002			2	0.003	5	0.003			2	0.003	2	0.003	6	0.003			3	0.001													5	0.002							12	0.002			23	0.003	3	0.003			4	0.001	4	0.001					7	0.002	22	0.005	18	0.023	0.019	0.042
25296		A25296T|(surface_glycoprotein:A3734T(K1245M))							6	0.002			2	0.002													6	0.004					3	0.004	12	0.006			5	0.002											4	0.003	5	0.002					2	0.003	17	0.003	2	0.003	14	0.002	4	0.003			3	0.001	7	0.002	4	0.003			9	0.002	14	0.003	18	0.02	0.03	0.05
25296		A25296C|(surface_glycoprotein:A3734C(K1245T))			4	0.005			7	0.003			3	0.003	2	0.001			2	0.002	3	0.002					3	0.002			3	0.005	2	0.003	9	0.004			10	0.004			7	0.01			6	0.002			4	0.003	5	0.002							15	0.003	2	0.003	41	0.006					8	0.003	9	0.002	2	0.002			12	0.003	28	0.006	23	0.034	0.045	0.079
25297		G25297A|(surface_glycoprotein:G3735A(K1245K))													3	0.002	2	0.004	2	0.002	3	0.002			2	0.003													3	0.001			2	0.003																	6	0.001			8	0.001					6	0.002									6	0.001	11	0.014	0.008	0.022
25297		G25297T|(surface_glycoprotein:G3735T(K1245N))							9	0.003	5	0.002	6	0.006	4	0.003	2	0.004	5	0.004							3	0.002			2	0.003			10	0.005			9	0.003							7	0.002			3	0.002	4	0.002					2	0.003	18	0.003	3	0.004	18	0.003					13	0.005	13	0.003	4	0.003			13	0.004	39	0.008	22	0.035	0.042	0.077
25298		G25298A|(surface_glycoprotein:G3736A(G1246S))							3	0.001			2	0.002	3	0.002													2	0.009					3	0.001							2	0.003									5	0.002	2	0.003					8	0.001	2	0.003	11	0.002							5	0.001	2	0.002					8	0.002	14	0.015	0.019	0.034
25298		G25298T|(surface_glycoprotein:G3736T(G1246C))			4	0.005			14	0.005	9	0.004	5	0.005	3	0.002			4	0.003	3	0.002			4	0.006	7	0.005	3	0.013	5	0.009	3	0.004	10	0.005			19	0.007			4	0.006			12	0.003					13	0.005	2	0.003					29	0.005	2	0.003	39	0.006	6	0.005			20	0.007	21	0.006	6	0.005			24	0.007	43	0.009	27	0.075	0.07	0.145
25299		G25299A|(surface_glycoprotein:G3737A(G1246D))							3	0.001											2	0.001					3	0.002					3	0.004					4	0.001													6	0.002							9	0.002			8	0.001					3	0.001	6	0.002					7	0.002	14	0.003	12	0.009	0.013	0.022
25299		G25299C|(surface_glycoprotein:G3737C(G1246A))							4	0.001	3	0.001									2	0.001					2	0.001					3	0.004	3	0.001			4	0.001							5	0.001					4	0.002											11	0.002	3	0.003					8	0.002							10	0.002	13	0.01	0.012	0.022
25299		G25299T|(surface_glycoprotein:G3737T(G1246V))	4	0.006	2	0.002			21	0.008	10	0.004	5	0.005	3	0.002			8	0.007	10	0.007	3	0.02	3	0.004	10	0.006			4	0.007	4	0.005	14	0.007			25	0.009			8	0.012			20	0.006			5	0.004	21	0.008							43	0.008	9	0.012	46	0.007	2	0.002			30	0.011	14	0.004	10	0.008			40	0.011	55	0.012	28	0.099	0.105	0.204
25300		C25300G|(surface_glycoprotein:C3738G(G1246G))											2	0.002																					3	0.001			3	0.001							5	0.001			3	0.002	4	0.002	2	0.003									14	0.002					3	0.001			3	0.003			4	0.001	9	0.002	12	0.004	0.017	0.021
25300		C25300T|(surface_glycoprotein:C3738T(G1246G))	2	0.003					8	0.003	3	0.001			4	0.003					2	0.001			3	0.004	4	0.003							6	0.003			6	0.002			2	0.003							3	0.002	3	0.001							15	0.003	2	0.003	20	0.003	3	0.003			3	0.001	4	0.001					11	0.003	15	0.003	20	0.023	0.026	0.049
25300		C25300A|(surface_glycoprotein:C3738A(G1246G))			3	0.004			4	0.001	5	0.002	2	0.002	3	0.002			4	0.003	5	0.004					5	0.003					2	0.003	8	0.004			10	0.004							6	0.002			4	0.003	8	0.003					2	0.003	25	0.005	7	0.01	22	0.003	2	0.002			12	0.004	16	0.004	5	0.004			13	0.004	17	0.004	24	0.032	0.051	0.083
25301		T25301C|(surface_glycoprotein:T3739C(C1247R))							5	0.002	4	0.002			2	0.001					2	0.001			3	0.004					2	0.003							4	0.001																							2	0.003	11	0.002					6	0.002	6	0.002					6	0.002	10	0.002	13	0.014	0.013	0.027
25301		T25301G|(surface_glycoprotein:T3739G(C1247G))			5	0.006			4	0.001	5	0.002	2	0.002	2	0.001			3	0.003	6	0.004			2	0.003	3	0.002	2	0.009			2	0.003	10	0.005			8	0.003							5	0.001					6	0.002	4	0.007					18	0.003	2	0.003	39	0.006	4	0.003			9	0.003	8	0.002	3	0.003			10	0.003	26	0.006	25	0.044	0.042	0.086
25302		G25302T|(surface_glycoprotein:G3740T(C1247F))			2	0.002			16	0.006	3	0.001			5	0.003			5	0.004	3	0.002			2	0.003	5	0.003			2	0.003	6	0.008	14	0.007			11	0.004							9	0.003			2	0.001	8	0.003	2	0.003					22	0.004	2	0.003	30	0.004					10	0.004	6	0.002					19	0.005	34	0.007	23	0.046	0.039	0.085
25303		T25303G|(surface_glycoprotein:T3741G(C1247W))							9	0.003	5	0.002	2	0.002							3	0.002					3	0.002			2	0.003			9	0.004			10	0.004			2	0.003			7	0.002					8	0.003							11	0.002			26	0.004					9	0.003	8	0.002	5	0.004			4	0.001	25	0.005	18	0.022	0.029	0.051
25304		T25304G|(surface_glycoprotein:T3742G(C1248G))			5	0.006															3	0.002											3	0.004					5	0.002							4	0.001			5	0.004									13	0.002	2	0.003	34	0.005	2	0.002			5	0.002			2	0.002			8	0.002	24	0.005	14	0.014	0.028	0.042
25305		G25305T|(surface_glycoprotein:G3743T(C1248F))							11	0.004					3	0.002			5	0.004	7	0.005					5	0.003			4	0.007	4	0.005	8	0.004			7	0.003			2	0.003			13	0.004					7	0.003	4	0.007			2	0.003	28	0.005	2	0.003	38	0.006	4	0.003	3	0.019	9	0.003	8	0.002	8	0.007			14	0.004	34	0.007	24	0.037	0.079	0.116
25306		T25306A|(surface_glycoprotein:T3744A(C1248*))													3	0.002																							3	0.001															4	0.007					6	0.001	2	0.003							3	0.001									5	0.001	7	0.003	0.013	0.016
25306		T25306G|(surface_glycoprotein:T3744G(C1248W))							10	0.004					4	0.003					3	0.002					6	0.004							8	0.004			8	0.003													6	0.002							17	0.003	3	0.004	23	0.003					10	0.004	7	0.002	3	0.003			8	0.002	22	0.005	15	0.02	0.028	0.048
25307		T25307G|(surface_glycoprotein:T3745G(S1249A))									3	0.001	2	0.002	2	0.001			4	0.003					4	0.006	2	0.001											4	0.001			2	0.003			4	0.001			2	0.001	7	0.003					2	0.003	7	0.001			12	0.002					3	0.001	4	0.001					5	0.001	13	0.003	18	0.015	0.02	0.035
25308		C25308G|(surface_glycoprotein:C3746G(S1249C))													2	0.001											2	0.001							7	0.003			6	0.002											2	0.001											2	0.003	12	0.002					4	0.001			2	0.002			5	0.001	18	0.004	11	0.007	0.014	0.021
25308		C25308T|(surface_glycoprotein:C3746T(S1249F))							4	0.001	4	0.002	2	0.002	3	0.002	2	0.004			3	0.002					2	0.001	2	0.009					8	0.004			4	0.001							5	0.001					4	0.002							11	0.002			24	0.003					7	0.003	6	0.002	4	0.003			7	0.002	20	0.004	19	0.028	0.022	0.05
25308		C25308A|(surface_glycoprotein:C3746A(S1249Y))			3	0.004			9	0.003	3	0.001									3	0.002			3	0.004	2	0.001					3	0.004	8	0.004			12	0.004							12	0.003			3	0.002	3	0.001							25	0.005	3	0.004	27	0.004	3	0.003			12	0.004	9	0.002	5	0.004			21	0.006	17	0.004	21	0.027	0.042	0.069
25309		T25309C|(surface_glycoprotein:T3747C(S1249S))							3	0.001	3	0.001							3	0.003															3	0.001							2	0.003																			3	0.004	13	0.002							4	0.001							5	0.001	9	0.006	0.011	0.017
25309		T25309A|(surface_glycoprotein:T3747A(S1249S))							4	0.001	3	0.001			2	0.001											3	0.002							7	0.003			5	0.002			2	0.003							2	0.001	4	0.002							10	0.002			8	0.001	3	0.003			4	0.001	7	0.002					14	0.004			15	0.01	0.019	0.029
25309		T25309G|(surface_glycoprotein:T3747G(S1249S))			3	0.004			7	0.003	7	0.003			4	0.003	2	0.004			4	0.003					6	0.004			2	0.003			14	0.007			13	0.005							9	0.003			2	0.001	7	0.003							12	0.002	3	0.004	33	0.005	3	0.003			8	0.003	13	0.003	9	0.008			8	0.002	31	0.007	22	0.039	0.044	0.083
25310		T25310G|(surface_glycoprotein:T3748G(C1250G))			3	0.004			7	0.003	6	0.002	3	0.003	4	0.003			4	0.003	5	0.004			3	0.004	2	0.001			2	0.003	4	0.005	6	0.003			5	0.002			2	0.003			4	0.001			4	0.003	6	0.002					2	0.003	17	0.003	2	0.003	32	0.005	2	0.002			8	0.003	4	0.001	3	0.003			6	0.002	40	0.009	27	0.04	0.043	0.083
25311		G25311T|(surface_glycoprotein:G3749T(C1250F))	3	0.005	5	0.006			13	0.005	5	0.002	5	0.005	5	0.003			6	0.005	4	0.003	3	0.02	3	0.004	5	0.003			5	0.009	3	0.004	13	0.006			7	0.003			2	0.003			13	0.004					13	0.005					2	0.003	18	0.003	3	0.004	51	0.007	3	0.003			5	0.002	7	0.002	8	0.007			19	0.005	57	0.012	28	0.083	0.06	0.143
25312		T25312G|(surface_glycoprotein:T3750G(C1250W))							6	0.002	3	0.001	4	0.004					5	0.004	4	0.003					2	0.001							10	0.005			4	0.001			2	0.003							3	0.002	10	0.004							7	0.001	4	0.005	31	0.005	2	0.002			5	0.002	5	0.001	4	0.003			12	0.003	16	0.003	20	0.021	0.034	0.055
25313		G25313A|(surface_glycoprotein:G3751A(G1251R))							6	0.002					2	0.001															2	0.003	2	0.003	4	0.002			5	0.002			3	0.004							5	0.004	8	0.003							6	0.001	2	0.003	10	0.001					3	0.001			4	0.003					11	0.002	15	0.013	0.022	0.035
25313		G25313T|(surface_glycoprotein:G3751T(G1251*))	3	0.005	3	0.004			20	0.007	9	0.004	3	0.003	3	0.002	2	0.004	5	0.004	9	0.007	2	0.013	2	0.003	12	0.008	2	0.009	6	0.01	7	0.009	14	0.007			27	0.01			7	0.01			19	0.005			10	0.007	17	0.007					2	0.003	47	0.008	4	0.005	61	0.009	2	0.002	3	0.019	21	0.008	19	0.005	8	0.007			30	0.008	60	0.013	32	0.109	0.116	0.225
25314		G25314T|(surface_glycoprotein:G3752T(G1251V))			2	0.002			10	0.004	3	0.001	3	0.003	4	0.003			7	0.006	7	0.005			2	0.003	4	0.003	2	0.009	3	0.005	4	0.005	19	0.009			12	0.004			4	0.006			16	0.005			2	0.001	15	0.006	3	0.005			2	0.003	38	0.007	7	0.01	57	0.008	3	0.003			10	0.004	22	0.006	6	0.005			17	0.005	56	0.012	29	0.062	0.086	0.148
25315		A25315C|(surface_glycoprotein:A3753C(G1251G))	3	0.005	3	0.004			6	0.002			2	0.002	4	0.003			4	0.003	3	0.002					2	0.001							11	0.005			3	0.001			2	0.003			5	0.001													7	0.001	3	0.004	31	0.005					10	0.004	8	0.002	2	0.002					27	0.006	19	0.028	0.028	0.056
25315		A25315G|(surface_glycoprotein:A3753G(G1251G))							7	0.003			2	0.002	3	0.002			2	0.002					3	0.004			2	0.009			4	0.005	9	0.004							3	0.004									6	0.002					3	0.005	15	0.003			25	0.004					3	0.001	8	0.002	2	0.002			11	0.003	20	0.004	18	0.031	0.03	0.061
25315		A25315T|(surface_glycoprotein:A3753T(G1251G))							16	0.006	6	0.002	4	0.004	6	0.004	2	0.004	3	0.003	4	0.003			5	0.007	4	0.003			4	0.007	5	0.007	20	0.009			18	0.007			4	0.006			6	0.002			2	0.001	13	0.005	4	0.007			4	0.006	26	0.005			44	0.006	5	0.004			12	0.004	13	0.003					18	0.005	32	0.007	26	0.066	0.061	0.127
25316		T25316G|(surface_glycoprotein:T3754G(S1252A))							3	0.001			2	0.002	2	0.001			2	0.002	3	0.002					2	0.001							4	0.002			4	0.001											2	0.001	3	0.001							10	0.002			25	0.004					3	0.001	7	0.002	2	0.002			6	0.002	26	0.006	17	0.012	0.021	0.033
25316		T25316A|(surface_glycoprotein:T3754A(S1252T))	3	0.005	2	0.002			3	0.001	3	0.001			4	0.003					2	0.001									3	0.005	2	0.003	5	0.002			8	0.003			3	0.004									6	0.002							15	0.003			17	0.002					4	0.001	6	0.002					10	0.003	15	0.003	18	0.026	0.02	0.046
25317		C25317G|(surface_glycoprotein:C3755G(S1252C))			2	0.002									2	0.001									2	0.003									4	0.002																	3	0.001							8	0.001	2	0.003	11	0.002					6	0.002							5	0.001	7	0.002	11	0.008	0.012	0.02
25317		C25317T|(surface_glycoprotein:C3755T(S1252F))							5	0.002	5	0.002			5	0.003			4	0.003	3	0.002					6	0.004							12	0.006			13	0.005			3	0.004			5	0.001					6	0.002	2	0.003					16	0.003	5	0.007	20	0.003					8	0.003	5	0.001	2	0.002			10	0.003	14	0.003	20	0.027	0.035	0.062
25317		C25317A|(surface_glycoprotein:C3755A(S1252Y))	2	0.003	2	0.002			4	0.001	3	0.001	2	0.002	3	0.002			5	0.004	5	0.004			3	0.004	4	0.003					4	0.005	5	0.002							3	0.004			9	0.003			4	0.003	4	0.002							14	0.003	3	0.004	27	0.004	2	0.002			11	0.004	6	0.002	7	0.006			8	0.002	19	0.004	25	0.033	0.043	0.076
25318		C25318G|(surface_glycoprotein:C3756G(S1252S))			2	0.002			5	0.002					2	0.001					3	0.002																					2	0.003							3	0.002	3	0.001									2	0.003	14	0.002					6	0.002			2	0.002			4	0.001	15	0.003	13	0.007	0.019	0.026
25318	RATG13	C25318T|(surface_glycoprotein:C3756T(S1252S))							11	0.004	3	0.001	3	0.003	3	0.002			4	0.003	4	0.003			2	0.003	3	0.002			4	0.007	2	0.003	5	0.002			7	0.003							6	0.002			2	0.001	7	0.003					2	0.003	13	0.002			23	0.003	4	0.003			6	0.002	12	0.003	2	0.002			7	0.002	14	0.003	24	0.036	0.029	0.065
25318		C25318A|(surface_glycoprotein:C3756A(S1252S))	3	0.005	2	0.002			6	0.002	3	0.001			2	0.001					2	0.001			2	0.003	12	0.008			2	0.003	2	0.003	5	0.002			13	0.005							8	0.002			3	0.002	5	0.002							19	0.003	2	0.003	23	0.003	3	0.003			8	0.003	8	0.002	2	0.002			13	0.004	25	0.005	24	0.036	0.034	0.07
25319		T25319A|(surface_glycoprotein:T3757A(C1253S))							3	0.001									2	0.002							2	0.001							4	0.002											6	0.002					3	0.001							8	0.001			8	0.001							5	0.001					5	0.001	5	0.001	11	0.006	0.008	0.014
25319		T25319G|(surface_glycoprotein:T3757G(C1253G))							6	0.002	4	0.002							4	0.003	3	0.002			3	0.004	6	0.004					4	0.005	6	0.003			8	0.003			3	0.004									8	0.003							11	0.002			23	0.003					4	0.001			3	0.003			7	0.002	19	0.004	17	0.028	0.022	0.05
25320		G25320A|(surface_glycoprotein:G3758A(C1253Y))											2	0.002					3	0.003											2	0.003			3	0.001			3	0.001							4	0.001			3	0.002	3	0.001	2	0.003									9	0.001					3	0.001	10	0.003	3	0.003					6	0.001	14	0.01	0.016	0.026
25320		G25320T|(surface_glycoprotein:G3758T(C1253F))			2	0.002			12	0.004	3	0.001			4	0.003			7	0.006	9	0.007	3	0.02	5	0.007	3	0.002			7	0.012	3	0.004	11	0.005			10	0.004			2	0.003			6	0.002			4	0.003	8	0.003	2	0.003					24	0.004			39	0.006	5	0.004			18	0.006	15	0.004	8	0.007			21	0.006	24	0.005	26	0.077	0.056	0.133
25321		C25321G|(surface_glycoprotein:C3759G(C1253W))							3	0.001	3	0.001			4	0.003											2	0.001					2	0.003	6	0.003																	3	0.001									2	0.003	14	0.002	3	0.003			7	0.003							4	0.001	14	0.003	13	0.012	0.016	0.028
25321		C25321T|(surface_glycoprotein:C3759T(C1253C))			3	0.004			4	0.001	3	0.001			2	0.001					2	0.001			3	0.004	4	0.003					2	0.003	7	0.003			6	0.002													6	0.002							10	0.002	3	0.004	30	0.004	5	0.004			4	0.001	6	0.002					10	0.003	37	0.008	19	0.023	0.03	0.053
25321		C25321A|(surface_glycoprotein:C3759A(C1253*))			4	0.005			13	0.005			3	0.003	2	0.001			8	0.007	5	0.004			2	0.003	12	0.008					5	0.007	8	0.004			11	0.004			2	0.003			7	0.002			4	0.003	16	0.006							18	0.003	2	0.003	30	0.004	3	0.003			9	0.003	12	0.003	3	0.003			18	0.005	29	0.006	24	0.051	0.047	0.098
25322		T25322A|(surface_glycoprotein:T3760A(C1254S))			2	0.002									2	0.001					2	0.001																															4	0.002					2	0.003	9	0.002			10	0.001							4	0.001	2	0.002			6	0.002	5	0.001	11	0.004	0.014	0.018
25322		T25322C|(surface_glycoprotein:T3760C(C1254R))	3	0.005					4	0.001	3	0.001			2	0.001	2	0.004									4	0.003					3	0.004	3	0.001																	4	0.002																											7	0.002	10	0.02	0.004	0.024
25322		T25322G|(surface_glycoprotein:T3760G(C1254G))	2	0.003					6	0.002	5	0.002			3	0.002			4	0.003	2	0.001					3	0.002							7	0.003			3	0.001											2	0.001	6	0.002					2	0.003	11	0.002			29	0.004	4	0.003			6	0.002	8	0.002	2	0.002			9	0.002	39	0.008	20	0.019	0.031	0.05
25323		G25323C|(surface_glycoprotein:G3761C(C1254S))									3	0.001			3	0.002																			4	0.002			3	0.001							4	0.001					4	0.002											10	0.001							4	0.001					6	0.002	6	0.001	10	0.006	0.008	0.014
25323		G25323T|(surface_glycoprotein:G3761T(C1254F))	2	0.003	2	0.002			10	0.004					7	0.005			5	0.004	2	0.001	2	0.013	4	0.006	6	0.004			6	0.01	4	0.005	14	0.007			17	0.006							14	0.004			3	0.002	9	0.003	5	0.008			3	0.005	23	0.004	5	0.007	60	0.009	5	0.004			19	0.007	15	0.004	7	0.006			18	0.005	34	0.007	27	0.07	0.075	0.145
25324		C25324T|(surface_glycoprotein:C3762T(C1254C))							5	0.002					4	0.003					2	0.001											3	0.004	8	0.004			5	0.002							6	0.002					5	0.002							7	0.001			15	0.002	3	0.003			4	0.001	6	0.002							7	0.002	14	0.016	0.015	0.031
25324		C25324A|(surface_glycoprotein:C3762A(C1254*))			3	0.004			13	0.005	3	0.001	2	0.002	4	0.003			5	0.004	2	0.001			3	0.004	6	0.004			5	0.009	4	0.005	10	0.005			7	0.003							8	0.002					6	0.002	2	0.003					20	0.004	2	0.003	25	0.004	4	0.003			8	0.003	8	0.002	6	0.005			17	0.005	32	0.007	25	0.05	0.043	0.093
25325		A25325G|(surface_glycoprotein:A3763G(K1255E))									13	0.005																							3	0.001			6	0.002											3	0.002													10	0.001	3	0.003			3	0.001	6	0.002					4	0.001	7	0.002	10	0.008	0.012	0.02
25325		A25325T|(surface_glycoprotein:A3763T(K1255*))							7	0.003	6	0.002	3	0.003							7	0.005			3	0.004	5	0.003					2	0.003	14	0.007			8	0.003			2	0.003			4	0.001													23	0.004	4	0.005	19	0.003					9	0.003	7	0.002	2	0.002			12	0.003	17	0.004	19	0.033	0.03	0.063
25325		A25325C|(surface_glycoprotein:A3763C(K1255Q))	2	0.003					21	0.008			2	0.002	4	0.003			5	0.004	4	0.003					4	0.003			2	0.003	5	0.007	16	0.007			8	0.003			2	0.003			5	0.001			3	0.002	9	0.003					2	0.003	14	0.003	7	0.01	56	0.008					6	0.002	13	0.003	4	0.003			11	0.003	38	0.008	24	0.046	0.052	0.098
25326		A25326C|(surface_glycoprotein:A3764C(K1255T))			2	0.002			4	0.001	3	0.001	3	0.003	3	0.002			2	0.002	3	0.002					4	0.003			2	0.003			12	0.006			6	0.002			2	0.003			5	0.001			2	0.001									7	0.001	2	0.003	35	0.005					8	0.003	9	0.002	4	0.003			5	0.001	25	0.005	22	0.027	0.028	0.055
25326		A25326G|(surface_glycoprotein:A3764G(K1255R))	5	0.008	5	0.006			4	0.001	3	0.001			9	0.006	3	0.006									2	0.001	2	0.009					5	0.002			3	0.001											2	0.001	4	0.002	3	0.005					8	0.001	2	0.003									4	0.001	2	0.002			7	0.002	13	0.003	19	0.041	0.02	0.061
25326		A25326T|(surface_glycoprotein:A3764T(K1255I))			2	0.002			10	0.004			2	0.002	2	0.001	2	0.004	2	0.002	3	0.002			3	0.004	10	0.006			4	0.007	4	0.005	16	0.007			8	0.003							6	0.002			2	0.001	10	0.004	2	0.003					18	0.003	4	0.005	15	0.002	2	0.002			9	0.003	14	0.004	7	0.006			11	0.003	16	0.003	26	0.049	0.041	0.09
25327		A25327G|(surface_glycoprotein:A3765G(K1255K))							3	0.001	4	0.002							3	0.003	2	0.001					2	0.001											7	0.003			2	0.003									4	0.002							15	0.003	2	0.003	20	0.003					10	0.004	4	0.001	2	0.002			6	0.002	27	0.006	16	0.011	0.029	0.04
25327		A25327T|(surface_glycoprotein:A3765T(K1255N))			2	0.002			9	0.003	6	0.002	2	0.002	7	0.005			6	0.005	3	0.002					2	0.001			4	0.007	4	0.005	10	0.005			9	0.003			3	0.004			6	0.002			2	0.001	16	0.006	2	0.003					28	0.005			32	0.005	3	0.003			9	0.003	12	0.003	5	0.004			21	0.006	14	0.003	25	0.042	0.048	0.09
25327		A25327C|(surface_glycoprotein:A3765C(K1255N))							9	0.003	5	0.002	2	0.002	2	0.001			8	0.007	8	0.006			2	0.003	8	0.005	2	0.009	4	0.007			11	0.005			10	0.004			2	0.003			6	0.002			7	0.005	13	0.005							16	0.003	3	0.004	36	0.005	4	0.003			8	0.003	9	0.002	2	0.002			12	0.003	31	0.007	25	0.054	0.047	0.101
25328		T25328A|(surface_glycoprotein:T3766A(F1256I))							5	0.002					3	0.002											5	0.003					2	0.003					4	0.001											3	0.002	6	0.002	2	0.003															4	0.001	4	0.001									10	0.011	0.009	0.02
25328		T25328G|(surface_glycoprotein:T3766G(F1256V))	3	0.005	2	0.002			8	0.003	3	0.001	2	0.002	3	0.002	2	0.004			2	0.001			4	0.006	2	0.001			2	0.003			11	0.005			9	0.003			2	0.003							6	0.004	9	0.003	4	0.007			2	0.003					30	0.004	4	0.003			10	0.004	7	0.002	3	0.003			12	0.003	23	0.005	25	0.038	0.044	0.082
25329		T25329A|(surface_glycoprotein:T3767A(F1256Y))											2	0.002							2	0.001					4	0.003			3	0.005							3	0.001																									7	0.001							6	0.002	3	0.003					7	0.002	9	0.012	0.008	0.02
25329		T25329G|(surface_glycoprotein:T3767G(F1256C))	2	0.003	6	0.007			7	0.003	4	0.002	3	0.003	2	0.001			4	0.003	2	0.001			2	0.003					2	0.003			16	0.007			12	0.004			3	0.004			8	0.002			5	0.004	7	0.003					3	0.005	13	0.002	4	0.005	35	0.005	2	0.002			9	0.003	4	0.001	6	0.005			10	0.003	48	0.01	26	0.04	0.054	0.094
25330		T25330A|(surface_glycoprotein:T3768A(F1256L))													3	0.002									2	0.003	2	0.001							5	0.002											5	0.001					3	0.001							7	0.001					2	0.002					5	0.001	2	0.002			5	0.001	6	0.001	12	0.008	0.01	0.018
25330		T25330G|(surface_glycoprotein:T3768G(F1256L))			7	0.009			8	0.003					6	0.004			8	0.007	4	0.003			3	0.004	6	0.004	2	0.009	2	0.003	3	0.004	11	0.005			6	0.002											6	0.004	7	0.003	2	0.003					14	0.003	4	0.005	34	0.005					9	0.003	7	0.002	4	0.003			17	0.005	49	0.011	23	0.057	0.047	0.104
25331		G25331A|(surface_glycoprotein:G3769A(D1257N))							4	0.001			4	0.004	3	0.002			2	0.002							3	0.002					2	0.003	5	0.002			6	0.002													3	0.001							11	0.002			11	0.002					6	0.002	6	0.002					7	0.002	5	0.001	15	0.018	0.012	0.03
25331		G25331T|(surface_glycoprotein:G3769T(D1257Y))	2	0.003	3	0.004			9	0.003	6	0.002	3	0.003	4	0.003	2	0.004	4	0.003	7	0.005	2	0.013	5	0.007	7	0.005	2	0.009	5	0.009	3	0.004	19	0.009			9	0.003			2	0.003			10	0.003			3	0.002	11	0.004	2	0.003			4	0.006	25	0.005	6	0.008	55	0.008					8	0.003	13	0.003	8	0.007			26	0.007	36	0.008	31	0.089	0.07	0.159
25332		A25332C|(surface_glycoprotein:A3770C(D1257A))							5	0.001					2	0.001			2	0.002															6	0.002			5	0.002			2	0.003			4	0.001													12	0.002			27	0.004					7	0.002	8	0.002	2	0.001			7	0.002	16	0.003	14	0.008	0.02	0.028
25332		A25332G|(surface_glycoprotein:A3770G(D1257G))							4	0.001	3	0.001							2	0.002	3	0.002			2	0.001	4	0.002					4	0.005	5	0.002			8	0.003											2	0.001													17	0.002					7	0.002	4	0.001	3	0.002			12	0.003	26	0.006	16	0.019	0.017	0.036
25332		A25332T|(surface_glycoprotein:A3770T(D1257V))	3	0.005	3	0.004			14	0.004	8	0.003	2	0.002	7	0.004			5	0.004					4	0.002	7	0.004			4	0.005	5	0.006	11	0.004			9	0.003							4	0.001			3	0.002	12	0.005							22	0.003	3	0.004	30	0.004	5	0.004	2	0.011	7	0.002	6	0.002	4	0.002			25	0.006	29	0.006	26	0.05	0.052	0.102
25333		T25333A|(surface_glycoprotein:T3771A(D1257E))	2	0.003	3	0.004																																															5	0.002	2	0.003															3	0.001	5	0.001							12	0.003	7	0.007	0.01	0.017
25333		T25333G|(surface_glycoprotein:T3771G(D1257E))							9	0.003					2	0.001			6	0.005	3	0.002			2	0.001	3	0.002							5	0.002															3	0.002	6	0.002							9	0.001			44	0.006					5	0.002	4	0.001	3	0.002			7	0.002	38	0.008	16	0.016	0.026	0.042
25334		G25334A|(surface_glycoprotein:G3772A(E1258K))							5	0.001					2	0.001											4	0.002			2	0.002	2	0.003	3	0.001			5	0.002													3	0.001	3	0.005															3	0.001	9	0.002							11	0.002	12	0.012	0.011	0.023
25334		G25334T|(surface_glycoprotein:G3772T(E1258*))	4	0.006	2	0.002			14	0.004	6	0.002	2	0.002	7	0.004			6	0.005	9	0.006	2	0.011	4	0.002	7	0.004			4	0.005	4	0.005	10	0.004			20	0.007			5	0.007			10	0.003			8	0.006	16	0.006	3	0.005			6	0.004	33	0.005	5	0.007	54	0.008	2	0.002	2	0.011	10	0.003	13	0.003	6	0.003			24	0.006	62	0.014	31	0.069	0.093	0.162
25335		A25335G|(surface_glycoprotein:A3773G(E1258G))							5	0.001			2	0.002																			2	0.003					4	0.001													3	0.001							7	0.001	2	0.003	8	0.001													4	0.001	20	0.004	10	0.007	0.011	0.018
25335		A25335C|(surface_glycoprotein:A3773C(E1258A))							6	0.002	4	0.001	2	0.002	3	0.002	2	0.004	3	0.002	6	0.004					3	0.002							3	0.001			8	0.003			3	0.004			11	0.003					7	0.003					4	0.002	9	0.001			36	0.005					13	0.004	12	0.003	4	0.002			10	0.003	21	0.005	21	0.023	0.035	0.058
25335		A25335T|(surface_glycoprotein:A3773T(E1258V))	2	0.003			2	0.019	4	0.001	3	0.001			4	0.003			5	0.004	4	0.003					4	0.002			3	0.003	6	0.008	11	0.004			9	0.003																			2	0.001	17	0.003	2	0.003	21	0.003					12	0.004	10	0.003	4	0.002			13	0.003	12	0.003	21	0.054	0.025	0.079
25336		A25336G|(surface_glycoprotein:A3774G(E1258E))							8	0.002	3	0.001			2	0.001					2	0.001					4	0.002																			5	0.001					3	0.001					2	0.001			2	0.003	12	0.002	2	0.002			5	0.002	4	0.001	2	0.001			8	0.002	15	0.003	16	0.007	0.019	0.026
25336		A25336T|(surface_glycoprotein:A3774T(E1258D))	3	0.005									2	0.002	4	0.003			7	0.006	3	0.002			2	0.001							3	0.004	12	0.005			5	0.002													5	0.002							14	0.002	2	0.003	14	0.002	5	0.004			5	0.002	11	0.003	2	0.001			9	0.002	17	0.004	19	0.03	0.025	0.055
25336		A25336C|(surface_glycoprotein:A3774C(E1258D))													2	0.001					5	0.004			3	0.002	2	0.001			29	0.033	3	0.004	7	0.003																	10	0.004	2	0.003					11	0.002	3	0.004	33	0.005					5	0.002	5	0.001	4	0.002			10	0.003	29	0.006	17	0.048	0.032	0.08
25337		G25337A|(surface_glycoprotein:G3775A(D1259N))			2	0.002					3	0.001			4	0.002			3	0.002													2	0.003	6	0.002																	7	0.003											8	0.001					5	0.002			3	0.002			5	0.001	8	0.002	12	0.012	0.011	0.023
25337		G25337T|(surface_glycoprotein:G3775T(D1259Y))	2	0.003					13	0.004	6	0.002	424	0.385	5	0.003	2	0.004	5	0.004	6	0.004	2	0.011	3	0.002	6	0.004	3	0.01	2	0.002	3	0.004	15	0.006			12	0.004							14	0.004			4	0.003	12	0.005	2	0.003					22	0.003	2	0.003	44	0.006	5	0.004			13	0.004	11	0.003	7	0.004			11	0.003	39	0.009	29	0.452	0.054	0.506
25338		A25338G|(surface_glycoprotein:A3776G(D1259G))									3	0.001			2	0.001			3	0.002	3	0.002							2	0.007	2	0.002	3	0.004	5	0.002							2	0.003							2	0.001	4	0.002	2	0.003					12	0.002	2	0.003	15	0.002							4	0.001	2	0.001					18	0.004	18	0.021	0.022	0.043
25338		A25338C|(surface_glycoprotein:A3776C(D1259A))			2	0.002			11	0.003			2	0.002	2	0.001			3	0.002	3	0.002			3	0.002	3	0.002			3	0.003			6	0.002			11	0.004							4	0.001					6	0.002	4	0.006					15	0.002	4	0.005	48	0.007					10	0.003	12	0.003	3	0.002			15	0.004	32	0.007	22	0.025	0.042	0.067
25338		A25338T|(surface_glycoprotein:A3776T(D1259V))	4	0.006	4	0.005			15	0.004			3	0.003	3	0.002			3	0.002	7	0.005			6	0.003	9	0.005			2	0.002	4	0.005	11	0.004			8	0.003			8	0.011			4	0.001			3	0.002	10	0.004	2	0.003			2	0.001	31	0.005			22	0.003	5	0.004			14	0.005	15	0.004	6	0.003			20	0.005	18	0.004	27	0.049	0.055	0.104
25339		C25339G|(surface_glycoprotein:C3777G(D1259E))			2	0.002			4	0.001					2	0.001																			3	0.001															3	0.002	5	0.002							8	0.001			16	0.002	2	0.002													9	0.002	10	0.005	0.011	0.016
25339		C25339T|(surface_glycoprotein:C3777T(D1259D))											3	0.003	3	0.002			4	0.003													3	0.004																	4	0.003	3	0.001											7	0.001					4	0.001			3	0.002					8	0.002	10	0.012	0.01	0.022
25339		C25339A|(surface_glycoprotein:C3777A(D1259E))									6	0.002			2	0.001			3	0.002			2	0.011			4	0.002			3	0.003	5	0.006	6	0.002			6	0.002							6	0.002			3	0.002	4	0.002							17	0.003	2	0.003	31	0.005	2	0.002			8	0.003	11	0.003	5	0.003			10	0.003	18	0.004	21	0.031	0.035	0.066
25340		G25340A|(surface_glycoprotein:G3778A(D1260N))													4	0.003											2	0.001			2	0.002							4	0.001											2	0.001	4	0.002							7	0.001									3	0.001	10	0.003							5	0.001	10	0.007	0.009	0.016
25340		G25340T|(surface_glycoprotein:G3778T(D1260Y))			3	0.004			15	0.004	6	0.002	4	0.004	7	0.004			6	0.005	4	0.003			3	0.002	3	0.002			3	0.003	2	0.003	6	0.002			13	0.004			3	0.004			11	0.003			7	0.005	8	0.003	2	0.003					17	0.003			34	0.005			2	0.011	5	0.002	16	0.004	4	0.002			14	0.004	27	0.006	26	0.042	0.055	0.097
25341		A25341G|(surface_glycoprotein:A3779G(D1260G))	2	0.003					5	0.001																	5	0.003	4	0.013					3	0.001							4	0.005							2	0.001	3	0.001	2	0.003					10	0.002			24	0.004					9	0.003	4	0.001					4	0.001	14	0.003	15	0.021	0.024	0.045
25341		A25341C|(surface_glycoprotein:A3779C(D1260A))	2	0.003	2	0.002			7	0.002	3	0.001	2	0.002	2	0.001	4	0.008			4	0.003					4	0.002							8	0.003			6	0.002							6	0.002					6	0.002	2	0.003			2	0.001	8	0.001			32	0.005	3	0.003			8	0.003	8	0.002	4	0.002			5	0.001	26	0.006	23	0.029	0.031	0.06
25341		A25341T|(surface_glycoprotein:A3779T(D1260V))	3	0.005	3	0.004			17	0.005	5	0.002			6	0.004			5	0.004					3	0.002	5	0.003					6	0.008	15	0.006			11	0.004							6	0.002					4	0.002	3	0.005			2	0.001	24	0.004	2	0.003	20	0.003	2	0.002			10	0.003	13	0.003	5	0.003			10	0.003	12	0.003	24	0.047	0.037	0.084
25342		C25342T|(surface_glycoprotein:C3780T(D1260D))							5	0.001	3	0.001	3	0.003	3	0.002			5	0.004	3	0.002							2	0.007	2	0.002	2	0.003	5	0.002			5	0.002							8	0.002			3	0.002									7	0.001			19	0.003					3	0.001			4	0.002			9	0.002	8	0.002	19	0.029	0.015	0.044
25342		C25342A|(surface_glycoprotein:C3780A(D1260E))	2	0.003					14	0.004	7	0.003	2	0.002	4	0.003					2	0.001	2	0.011			5	0.003			3	0.003	2	0.003	7	0.003			11	0.004			3	0.004			11	0.003			3	0.002	9	0.003	4	0.006			2	0.001	19	0.003	3	0.004	29	0.004	2	0.002			10	0.003	9	0.002	7	0.004			14	0.004	23	0.005	27	0.043	0.05	0.093
25343		T25343C|(surface_glycoprotein:T3781C(S1261P))							4	0.001	6	0.002			3	0.002			2	0.002	3	0.002			4	0.002							3	0.004	6	0.002			6	0.002											2	0.001	3	0.001							10	0.002			17	0.002					7	0.002	4	0.001	3	0.002			5	0.001	7	0.002	18	0.019	0.014	0.033
25343		T25343A|(surface_glycoprotein:T3781A(S1261T))	3	0.005	4	0.005							2	0.002	2	0.001											2	0.001			3	0.003			3	0.001			4	0.001			3	0.004			5	0.001			3	0.002	6	0.002	2	0.003					17	0.003			10	0.001	2	0.002			7	0.002	9	0.002	3	0.002			7	0.002	11	0.002	21	0.019	0.028	0.047
25343		T25343G|(surface_glycoprotein:T3781G(S1261A))			4	0.005									3	0.002			6	0.005	6	0.004			2	0.001	8	0.005	2	0.007			2	0.003	6	0.002			7	0.002			2	0.003			5	0.001					4	0.002							9	0.001	6	0.008	35	0.005	3	0.003			9	0.003	8	0.002	3	0.002			5	0.001	24	0.005	22	0.036	0.036	0.072
25344		C25344G|(surface_glycoprotein:C3782G(S1261C))			2	0.002			4	0.001					2	0.001			2	0.002	2	0.001					2	0.001							4	0.002			8	0.003											2	0.001	4	0.002							10	0.002			16	0.002							4	0.001	2	0.001			4	0.001	13	0.003	16	0.013	0.013	0.026
25344		C25344T|(surface_glycoprotein:C3782T(S1261F))							7	0.002	6	0.002			5	0.003			3	0.002							2	0.001							4	0.002			6	0.002													3	0.001							12	0.002	2	0.003	17	0.002	2	0.002			6	0.002	10	0.003	5	0.003			7	0.002	13	0.003	17	0.014	0.023	0.037
25344		C25344A|(surface_glycoprotein:C3782A(S1261Y))	2	0.003	2	0.002			10	0.003	3	0.001			3	0.002			4	0.003	3	0.002					5	0.003			2	0.002			8	0.003			11	0.004			2	0.003			5	0.001			2	0.001	4	0.002	2	0.003					21	0.003	4	0.005	31	0.005					13	0.004	6	0.002	3	0.002			9	0.002	16	0.004	24	0.028	0.037	0.065
25345		T25345G|(surface_glycoprotein:T3783G(S1261S))			4	0.005			6	0.002	3	0.001							2	0.002	6	0.004			3	0.002	5	0.003							6	0.002															4	0.003	3	0.001					2	0.001	11	0.002			40	0.006					7	0.002	9	0.002					6	0.002	26	0.006	17	0.021	0.025	0.046
25346		G25346A|(surface_glycoprotein:G3784A(E1262K))	3	0.005					4	0.001					3	0.002			2	0.002					2	0.001									4	0.002																									9	0.001	2	0.003	13	0.002					3	0.001	5	0.001	2	0.001			5	0.001	9	0.002	14	0.013	0.012	0.025
25346		G25346T|(surface_glycoprotein:G3784T(E1262*))			5	0.006			7	0.002	6	0.002	2	0.002	9	0.006			8	0.007	4	0.003			3	0.002			2	0.007			2	0.003	8	0.003			14	0.005							5	0.001			2	0.001	6	0.002							20	0.003			29	0.004	2	0.002			13	0.004	10	0.003					15	0.004	14	0.003	22	0.048	0.027	0.075
25347		A25347C|(surface_glycoprotein:A3785C(E1262A))			2	0.002			9	0.003	3	0.001			2	0.001			2	0.002	4	0.003					8	0.005					2	0.003	8	0.003			5	0.002							6	0.002					5	0.002	3	0.005			2	0.001	13	0.002	2	0.003	23	0.003	3	0.003			8	0.003	10	0.003	6	0.003			9	0.002	19	0.004	23	0.025	0.036	0.061
25347		A25347G|(surface_glycoprotein:A3785G(E1262G))			4	0.005			6	0.002	5	0.002	6	0.005	6	0.004			3	0.002	4	0.003			2	0.001	2	0.001			2	0.002			10	0.004			8	0.003							9	0.003			5	0.004	4	0.002	2	0.003					17	0.003			35	0.005	2	0.002			7	0.002	12	0.003	5	0.003			9	0.002	20	0.004	24	0.034	0.036	0.07
25347		A25347T|(surface_glycoprotein:A3785T(E1262V))							8	0.002	3	0.001					3	0.006			3	0.002	2	0.011	3	0.002					4	0.005	2	0.003	5	0.002			9	0.003							4	0.001			2	0.001	6	0.002	2	0.003			2	0.001	8	0.001	2	0.003	13	0.002			3	0.016	11	0.004	5	0.001	3	0.002			8	0.002	12	0.003	24	0.037	0.042	0.079
25348		G25348T|(surface_glycoprotein:G3786T(E1262D))	3	0.005	2	0.002			5	0.001			2	0.002					3	0.002					3	0.002	3	0.002	2	0.007	2	0.002	2	0.003	8	0.003			6	0.002							7	0.002					4	0.002	2	0.003					14	0.002			11	0.002	2	0.002			4	0.001							5	0.001	9	0.002	21	0.033	0.017	0.05
25349		C25349A|(surface_glycoprotein:C3787A(P1263T))			4	0.005			8	0.002	6	0.002			4	0.003			6	0.005	2	0.001			2	0.001	7	0.004			5	0.006	3	0.004	9	0.004			9	0.003							9	0.003			4	0.003	5	0.002	2	0.003			6	0.004	33	0.005			20	0.003	3	0.003			13	0.004	7	0.002	5	0.003			19	0.005	16	0.004	25	0.04	0.044	0.084
25350		C25350T|(surface_glycoprotein:C3788T(P1263L))			2	0.002			4	0.001									2	0.002											2	0.002	2	0.003					4	0.001													3	0.001																			4	0.001					5	0.001			9	0.011	0.003	0.014
25350		C25350A|(surface_glycoprotein:C3788A(P1263Q))	2	0.003	2	0.002			7	0.002	3	0.001	5	0.005	3	0.002					3	0.002			3	0.002	5	0.003							8	0.003			12	0.004			2	0.003			10	0.003					7	0.003	5	0.008					19	0.003	2	0.003	11	0.002	2	0.002			9	0.003	14	0.004	2	0.001			11	0.003	14	0.003	24	0.029	0.041	0.07
25354		G25354T|(surface_glycoprotein:G3792T(V1264V))																																									146	0.215																																							1	0	0.215	0.215
25355		C25355A|(surface_glycoprotein:C3793A(L1265I))	2	0.003	2	0.003			4	0.001			2	0.002	2	0.001			2	0.002	6	0.005			2	0.001	5	0.003							8	0.004			9	0.003							4	0.001			2	0.002	4	0.002							11	0.002	2	0.003	9	0.002	3	0.003			9	0.003	17	0.005	2	0.001			13	0.004	13	0.003	23	0.028	0.031	0.059
25357		C25357A|(surface_glycoprotein:C3795A(L1265L))	3	0.005	3	0.004					5	0.002	2	0.002	5	0.003			4	0.003	3	0.002	2	0.012	2	0.001	3	0.002			2	0.002							9	0.003			4	0.006			9	0.003					6	0.002	2	0.003					8	0.001			12	0.002					8	0.003	8	0.002					4	0.001	8	0.002	22	0.041	0.025	0.066
25358		A25358-25358del|(surface_glycoprotein:3796-3796del(1266fs))									111	0.043																																																																							1	0.043	0	0.043
25361		G25361A|(surface_glycoprotein:G3799A(G1267R))			2	0.003					3	0.001							2	0.002																															2	0.002							4	0.002											3	0.001	5	0.001					4	0.001	9	0.002	9	0.006	0.009	0.015
25361		G25361C|(surface_glycoprotein:G3799C(G1267R))													330	0.219																																																																			1	0.219	0	0.219
25365		T25365A|(surface_glycoprotein:T3803A(V1268D))									4	0.002			2	0.001											2	0.001							4	0.002																																			3	0.001	4	0.001	7	0.004					6	0.002	8	0.006	0.008	0.014
25366		C25366A|(surface_glycoprotein:C3804A(V1268V))			2	0.003			9	0.003	6	0.002	2	0.002	4	0.003	2	0.004	5	0.004	3	0.002	2	0.012	3	0.002	3	0.002			3	0.004			6	0.003			11	0.004			2	0.003			10	0.003					7	0.003	2	0.003					16	0.003	4	0.006	11	0.002					6	0.002	16	0.004	3	0.002			10	0.003	12	0.003	26	0.05	0.037	0.087
25367		A25367G|(surface_glycoprotein:A3805G(K1269E))																													2	0.002							28	0.01																							2	0.003									4	0.001									4	0.012	0.004	0.016
25373		C25373A|(surface_glycoprotein:C3811A(H1271N))			2	0.003			6	0.002			2	0.002	3	0.002			2	0.002											2	0.002							4	0.001			3	0.004							2	0.002									9	0.002											4	0.001	2	0.001			5	0.001	7	0.002	14	0.014	0.013	0.027
25375		T25375A|(surface_glycoprotein:T3813A(H1271Q))	3	0.005					4	0.001									4	0.003	3	0.002													3	0.001			3	0.001											2	0.002													7	0.001			2	0.011	3	0.001	5	0.001					6	0.002	6	0.002	13	0.013	0.02	0.033
25378		C25378A|(surface_glycoprotein:C3816A(Y1272*))							4	0.001					2	0.001					3	0.002					5	0.003							5	0.002			8	0.003							4	0.001			4	0.003	6	0.002							9	0.002			15	0.003	3	0.003					6	0.002	2	0.001			7	0.002			15	0.012	0.019	0.031
25380		C25380A|(surface_glycoprotein:C3818A(T1273K))			2	0.003									3	0.002									2	0.001	2	0.001											7	0.002							4	0.001			3	0.002											2	0.003	6	0.001					3	0.001	4	0.001	3	0.002			4	0.001			13	0.009	0.012	0.021
25384		A25384G|(surface_glycoprotein:A3822G(*1274*))													2	0.001									3	0.002							2	0.003									2	0.003			4	0.001			3	0.002	3	0.001																	6	0.002									10	0.003	9	0.006	0.012	0.018
25384		A25384C|(surface_glycoprotein:A3822C(*1274Y))			2	0.003									2	0.001			2	0.002															4	0.002			3	0.001			2	0.003							2	0.002	3	0.001											10	0.002															9	0.002	10	0.009	0.01	0.019
25385		A25385G			2	0.003																																					2	0.003			6	0.002					7	0.003					2	0.001	6	0.001					2	0.002					6	0.002									8	0.003	0.014	0.017
25385		A25385T									4	0.002	6	0.006	2	0.001			2	0.002							5	0.003											4	0.001																															3	0.001							4	0.001	6	0.002	9	0.015	0.004	0.019
25386		C25386A	2	0.003	3	0.004			4	0.001	3	0.001			2	0.001											5	0.003							5	0.002			4	0.001							6	0.002			2	0.002									6	0.001									4	0.001			5	0.003			7	0.002			14	0.016	0.011	0.027
25388		A25388T													2	0.001									5	0.003	2	0.001			2	0.002																					3	0.001					6	0.004																			5	0.001	6	0.002	8	0.007	0.008	0.015
25388		A25388G					2	0.019																															3	0.001													3	0.001																			9	0.003									4	0.02	0.004	0.024
25389		A25389T			2	0.003					3	0.001			3	0.002					3	0.002					2	0.001							4	0.002			4	0.001																									7	0.001															14	0.004	9	0.012	0.005	0.017
25389		A25389G							6	0.002			5	0.005													4	0.003							5	0.002																	3	0.001					2	0.001	9	0.002									4	0.001	16	0.004	3	0.002			5	0.001	10	0.003	12	0.012	0.015	0.027
25390		C25390A							7	0.002			5	0.005	2	0.001			2	0.002	2	0.002			2	0.001	3	0.002			2	0.002							3	0.001							4	0.001			2	0.002									8	0.001	6	0.009									5	0.001	3	0.002			6	0.002	7	0.002	17	0.018	0.02	0.038
25391		T25391C									3	0.001													4	0.002																																																	3	0.002					37	0.01	4	0.003	0.012	0.015
25391		T25391A									3	0.001			2	0.001															2	0.002							4	0.001							4	0.001			2	0.002	3	0.001											6	0.001					3	0.001	8	0.002	3	0.002			11	0.003			12	0.005	0.013	0.018
25391		T25391G	2	0.003							3	0.001			3	0.002			2	0.002							2	0.001															2	0.003							2	0.002			2	0.003			4	0.002	6	0.001									3	0.001	9	0.003	3	0.002			4	0.001	24	0.006	15	0.009	0.024	0.033
25395		G25395A|(ORF3a_protein:G3A(M1I))			2	0.003			9	0.003			3	0.003	4	0.003									2	0.001	4	0.003			2	0.002											5	0.007											2	0.003															5	0.002	5	0.001					7	0.002	5	0.001	13	0.018	0.016	0.034
25398		T25398G|(ORF3a_protein:T6G(D2E))	2	0.003											3	0.002											3	0.002																							2	0.002													7	0.001									2	0.001					10	0.003	7	0.007	0.007	0.014
25399		T25399A|(ORF3a_protein:T7A(L3M))	4	0.006																	18	0.014			2	0.001																											33	0.014													2	0.002							3	0.002							6	0.021	0.018	0.039
25403		T25403A|(ORF3a_protein:T11A(F4Y))	2	0.003	4	0.005									2	0.001	2	0.004							3	0.002							2	0.003									2	0.003			4	0.001																							3	0.001	5	0.001	2	0.001							11	0.018	0.007	0.025
25407		G25407A|(ORF3a_protein:G15A(M5I))													2	0.001			3	0.003																															3	0.002							2	0.001	7	0.001	3	0.004							3	0.001	4	0.001							4	0.001	9	0.004	0.011	0.015
25407		G25407T|(ORF3a_protein:G15T(M5I))							7	0.002									26	0.023																																																							2	0.001							3	0.025	0.001	0.026
25408		A25408G|(ORF3a_protein:A16G(R6G))															2	0.004	2	0.002	2	0.002																									6	0.002					5	0.002									2	0.003			3	0.003					4	0.001							4	0.001	9	0.008	0.012	0.02
25412		T25412A|(ORF3a_protein:T20A(I7N))									3	0.001	3	0.003	2	0.001									2	0.001	4	0.003							3	0.001			7	0.002							7	0.002			2	0.002	7	0.003					2	0.001	8	0.001			7	0.001							8	0.002					5	0.001			15	0.012	0.013	0.025
25413		C25413A|(ORF3a_protein:C21A(I7I))													2	0.001			2	0.002											3	0.004			4	0.002			3	0.001											2	0.002	4	0.002					2	0.001	7	0.001	2	0.003									8	0.002					7	0.002	4	0.001	13	0.01	0.014	0.024
25413	RATG13	C25413T|(ORF3a_protein:C21T(I7I))	8	0.013																																																							414	0.256																							2	0.013	0.256	0.269
25414		T25414G|(ORF3a_protein:T22G(F8V))									5	0.002	2	0.002	3	0.002			2	0.002							2	0.001							3	0.001															4	0.003													11	0.002															10	0.003	9	0.01	0.008	0.018
25415		T25415A|(ORF3a_protein:T23A(F8Y))			2	0.003																					2	0.001	2	0.007	3	0.004																																																			4	0.015	0	0.015
25416		C25416T|(ORF3a_protein:C24T(F8F))	2	0.003																																			454	0.161											2	0.002							2	0.001					8	0.001			5	0.028	70	0.026			2	0.001							8	0.164	0.059	0.223
25417		A25417C|(ORF3a_protein:A25C(T9P))									5	0.002							4	0.004	2	0.002					2	0.001							5	0.002																			2	0.003					10	0.002			11	0.002	3	0.003			8	0.003									9	0.002	11	0.011	0.015	0.026
25418		C25418A|(ORF3a_protein:C26A(T9K))			3	0.004																					3	0.002																																	9	0.002											7	0.002	3	0.002			6	0.002			6	0.006	0.008	0.014
25419		A25419G|(ORF3a_protein:A27G(T9T))											2	0.002					2	0.002	2	0.002					3	0.002							3	0.001			4	0.001							6	0.002			3	0.002																													4	0.001	9	0.01	0.005	0.015
25420	RATG13	A25420C|(ORF3a_protein:A28C(I10L))											2	0.002	721	0.482									4	0.002							2	0.003	3	0.001			4	0.001																																			2	0.001					9	0.002	8	0.491	0.003	0.494
25421		T25421C|(ORF3a_protein:T29C(I10T))																																																																			2	0.011									4	0.001	7	0.002	3	0	0.014	0.014
25421		T25421A|(ORF3a_protein:T29A(I10N))	2	0.003									3	0.003					3	0.003	2	0.002			4	0.002	3	0.002			2	0.002			3	0.001			4	0.001											3	0.002			3	0.005															4	0.001									6	0.002	13	0.019	0.01	0.029
25423		GGAACTG25423-25429del|(ORF3a_protein:31-37del(11fs))																																													936	0.282																																			1	0	0.282	0.282
25424		G25424A|(ORF3a_protein:G32A(G11E))							7	0.002					2	0.001															3	0.004			4	0.002															2	0.002			2	0.003					6	0.001			65	0.011					4	0.001	9	0.003	3	0.002							11	0.009	0.023	0.032
25424		G25424T|(ORF3a_protein:G32T(G11V))													2	0.001															2	0.002																													300	0.051													2	0.001					7	0.002	5	0.003	0.054	0.057
25427		C25427A|(ORF3a_protein:C35A(T12N))			2	0.003			4	0.001	5	0.002							2	0.002					2	0.001					2	0.002							3	0.001											3	0.002																			4	0.001	8	0.002					5	0.001	7	0.002	12	0.012	0.008	0.02
25437		G25437T|(ORF3a_protein:G45T(L15F))							5	0.001			2	0.002											6	0.003									6	0.003			4	0.001			2	0.003															3	0.002	7	0.001													7	0.004					5	0.001	10	0.01	0.011	0.021
25438		A25438-25438del|(ORF3a_protein:46-46del(16fs))	3	0.005									2	0.002							2	0.002					3	0.002																			4	0.001																			4	0.004							2	0.001			5	0.001	5	0.001	9	0.011	0.008	0.019
25440		G25440-25440del|(ORF3a_protein:48-48del(16fs))																											10	0.035																																																					1	0.035	0	0.035
25441		C25441A|(ORF3a_protein:C49A(Q17K))			3	0.004					6	0.002			5	0.003			4	0.004	3	0.002					2	0.001					2	0.003	4	0.002			6	0.002			2	0.003			7	0.002					5	0.002	3	0.005					10	0.002			8	0.001							6	0.002	3	0.002			5	0.001	7	0.002	19	0.023	0.022	0.045
25443		A25443C|(ORF3a_protein:A51C(Q17H))																							3	0.002															2	0.047																													3	0.001			3	0.002							4	0.049	0.003	0.052
25445		G25445T|(ORF3a_protein:G53T(G18V))							7	0.002															10	0.005									3	0.001			4	0.001																			8	0.005											3	0.001			5	0.003							7	0.009	0.009	0.018
25446		T25446G|(ORF3a_protein:T54G(G18G))							4	0.001					2	0.001									14	0.007	2	0.001					2	0.003	4	0.002			5	0.002																			4	0.002															5	0.003			4	0.001			10	0.017	0.006	0.023
25447		G25447A|(ORF3a_protein:G55A(E19K))			2	0.003							2	0.002					2	0.002					6	0.003									4	0.002																							3	0.002																							6	0.012	0.002	0.014
25447		G25447T|(ORF3a_protein:G55T(E19*))																							5	0.003					6	0.007																											8	0.005	7	0.001													3	0.002					7	0.002	6	0.01	0.01	0.02
25448		A25448-25448del|(ORF3a_protein:56-56del(19fs))			2	0.003									2	0.001					2	0.002			2	0.001							3	0.004	3	0.001											5	0.002			2	0.002	5	0.002	2	0.003			2	0.001	9	0.001	2	0.003	11	0.002	3	0.003			5	0.002	5	0.001					4	0.001	7	0.002	19	0.012	0.025	0.037
25450		A25450C|(ORF3a_protein:A58C(I20L))																							4	0.002			3	0.01					3	0.001															2	0.002							3	0.002													4	0.001	3	0.002					11	0.003	8	0.013	0.01	0.023
25450		A25450G|(ORF3a_protein:A58G(I20V))							4	0.001							2	0.004							2	0.001																																	2	0.001							3	0.003													50	0.013	6	0.006	0.017	0.023
25451		T25451G|(ORF3a_protein:T59G(I20S))			2	0.003			4	0.001	4	0.002			2	0.001									11	0.006									7	0.003			3	0.001													5	0.002	2	0.003			6	0.003					7	0.001									4	0.002			5	0.001			13	0.017	0.012	0.029
25452		C25452A|(ORF3a_protein:C60A(I20I))	3	0.005					12	0.003			2	0.002					2	0.002					19	0.01	3	0.002							7	0.003			4	0.001							16	0.005					3	0.001	2	0.003			7	0.004	14	0.002			9	0.002					3	0.001	6	0.002	12	0.006			7	0.002			18	0.028	0.028	0.056
25453		A25453C|(ORF3a_protein:A61C(K21Q))							5	0.001															14	0.007					2	0.002			4	0.002																							7	0.004	7	0.001													6	0.003					4	0.001	8	0.012	0.009	0.021
25454		A25454C|(ORF3a_protein:A62C(K21T))			2	0.003							2	0.002											8	0.004									4	0.002			3	0.001																			5	0.003															9	0.005			5	0.001	4	0.001	9	0.012	0.01	0.022
25454		A25454G|(ORF3a_protein:A62G(K21R))							6	0.002			13	0.012													2	0.001																							14	0.011							7	0.004	7	0.001									3	0.001											7	0.015	0.017	0.032
25455		G25455T|(ORF3a_protein:G63T(K21N))					2	0.018					2	0.002	2	0.001					2	0.002			5	0.003					2	0.002											3	0.004							2	0.002							2	0.001															4	0.002					4	0.001	11	0.028	0.01	0.038
25456		G25456T|(ORF3a_protein:G64T(D22Y))																							4	0.002	2	0.001							8	0.003			3	0.001																			5	0.003	7	0.001													9	0.005							7	0.007	0.009	0.016
25457		A25457C|(ORF3a_protein:A65C(D22A))							8	0.002			2	0.002											4	0.002	2	0.001			3	0.003							6	0.002											2	0.002							5	0.003															6	0.003							9	0.012	0.008	0.02
25459		G25459T|(ORF3a_protein:G67T(A23S))					2	0.018																	6	0.003									5	0.002			4	0.001																			7	0.004	6	0.001													6	0.003							7	0.024	0.008	0.032
25460		C25460A|(ORF3a_protein:C68A(A23D))																							3	0.002			2	0.007	4	0.005			6	0.003																							7	0.004															2	0.001							6	0.017	0.005	0.022
25462		A25462T|(ORF3a_protein:A70T(T24S))							3	0.003															6	0.004									2	0.005			2	0.005																					2	0.002													2	0.002							6	0.017	0.004	0.021
25462		A25462C|(ORF3a_protein:A70C(T24P))							6	0.006															14	0.01									3	0.007			3	0.007																			6	0.005	4	0.004													7	0.009			2	0.007			8	0.03	0.025	0.055
25463		C25463A|(ORF3a_protein:C71A(T24N))							3	0.003															3	0.002													2	0.005																			3	0.003	4	0.004													5	0.006							6	0.01	0.013	0.023
25463		C25463T|(ORF3a_protein:C71T(T24I))											2	0.017											3	0.002									2	0.005			2	0.005																					4	0.004													3	0.004							6	0.029	0.008	0.037
25464		T25464G|(ORF3a_protein:T72G(T24T))																							3	0.002									4	0.01			2	0.005																			4	0.004															4	0.005			3	0.01			6	0.017	0.019	0.036
25464		T25464C|(ORF3a_protein:T72C(T24T))							2	0.002															5	0.004					3	0.009			2	0.005			3	0.007																			2	0.002	5	0.005													4	0.005							8	0.027	0.012	0.039
25464		T25464A|(ORF3a_protein:T72A(T24T))							4	0.004															3	0.002	2	0.015			4	0.012							4	0.009																			3	0.003	4	0.004													4	0.005							8	0.042	0.012	0.054
25465		C25465T|(ORF3a_protein:C73T(P25S))							2	0.002															3	0.002					4	0.012			2	0.005																									2	0.002																					5	0.021	0.002	0.023
25465		C25465A|(ORF3a_protein:C73A(P25T))							3	0.003															4	0.003					2	0.006			5	0.013			5	0.012													2	0.041					8	0.007	5	0.005													5	0.006							9	0.037	0.059	0.096
25466		C25466T|(ORF3a_protein:C74T(P25L))					2	0.038	3	0.003															2	0.001																																	2	0.002	4	0.004									2	0.011			3	0.004							7	0.042	0.021	0.063
25466		C25466A|(ORF3a_protein:C74A(P25H))							2	0.002															9	0.007			2	0.024	3	0.009			2	0.005			4	0.009																			5	0.004															4	0.005							8	0.056	0.009	0.065
25467		T25467A|(ORF3a_protein:T75A(P25P))																							7	0.005													2	0.005																					2	0.002													2	0.002			2	0.007			5	0.01	0.011	0.021
25467		T25467G|(ORF3a_protein:T75G(P25P))																							3	0.002					2	0.006			3	0.008																							6	0.005															3	0.004							5	0.016	0.009	0.025
25468		T25468A|(ORF3a_protein:T76A(S26T))																																																									5	0.004	3	0.003																	2	0.007			3	0	0.014	0.014
25468		T25468G|(ORF3a_protein:T76G(S26A))							2	0.002																																							2	0.028									5	0.004	5	0.005													6	0.007			3	0.01			6	0.002	0.054	0.056
25469	Delta	C25469T|(ORF3a_protein:TCA76-78TTG(S26L))									2	0.014													2	0.001																																																									2	0.015	0	0.015
25469		C25469A|(ORF3a_protein:C77A(S26*))							3	0.003															4	0.003									2	0.005			2	0.005									2	0.028									5	0.004	4	0.004													4	0.005							8	0.016	0.041	0.057
25469	Delta	C25469T|(ORF3a_protein:C77T(S26L))					8	0.151	159	0.172	134	0.924	84	0.706	73	0.973			38	0.95	37	1	12	0.444	893	0.661	80	0.611			247	0.735			283	0.708			413	0.956	25	0.581																			2	0.002													5	0.006			2	0.007			17	9.572	0.015	9.587
25470		A25470G|(ORF3a_protein:TCA76-78TTG(S26L))									2	0.014													2	0.001																																																									2	0.015	0	0.015
25470		A25470C|(ORF3a_protein:A78C(S26S))																							4	0.003																																	2	0.002	4	0.004													8	0.01							4	0.003	0.016	0.019
25471		G25471A|(ORF3a_protein:G79A(D27N))									2	0.014													2	0.001																																																	3	0.004							3	0.015	0.004	0.019
25471		G25471T|(ORF3a_protein:G79T(D27Y))																							3	0.002					5	0.015							5	0.012																			2	0.002	8	0.008													3	0.004							6	0.029	0.014	0.043
25472		A25472G|(ORF3a_protein:A80G(D27G))							3	0.003															2	0.001													3	0.007																			2	0.002															3	0.004							5	0.011	0.006	0.017
25472		A25472T|(ORF3a_protein:A80T(D27V))							2	0.002															14	0.01					2	0.006			4	0.01			3	0.007																					3	0.003													5	0.006			2	0.007			8	0.035	0.016	0.051
25472		A25472C|(ORF3a_protein:A80C(D27A))							5	0.005															4	0.003					2	0.006			4	0.01			2	0.005																			7	0.006	3	0.003									2	0.011			6	0.007							9	0.029	0.027	0.056
25473		T25473A|(ORF3a_protein:T81A(D27E))																							3	0.002									2	0.005																									3	0.003																	2	0.007			4	0.007	0.01	0.017
25473		T25473G|(ORF3a_protein:T81G(D27E))							3	0.003																																																	3	0.003	3	0.003													2	0.002			2	0.007			5	0.003	0.015	0.018
25474		T25474A|(ORF3a_protein:T82A(F28I))																																					3	0.007																			2	0.002	2	0.002																	2	0.007			4	0.007	0.011	0.018
25476		T25476A|(ORF3a_protein:T84A(F28L))																							3	0.002													2	0.005																			5	0.004	3	0.003													2	0.002							5	0.007	0.009	0.016
25476		T25476G|(ORF3a_protein:T84G(F28L))							3	0.003															3	0.002					2	0.006			4	0.01																							4	0.004	6	0.006													3	0.004			3	0.01			8	0.021	0.024	0.045
25477		G25477T|(ORF3a_protein:G85T(V29F))							2	0.002															8	0.006									5	0.013			3	0.007																			3	0.003	4	0.004													6	0.007			2	0.007			8	0.028	0.021	0.049
25479		T25479C|(ORF3a_protein:T87C(V29V))																							7	0.005													3	0.007																			6	0.005															3	0.004							4	0.012	0.009	0.021
25479		T25479G|(ORF3a_protein:T87G(V29V))																							3	0.002									2	0.005			3	0.007																			2	0.002	4	0.004													2	0.002							6	0.014	0.008	0.022
25479		T25479A|(ORF3a_protein:T87A(V29V))							3	0.003															2	0.001					2	0.006							4	0.009																			3	0.003	4	0.004																					6	0.019	0.007	0.026
25480		C25480G|(ORF3a_protein:C88G(R30G))																							4	0.003																																	2	0.002	2	0.002																	3	0.01			4	0.003	0.014	0.017
25480		C25480T|(ORF3a_protein:C88T(R30C))							3	0.003															4	0.003					4	0.012			2	0.005			3	0.007																			3	0.003	3	0.003													3	0.004			3	0.01			9	0.03	0.02	0.05
25480		C25480A|(ORF3a_protein:C88A(R30S))													2	0.027									5	0.004									3	0.007			2	0.005																			5	0.004	3	0.003													2	0.002							7	0.043	0.009	0.052
25481		G25481A|(ORF3a_protein:G89A(R30H))							2	0.002																																																	3	0.003	3	0.003																	3	0.01			4	0.002	0.016	0.018
25481		G25481T|(ORF3a_protein:G89T(R30L))							2	0.002			2	0.017											9	0.007					3	0.009			4	0.01			6	0.014									2	0.028									6	0.005	4	0.004													5	0.006							10	0.059	0.043	0.102
25482		C25482T|(ORF3a_protein:C90T(R30R))							2	0.002			2	0.017											5	0.004									2	0.005																									2	0.002																					5	0.028	0.002	0.03
25482		C25482G|(ORF3a_protein:C90G(R30R))							3	0.003															10	0.007									4	0.01			3	0.007																			2	0.002	3	0.003													4	0.005			2	0.007			8	0.027	0.017	0.044
25482		C25482A|(ORF3a_protein:C90A(R30R))							8	0.009															4	0.003					2	0.006			5	0.013			4	0.009																			7	0.006	5	0.005																					7	0.04	0.011	0.051
25483		G25483A|(ORF3a_protein:G91A(A31T))																							3	0.002					3	0.009																											2	0.002															2	0.002							4	0.011	0.004	0.015
25483		G25483T|(ORF3a_protein:G91T(A31S))							4	0.004															11	0.008													3	0.007																			8	0.007	6	0.006													5	0.006							6	0.019	0.019	0.038
25484		C25484G|(ORF3a_protein:C92G(A31G))							3	0.003															2	0.001																																													2	0.011											3	0.004	0.011	0.015
25484		C25484T|(ORF3a_protein:C92T(A31V))							8	0.009															5	0.004									5	0.013			3	0.007																					3	0.003													2	0.002							6	0.033	0.005	0.038
25484		C25484A|(ORF3a_protein:C92A(A31D))							2	0.002			2	0.017											4	0.003							2	0.043					2	0.005																			5	0.004	4	0.004													5	0.006			3	0.01			9	0.07	0.024	0.094
25485		T25485G|(ORF3a_protein:T93G(A31A))							3	0.003															3	0.002																																																	4	0.005			2	0.007			4	0.005	0.012	0.017
25485		T25485A|(ORF3a_protein:T93A(A31A))							3	0.003																													3	0.007																					3	0.003													5	0.006			2	0.007			5	0.01	0.016	0.026
25486		A25486C|(ORF3a_protein:A94C(T32P))							3	0.003															4	0.003							2	0.043					3	0.007																			3	0.003	3	0.003																	3	0.01			7	0.056	0.016	0.072
25487		C25487A|(ORF3a_protein:C95A(T32N))							5	0.005															4	0.003					2	0.006																											4	0.004	5	0.005													2	0.002							6	0.014	0.011	0.025
25489		G25489T|(ORF3a_protein:G97T(A33S))							4	0.004															5	0.004									2	0.005			2	0.005																			5	0.004	2	0.002													3	0.004							7	0.018	0.01	0.028
25489		G25489A|(ORF3a_protein:G97A(A33T))																							4	0.003																																	3	0.003	2	0.002											2	0.061					2	0.007			5	0.003	0.073	0.076
25490		C25490A|(ORF3a_protein:C98A(A33E))							14	0.015															10	0.007					3	0.009			7	0.018			3	0.007																			6	0.005	5	0.005													8	0.01							8	0.056	0.02	0.076
25491		A25491C|(ORF3a_protein:A99C(A33A))																							7	0.005																																	2	0.002															6	0.007							3	0.005	0.009	0.014
25492		A25492G|(ORF3a_protein:A100G(T34A))							2	0.002					2	0.027																																																																			2	0.029	0	0.029
25492		A25492C|(ORF3a_protein:A100C(T34P))																							8	0.006													4	0.009																			4	0.004	4	0.004													4	0.005			2	0.007			6	0.015	0.02	0.035
25493		C25493A|(ORF3a_protein:C101A(T34K))																							3	0.002									4	0.01			2	0.005																					4	0.004													3	0.004			2	0.007			6	0.017	0.015	0.032
25494		G25494A|(ORF3a_protein:G102A(T34T))							2	0.002															6	0.004													2	0.005																			2	0.002															2	0.002							5	0.011	0.004	0.015
25494		G25494T|(ORF3a_protein:G102T(T34T))							3	0.003															3	0.002									2	0.005																							4	0.004	4	0.004													2	0.002							6	0.01	0.01	0.02
25495		A25495G|(ORF3a_protein:A103G(I35V))																							5	0.004					3	0.009																											2	0.002																							3	0.013	0.002	0.015
25495		A25495C|(ORF3a_protein:A103C(I35L))							8	0.009																									2	0.005			3	0.007																			3	0.003																			2	0.007			5	0.021	0.01	0.031
25495		A25495T|(ORF3a_protein:A103T(I35L))							4	0.004															4	0.003									6	0.015			4	0.009																					4	0.004													4	0.005			2	0.007			7	0.031	0.016	0.047
25496		T25496G|(ORF3a_protein:T104G(I35R))																							5	0.004													2	0.005																			4	0.004	5	0.005													5	0.006							5	0.009	0.015	0.024
25496		T25496A|(ORF3a_protein:T104A(I35K))							4	0.004																									2	0.005			2	0.005																																			2	0.002			3	0.01			5	0.014	0.012	0.026
25497		A25497T|(ORF3a_protein:A105T(I35I))																							2	0.001													2	0.005																			2	0.002	5	0.005													2	0.002							5	0.006	0.009	0.015
25497		A25497C|(ORF3a_protein:A105C(I35I))							3	0.003															9	0.007					2	0.006			2	0.005																							4	0.004	3	0.003													3	0.004							7	0.021	0.011	0.032
25498		C25498A|(ORF3a_protein:C106A(P36T))							3	0.003																													3	0.007																					2	0.002													2	0.002							4	0.01	0.004	0.014
25499		C25499A|(ORF3a_protein:C107A(P36Q))							3	0.003															3	0.002					2	0.006			3	0.007																									7	0.007																					5	0.018	0.007	0.025
25500		G25500A|(ORF3a_protein:G108A(P36P))							3	0.003															6	0.004																																	2	0.002	4	0.004													6	0.007							5	0.007	0.013	0.02
25500		G25500T|(ORF3a_protein:G108T(P36P))							2	0.002															3	0.002									2	0.005			2	0.005																			5	0.004	2	0.002													3	0.004			2	0.007			8	0.014	0.017	0.031
25501		A25501G|(ORF3a_protein:A109G(I37V))									2	0.014													3	0.002									2	0.005																																															3	0.021	0	0.021
25501		A25501C|(ORF3a_protein:A109C(I37L))							6	0.006															7	0.005													2	0.005																			8	0.007	3	0.003													3	0.004			2	0.007			7	0.016	0.021	0.037
25501		A25501T|(ORF3a_protein:A109T(I37L))							6	0.006															9	0.007									3	0.007			2	0.005																			3	0.003	4	0.004													3	0.004			2	0.007			8	0.025	0.018	0.043
25503		A25503C|(ORF3a_protein:A111C(I37I))							3	0.003															7	0.005					3	0.009			2	0.005			3	0.007																			6	0.005	4	0.004													3	0.004			2	0.007			9	0.029	0.02	0.049
25504		C25504A|(ORF3a_protein:C112A(Q38K))											2	0.017											7	0.005									3	0.007																									4	0.004													4	0.005			3	0.01			6	0.029	0.019	0.048
25505		A25505T|(ORF3a_protein:A113T(Q38L))							2	0.002															6	0.004									4	0.01			2	0.005																			2	0.002	2	0.002													2	0.002							7	0.021	0.006	0.027
25505		A25505C|(ORF3a_protein:A113C(Q38P))							5	0.005															8	0.006					4	0.012			4	0.01			3	0.007																			6	0.005	2	0.002													2	0.002			3	0.01			9	0.04	0.019	0.059
25506		A25506G|(ORF3a_protein:A114G(Q38Q))							3	0.003															4	0.003									2	0.005			2	0.005																			2	0.002	4	0.004													2	0.002							7	0.016	0.008	0.024
25506		A25506T|(ORF3a_protein:A114T(Q38H))							6	0.006															2	0.001					2	0.006							2	0.005																			3	0.003	4	0.004													3	0.004							7	0.018	0.011	0.029
25506		A25506C|(ORF3a_protein:A114C(Q38H))							2	0.002															9	0.007					3	0.009			3	0.007			5	0.012													2	0.041					6	0.005											3	0.016			6	0.007							9	0.037	0.069	0.106
25507		G25507T|(ORF3a_protein:G115T(A39S))							3	0.003															2	0.001					3	0.009							2	0.005																			2	0.002															3	0.004			3	0.01			7	0.018	0.016	0.034
25508		C25508A|(ORF3a_protein:C116A(A39D))							4	0.004															3	0.002					2	0.006																											5	0.004	6	0.006													3	0.004			2	0.007			7	0.012	0.021	0.033
25509		C25509T|(ORF3a_protein:C117T(A39A))							2	0.002															6	0.004					2	0.006			2	0.005																							3	0.003															3	0.004							6	0.017	0.007	0.024
25509		C25509A|(ORF3a_protein:C117A(A39A))																							2	0.001					2	0.006			6	0.015			3	0.007																			6	0.005	5	0.005																	2	0.007			7	0.029	0.017	0.046
25510		T25510A|(ORF3a_protein:T118A(S40T))							2	0.002																					2	0.006																											4	0.004	2	0.002													3	0.004							5	0.008	0.01	0.018
25510		T25510G|(ORF3a_protein:T118G(S40A))							2	0.002															4	0.003									2	0.005			2	0.005																			2	0.002															2	0.002							6	0.015	0.004	0.019
25511		C25511T|(ORF3a_protein:C119T(S40L))							3	0.003															2	0.001													3	0.007																			2	0.002	2	0.002																					5	0.011	0.004	0.015
25511		C25511A|(ORF3a_protein:C119A(S40*))							3	0.003															3	0.002					2	0.006							2	0.005																			2	0.002	5	0.005																					6	0.016	0.007	0.023
25512		A25512T|(ORF3a_protein:A120T(S40S))							3	0.003															6	0.004					2	0.006			3	0.007																							5	0.004	2	0.002																	2	0.007			7	0.02	0.013	0.033
25512		A25512C|(ORF3a_protein:A120C(S40S))							8	0.009															10	0.007					2	0.006			3	0.007			6	0.014																			4	0.004	5	0.005									2	0.011			5	0.006			3	0.01			10	0.043	0.036	0.079
25513		C25513A|(ORF3a_protein:C121A(L41I))							2	0.002															4	0.003									2	0.005																							4	0.004															3	0.004							5	0.01	0.008	0.018
25513		C25513T|(ORF3a_protein:C121T(L41F))							2	0.002			2	0.017											2	0.001			2	0.024	2	0.006																																															2	0.007			6	0.05	0.007	0.057
25514		T25514G|(ORF3a_protein:T122G(L41R))							5	0.005															4	0.003																																	3	0.003	2	0.002													4	0.005							5	0.008	0.01	0.018
25514		T25514C|(ORF3a_protein:T122C(L41P))							4	0.004															5	0.004									3	0.007			3	0.007																			2	0.002															5	0.006							6	0.022	0.008	0.03
25514		T25514A|(ORF3a_protein:T122A(L41H))							2	0.002																									2	0.005													2	0.028									3	0.003	2	0.002																	2	0.007			6	0.007	0.04	0.047
25515		C25515A|(ORF3a_protein:C123A(L41L))					2	0.038	4	0.004															8	0.006					2	0.006							2	0.005																			7	0.006															2	0.002			2	0.007			8	0.059	0.015	0.074
25515		C25515T|(ORF3a_protein:C123T(L41L))							4	0.004															9	0.007									7	0.018			2	0.005													4	0.082					7	0.006	9	0.01													6	0.007			4	0.014			9	0.034	0.119	0.153
25516		C25516G|(ORF3a_protein:C124G(P42A))																									2	0.015																															2	0.002																							2	0.015	0.002	0.017
25516		C25516A|(ORF3a_protein:C124A(P42T))							2	0.002															2	0.001									2	0.005																									4	0.004																	3	0.01			5	0.008	0.014	0.022
25516		C25516T|(ORF3a_protein:C124T(P42S))											2	0.017											5	0.004									4	0.01			3	0.007																																			2	0.002			2	0.007			6	0.038	0.009	0.047
25518		T25518C|(ORF3a_protein:T126C(P42P))							4	0.004																									4	0.01																							2	0.002	3	0.003													2	0.002							5	0.014	0.007	0.021
25518		T25518G|(ORF3a_protein:T126G(P42P))							5	0.005															3	0.002					3	0.009			2	0.005																							5	0.004	4	0.004													6	0.007							7	0.021	0.015	0.036
25518		T25518A|(ORF3a_protein:T126A(P42P))					2	0.038																							4	0.012							2	0.005																			3	0.003															3	0.004							5	0.055	0.007	0.062
25519		TTCGGATGGCTTA25519-25531del|(ORF3a_protein:127-139del(43fs))																																					23	0.053																																											1	0.053	0	0.053
25519		T25519G|(ORF3a_protein:T127G(F43V))							6	0.006															6	0.004									3	0.007			3	0.007																			7	0.006											2	0.011			5	0.006			2	0.007			8	0.024	0.03	0.054
25519		T25519A|(ORF3a_protein:T127A(F43I))							4	0.004	2	0.014			2	0.027															2	0.006			2	0.005			3	0.007																			5	0.004	3	0.003													2	0.002							9	0.063	0.009	0.072
25520		T25520A|(ORF3a_protein:T128A(F43Y))							5	0.005															4	0.003									2	0.005																							6	0.005															7	0.009							5	0.013	0.014	0.027
25520		T25520C|(ORF3a_protein:T128C(F43S))							3	0.003	2	0.014													3	0.002													2	0.005																			3	0.003	3	0.003													4	0.005							7	0.024	0.011	0.035
25520		T25520G|(ORF3a_protein:T128G(F43C))							4	0.004															2	0.001					2	0.006			2	0.005																							5	0.004	4	0.004													5	0.006			2	0.007			8	0.016	0.021	0.037
25521		C25521A|(ORF3a_protein:C129A(F43L))																																																									2	0.002	3	0.003													2	0.002			2	0.007			4	0	0.014	0.014
25522		G25522T|(ORF3a_protein:G130T(G44*))																							5	0.004									2	0.005			5	0.012																			2	0.002	5	0.005													3	0.004			2	0.007			7	0.021	0.018	0.039
25523		G25523C|(ORF3a_protein:G131C(G44A))																													2	0.006			2	0.005			2	0.005																																											3	0.016	0	0.016
25523		G25523T|(ORF3a_protein:G131T(G44V))							5	0.005															3	0.002					2	0.006			2	0.005			3	0.007																			3	0.003	5	0.005													4	0.005							8	0.025	0.013	0.038
25524		A25524C|(ORF3a_protein:A132C(G44G))							7	0.008															6	0.004					3	0.009							8	0.018																			4	0.004	8	0.008													8	0.01			3	0.01			8	0.039	0.032	0.071
25524		A25524T|(ORF3a_protein:A132T(G44G))							7	0.008			3	0.025											6	0.004					2	0.006			2	0.005			4	0.009																			8	0.007	3	0.003													4	0.005			2	0.007			10	0.057	0.022	0.079
25526		G25526T|(ORF3a_protein:G134T(W45L))							6	0.006			2	0.017											4	0.003	2	0.015											2	0.005																			3	0.003	3	0.003									2	0.011			6	0.007							9	0.046	0.024	0.07
25527		G25527T|(ORF3a_protein:G135T(W45C))							3	0.003															6	0.004					2	0.006			2	0.005			4	0.009																			7	0.006	7	0.007													7	0.009			3	0.01			9	0.027	0.032	0.059
25528		C25528A|(ORF3a_protein:C136A(L46I))							2	0.002															3	0.002													2	0.005																			5	0.004	2	0.002													4	0.005							6	0.009	0.011	0.02
25528		C25528T|(ORF3a_protein:C136T(L46F))							3	0.003															7	0.005									3	0.007			2	0.005																			4	0.004	2	0.002													2	0.002							7	0.02	0.008	0.028
25529		T25529C|(ORF3a_protein:T137C(L46P))							7	0.008															3	0.002									4	0.01																							2	0.002	2	0.002																					5	0.02	0.004	0.024
25529		T25529G|(ORF3a_protein:T137G(L46R))							4	0.004															4	0.003					3	0.009			2	0.005																							3	0.003	3	0.003													5	0.006							7	0.021	0.012	0.033
25530		T25530C|(ORF3a_protein:T138C(L46L))																							4	0.003																																	3	0.003											3	0.016			2	0.002							4	0.003	0.021	0.024
25530		T25530G|(ORF3a_protein:T138G(L46L))							4	0.004															3	0.002									4	0.01			2	0.005																			4	0.004																			2	0.007			6	0.021	0.011	0.032
25531		A25531C|(ORF3a_protein:A139C(I47L))							3	0.003															4	0.003									2	0.005																							6	0.005	2	0.002													4	0.005			2	0.007			7	0.011	0.019	0.03
25531		A25531T|(ORF3a_protein:A139T(I47F))							3	0.003															4	0.003					5	0.015							3	0.007																			4	0.004	4	0.004													4	0.005			2	0.007			8	0.028	0.02	0.048
25532		T25532G|(ORF3a_protein:T140G(I47S))																							2	0.001													2	0.005																			2	0.002															3	0.004			2	0.007			5	0.006	0.013	0.019
25532		T25532A|(ORF3a_protein:T140A(I47N))							2	0.002	2	0.014																							2	0.005			2	0.005													2	0.041					4	0.004	3	0.003																					7	0.026	0.048	0.074
25533		T25533G|(ORF3a_protein:T141G(I47M))							3	0.003															8	0.006									2	0.005			2	0.005																																			3	0.004							5	0.019	0.004	0.023
25534		G25534T|(ORF3a_protein:G142T(V48F))							8	0.009															4	0.003					2	0.006			3	0.007			3	0.007																			4	0.004	4	0.004													2	0.002			2	0.007			9	0.032	0.017	0.049
25535		T25535G|(ORF3a_protein:T143G(V48G))							3	0.003			2	0.017											4	0.003									2	0.005																							4	0.004																			2	0.007			6	0.028	0.011	0.039
25536		T25536G|(ORF3a_protein:T144G(V48V))																							3	0.002													2	0.005																																							2	0.007			3	0.007	0.007	0.014
25537		G25537A|(ORF3a_protein:G145A(G49S))							2	0.002																									2	0.005																																											2	0.007			3	0.007	0.007	0.014
25537		G25537T|(ORF3a_protein:G145T(G49C))							7	0.008											2	0.054			12	0.009									5	0.013			3	0.007																			5	0.004	10	0.011													7	0.009			2	0.007			9	0.091	0.031	0.122
25538		G25538T|(ORF3a_protein:G146T(G49V))							11	0.012			2	0.017											9	0.007									3	0.007			3	0.007																			4	0.004	5	0.005													3	0.004			3	0.01			9	0.05	0.023	0.073
25539		C25539G|(ORF3a_protein:C147G(G49G))									2	0.014																											2	0.005																																											2	0.019	0	0.019
25539		C25539T|(ORF3a_protein:C147T(G49G))																																					3	0.007																			4	0.004											2	0.011			2	0.002							4	0.007	0.017	0.024
25539		C25539A|(ORF3a_protein:C147A(G49G))							2	0.002															4	0.003			2	0.024					2	0.005																							3	0.003	2	0.002													3	0.004							7	0.034	0.009	0.043
25540		G25540T|(ORF3a_protein:G148T(V50F))							2	0.002															4	0.003									3	0.007			2	0.005																			3	0.003															8	0.01							6	0.017	0.013	0.03
25541		T25541G|(ORF3a_protein:T149G(V50G))							2	0.002															4	0.003									3	0.007			2	0.005																			2	0.002	2	0.002																	2	0.007			7	0.017	0.011	0.028
25543		G25543T|(ORF3a_protein:G151T(A51S))							4	0.004															6	0.004					2	0.006			3	0.007			6	0.014																			5	0.004	6	0.006													3	0.004			2	0.007			9	0.035	0.021	0.056
25544		C25544T|(ORF3a_protein:C152T(A51V))																													2	0.006							2	0.005																			2	0.002															3	0.004							4	0.011	0.006	0.017
25544		C25544A|(ORF3a_protein:C152A(A51E))							4	0.004															4	0.003					7	0.021			4	0.01			2	0.005																			6	0.005	7	0.007													7	0.009							8	0.043	0.021	0.064
25545		A25545C|(ORF3a_protein:A153C(A51A))							5	0.005															3	0.002									3	0.007			4	0.009																			3	0.003	5	0.005													2	0.002							7	0.023	0.01	0.033
25545		A25545T|(ORF3a_protein:A153T(A51A))							2	0.002															3	0.002					2	0.006			2	0.005			5	0.012																			4	0.004	2	0.002													2	0.002							8	0.027	0.008	0.035
25546		C25546A|(ORF3a_protein:C154A(L52I))							3	0.003															4	0.003									2	0.005			3	0.007																					5	0.005													5	0.006			2	0.007			7	0.018	0.018	0.036
25547		T25547G|(ORF3a_protein:T155G(L52R))																							4	0.003													2	0.005																			4	0.004	2	0.002																					4	0.008	0.006	0.014
25547		T25547A|(ORF3a_protein:T155A(L52H))							3	0.003															2	0.001													6	0.014																			3	0.003	2	0.002																					5	0.018	0.005	0.023
25548		T25548A|(ORF3a_protein:T156A(L52L))																							3	0.002																																	3	0.003															2	0.002			2	0.007			4	0.002	0.012	0.014
25548		T25548G|(ORF3a_protein:T156G(L52L))																							2	0.001					2	0.006			2	0.005					3	0.07																	3	0.003	3	0.003													3	0.004			3	0.01			8	0.082	0.02	0.102
25549		C25549T|(ORF3a_protein:C157T(L53F))							142	0.153															2	0.001					2	0.006																													3	0.003																					4	0.16	0.003	0.163
25550		T25550G|(ORF3a_protein:T158G(L53R))																							3	0.002					2	0.006																											5	0.004	2	0.002													2	0.002							5	0.008	0.008	0.016
25550		T25550C|(ORF3a_protein:T158C(L53P))							4	0.004					2	0.027									9	0.007									3	0.007																							3	0.003															4	0.005			3	0.01			7	0.045	0.018	0.063
25550		TTGCTG25550-25555del|(ORF3a_protein:CTTGCTGTT157-165CTTdel(LAV53-55Ldel))											22	0.185																																																																					1	0.185	0	0.185
25551		T25551G|(ORF3a_protein:T159G(L53L))							4	0.004															6	0.004					2	0.006			3	0.007																							4	0.004															2	0.002			3	0.01			7	0.021	0.016	0.037
25552		G25552C|(ORF3a_protein:G160C(A54P))					2	0.038																											3	0.007																							2	0.002															3	0.004							4	0.045	0.006	0.051
25552		G25552T|(ORF3a_protein:G160T(A54S))					2	0.038	3	0.003															4	0.003					3	0.009																											3	0.003	5	0.005													3	0.004							7	0.053	0.012	0.065
25553		C25553T|(ORF3a_protein:C161T(A54V))							3	0.003																													2	0.005									2	0.028									2	0.002	2	0.002																	2	0.007			6	0.008	0.039	0.047
25555		G25555T|(ORF3a_protein:G163T(V55F))					2	0.038	5	0.005															2	0.001													2	0.005																					3	0.003													7	0.009							6	0.049	0.012	0.061
25556		T25556A|(ORF3a_protein:T164A(V55D))							5	0.005															2	0.001									2	0.005																							2	0.002	3	0.003																					5	0.011	0.005	0.016
25556		T25556G|(ORF3a_protein:T164G(V55G))							3	0.003	2	0.014													2	0.001									3	0.007																							3	0.003																							5	0.025	0.003	0.028
25556		T25556C|(ORF3a_protein:T164C(V55A))													2	0.027									2	0.001					3	0.009			3	0.007			2	0.005																			2	0.002	2	0.002																					7	0.049	0.004	0.053
25556		25556-insertT|(ORF3a_protein:164insertT(55fs))																															45	0.957																																																	1	0.957	0	0.957
25557		T25557A|(ORF3a_protein:T165A(V55V))							3	0.003															2	0.001									5	0.013			2	0.005																			2	0.002	2	0.002																					6	0.022	0.004	0.026
25557		T25557G|(ORF3a_protein:T165G(V55V))									2	0.014													4	0.003									2	0.005			2	0.005																			4	0.004											2	0.011											6	0.027	0.015	0.042
25558		T25558G|(ORF3a_protein:T166G(F56V))							3	0.003															4	0.003													3	0.007																			4	0.004															3	0.004							5	0.013	0.008	0.021
25560		T25560A|(ORF3a_protein:T168A(F56L))							3	0.003															3	0.002									2	0.005																							2	0.002	3	0.003																					5	0.01	0.005	0.015
25560		T25560C|(ORF3a_protein:T168C(F56F))																																					2	0.005																															2	0.011											2	0.005	0.011	0.016
25560		T25560G|(ORF3a_protein:T168G(F56L))																							4	0.003																							2	0.028																									4	0.005							3	0.003	0.033	0.036
25561		C25561A|(ORF3a_protein:C169A(Q57K))							2	0.002															3	0.002													4	0.009																					4	0.004													4	0.005							5	0.013	0.009	0.022
25561		C25561T|(ORF3a_protein:C169T(Q57*))							2	0.002															2	0.001									2	0.005			3	0.007																			2	0.002	2	0.002																	2	0.007			7	0.015	0.011	0.026
25562		A25562G|(ORF3a_protein:A170G(Q57R))							4	0.004																					2	0.006																											4	0.004																							3	0.01	0.004	0.014
25562		A25562T|(ORF3a_protein:A170T(Q57L))																							2	0.001													3	0.007																					2	0.002													5	0.006							4	0.008	0.008	0.016
25562		A25562C|(ORF3a_protein:A170C(Q57P))							4	0.004															4	0.003					3	0.009																																											4	0.005							4	0.016	0.005	0.021
25563	RATG13	G25563A|(ORF3a_protein:G171A(Q57Q))							2	0.002															2	0.001									2	0.005																							2	0.002	3	0.003													5	0.006							6	0.008	0.011	0.019
25563		G25563T|(ORF3a_protein:G171T(Q57H))							7	0.008															7	0.005	2	0.015			5	0.015			6	0.015			6	0.014																			5	0.004	4	0.004											2	0.061	9	0.011			2	0.007			11	0.072	0.087	0.159
25564		A25564C|(ORF3a_protein:A172C(S58R))							2	0.002															6	0.004													2	0.005																			3	0.003	2	0.002									2	0.011			6	0.007			2	0.007			8	0.011	0.03	0.041
25564		A25564G|(ORF3a_protein:A172G(S58G))							6	0.006			2	0.017											7	0.005									3	0.007			2	0.005																			3	0.003	4	0.004													6	0.007							8	0.04	0.014	0.054
25564		A25564T|(ORF3a_protein:A172T(S58C))							4	0.004															7	0.005									4	0.01			4	0.009													3	0.061					5	0.004	3	0.003													3	0.004							8	0.028	0.072	0.1
25565		G25565T|(ORF3a_protein:G173T(S58I))							3	0.003															12	0.009					2	0.006			4	0.01			5	0.012																					5	0.005													2	0.002							7	0.04	0.007	0.047
25566		C25566T|(ORF3a_protein:C174T(S58S))							2	0.002															4	0.003													2	0.005																																							2	0.007			4	0.01	0.007	0.017
25566		C25566A|(ORF3a_protein:C174A(S58R))							3	0.003															5	0.004													2	0.005																			3	0.003															5	0.006							5	0.012	0.009	0.021
25567		G25567C|(ORF3a_protein:G175C(A59P))							3	0.003															2	0.001	2	0.015																																																							3	0.019	0	0.019
25567		G25567T|(ORF3a_protein:G175T(A59S))							4	0.004															13	0.01	2	0.015			4	0.012			6	0.015			7	0.016																			6	0.005	5	0.005													10	0.012			3	0.01			10	0.072	0.032	0.104
25568		C25568A|(ORF3a_protein:C176A(A59D))							3	0.003																									4	0.01			5	0.012																					3	0.003													5	0.006							5	0.025	0.009	0.034
25569		T25569C|(ORF3a_protein:T177C(A59A))							4	0.004																					2	0.006							3	0.007																																							2	0.007			4	0.017	0.007	0.024
25571		C25571T|(ORF3a_protein:C179T(S60F))							3	0.003															3	0.002													3	0.007																					2	0.002																					4	0.012	0.002	0.014
25571		C25571A|(ORF3a_protein:C179A(S60Y))							6	0.006															5	0.004					4	0.012			4	0.01																							11	0.01	9	0.01													8	0.01							7	0.032	0.03	0.062
25572		C25572A|(ORF3a_protein:C180A(S60S))							3	0.003			2	0.017											5	0.004																																	4	0.004	2	0.002																	3	0.01			6	0.024	0.016	0.04
25574		A25574C|(ORF3a_protein:A182C(K61T))																							2	0.001					2	0.006							2	0.005																			3	0.003	4	0.004													3	0.004			2	0.007			7	0.012	0.018	0.03
25574		A25574T|(ORF3a_protein:A182T(K61I))							4	0.004															3	0.002													3	0.007									2	0.028									3	0.003															2	0.002							6	0.013	0.033	0.046
25575		A25575C|(ORF3a_protein:A183C(K61N))																							6	0.004									2	0.005																							7	0.006	3	0.003													2	0.002			3	0.01			6	0.009	0.021	0.03
25575		A25575T|(ORF3a_protein:A183T(K61N))							4	0.004															3	0.002									2	0.005			2	0.005																			2	0.002	2	0.002													6	0.007			2	0.007			8	0.016	0.018	0.034
25576		A25576C|(ORF3a_protein:A184C(I62L))							7	0.008															3	0.002									3	0.007			2	0.005																			8	0.007	4	0.004																					6	0.022	0.011	0.033
25576		A25576T|(ORF3a_protein:A184T(I62F))																							2	0.001					4	0.012			3	0.007			2	0.005																			3	0.003	3	0.003													6	0.007							7	0.025	0.013	0.038
25577		T25577A|(ORF3a_protein:T185A(I62N))																							5	0.004					3	0.009			4	0.01			3	0.007																																			5	0.006							5	0.03	0.006	0.036
25578		C25578T|(ORF3a_protein:C186T(I62I))																							3	0.002																																	2	0.002																			4	0.014			3	0.002	0.016	0.018
25578		C25578A|(ORF3a_protein:C186A(I62I))							4	0.004															3	0.002									2	0.005																							6	0.005	2	0.002													4	0.005			2	0.007			7	0.011	0.019	0.03
25579		A25579C|(ORF3a_protein:A187C(I63L))							2	0.002															4	0.003									2	0.005			2	0.005																																											4	0.015	0	0.015
25579		A25579T|(ORF3a_protein:A187T(I63L))							3	0.003															4	0.003													2	0.005																					2	0.002																	2	0.007			5	0.011	0.009	0.02
25579		A25579G|(ORF3a_protein:A187G(I63V))																			2	0.054																																																													1	0.054	0	0.054
25580		T25580C|(ORF3a_protein:T188C(I63T))							47	0.051																																																																									1	0.051	0	0.051
25581		A25581C|(ORF3a_protein:A189C(I63I))							3	0.003															5	0.004									2	0.005																							3	0.003															6	0.007							5	0.012	0.01	0.022
25581		A25581T|(ORF3a_protein:A189T(I63I))							3	0.003															3	0.002									3	0.007																									4	0.004													5	0.006							5	0.012	0.01	0.022
25582		A25582C|(ORF3a_protein:A190C(T64P))																							4	0.003					4	0.012			5	0.013			2	0.005																																											4	0.033	0	0.033
25582		A25582C|(ORF3a_protein:ACC190-192CCT(T64P))							4	0.004															3	0.002																																	5	0.004	3	0.003									2	0.011			2	0.002			3	0.01			7	0.006	0.03	0.036
25582		A25582T|(ORF3a_protein:ACC190-192TCT(T64S))																																																									2	0.002	3	0.003											2	0.061	2	0.002			2	0.007			5	0	0.075	0.075
25583		C25583A|(ORF3a_protein:ACC190-192AAT(T64N))							3	0.003															2	0.001																							2	0.028									3	0.003	4	0.004																					5	0.004	0.035	0.039
25584		C25584A|(ORF3a_protein:C192A(T64T))							2	0.002															6	0.004									4	0.01			4	0.009																			2	0.002	3	0.003													5	0.006							7	0.025	0.011	0.036
25584		C25584T|(ORF3a_protein:ACC190-192CCT(T64P))							4	0.004															3	0.002																																	5	0.004	3	0.003									2	0.011			2	0.002			3	0.01			7	0.006	0.03	0.036
25584		C25584T|(ORF3a_protein:ACC190-192AAT(T64N))							3	0.003															2	0.001																							2	0.028									3	0.003	4	0.004																					5	0.004	0.035	0.039
25584		C25584T|(ORF3a_protein:ACC190-192TCT(T64S))																																																									2	0.002	3	0.003											2	0.061	2	0.002			2	0.007			5	0	0.075	0.075
25584		C25584T|(ORF3a_protein:C192T(T64T))	15	1			42	0.792	741	0.798	6	0.041	36	0.303	3	0.04							15	0.556	430	0.318	51	0.389	85	1	88	0.263	45	0.957	106	0.265			4	0.009	15	0.349	51	0.981	7	1			69	0.958	22	1	47	0.959			37	0.974	1109	0.976	925	0.979	19	1					30	1	183	0.979	30	0.909	793	0.969			282	0.969			29	7.08	13.653	20.733
25585		C25585T|(ORF3a_protein:C193T(L65F))							4	0.004															2	0.001													2	0.005																			2	0.002															4	0.005							5	0.01	0.007	0.017
25585		C25585A|(ORF3a_protein:C193A(L65I))							2	0.002															3	0.002									3	0.007																							6	0.005	2	0.002													4	0.005							6	0.011	0.012	0.023
25586		T25586A|(ORF3a_protein:T194A(L65H))							3	0.003															2	0.001									2	0.005			3	0.007																					2	0.002													3	0.004							6	0.016	0.006	0.022
25586		T25586G|(ORF3a_protein:T194G(L65R))																							5	0.004																																	4	0.004	3	0.003													3	0.004			2	0.007			5	0.004	0.018	0.022
25586		T25586C|(ORF3a_protein:T194C(L65P))							148	0.159															5	0.004					3	0.009							2	0.005													2	0.041					5	0.004	2	0.002													2	0.002							8	0.177	0.049	0.226
25587		C25587A|(ORF3a_protein:C195A(L65L))							6	0.006			2	0.017											6	0.004									2	0.005			3	0.007																					5	0.005													4	0.005			2	0.007			8	0.039	0.017	0.056
25588		A25588T|(ORF3a_protein:A196T(K66*))																																																																					3	0.016											1	0	0.016	0.016
25588		A25588C|(ORF3a_protein:A196C(K66Q))							6	0.006															7	0.005									2	0.005																																							4	0.005							4	0.016	0.005	0.021
25589		A25589T|(ORF3a_protein:A197T(K66I))							3	0.003																					2	0.006			2	0.005			2	0.005									2	0.028									3	0.003	5	0.005													4	0.005							8	0.019	0.041	0.06
25589		A25589C|(ORF3a_protein:A197C(K66T))					2	0.038																	6	0.004			2	0.024									2	0.005																			7	0.006															5	0.006							6	0.071	0.012	0.083
25590		A25590T|(ORF3a_protein:A198T(K66N))																							3	0.002													2	0.005																			2	0.002	2	0.002																	2	0.007			5	0.007	0.011	0.018
25590		A25590C|(ORF3a_protein:A198C(K66N))							2	0.002															2	0.001					2	0.006			3	0.008																							3	0.003	3	0.003																					6	0.017	0.006	0.023
25590		A25590G|(ORF3a_protein:A198G(K66K))							3	0.003																									3	0.008			6	0.014																			2	0.002																							4	0.025	0.002	0.027
25591		A25591C|(ORF3a_protein:A199C(K67Q))							5	0.005															2	0.001					2	0.006			5	0.013			3	0.007																			4	0.004	4	0.004													6	0.007							8	0.032	0.015	0.047
25592		A25592C|(ORF3a_protein:A200C(K67T))																							6	0.004									5	0.013			3	0.007																			2	0.002	4	0.004													4	0.005							6	0.024	0.011	0.035
25592		A25592T|(ORF3a_protein:A200T(K67M))							3	0.003																					3	0.009			6	0.015			3	0.007																			2	0.002															5	0.006							6	0.034	0.008	0.042
25593		G25593A|(ORF3a_protein:G201A(K67K))							2	0.002															2	0.001									5	0.013			3	0.007																															2	0.011											5	0.023	0.011	0.034
25593		G25593T|(ORF3a_protein:G201T(K67N))							2	0.002													2	0.074	5	0.004					3	0.009			4	0.01			4	0.009																			5	0.004	7	0.007													3	0.004							9	0.108	0.015	0.123
25594		A25594G|(ORF3a_protein:A202G(R68G))							2	0.002															5	0.004									2	0.005			2	0.005																			2	0.002															5	0.006			2	0.007			7	0.016	0.015	0.031
25594		A25594T|(ORF3a_protein:A202T(R68*))							6	0.006															3	0.002									2	0.005																									3	0.003									2	0.011			6	0.007							6	0.013	0.021	0.034
25594		A25594C|(ORF3a_protein:A202C(R68R))							3	0.003															2	0.001					2	0.006			2	0.005																							6	0.005	4	0.004													4	0.005			3	0.01			8	0.015	0.024	0.039
25595		G25595A|(ORF3a_protein:G203A(R68K))							4	0.004															3	0.002									2	0.005			4	0.009																			3	0.003															4	0.005							6	0.02	0.008	0.028
25595		G25595C|(ORF3a_protein:G203C(R68T))							2	0.002					2	0.027															2	0.006			2	0.005																	2	0.041					3	0.003																							6	0.04	0.044	0.084
25595		G25595T|(ORF3a_protein:G203T(R68I))					2	0.038	6	0.006															13	0.01					5	0.015			3	0.008			4	0.009																			10	0.009	10	0.011									2	0.011			9	0.011							10	0.086	0.042	0.128
25596		A25596T|(ORF3a_protein:A204T(R68S))							3	0.003	2	0.014													5	0.004	2	0.015																															3	0.003	2	0.002													3	0.004			4	0.014			8	0.036	0.023	0.059
25597		T25597G|(ORF3a_protein:T205G(W69G))							2	0.002															3	0.002																							2	0.028																									4	0.005							4	0.004	0.033	0.037
25598		G25598A|(ORF3a_protein:G206A(W69*))																							3	0.002									3	0.008			3	0.007									2	0.028																									3	0.004			3	0.01			6	0.017	0.042	0.059
25598		G25598T|(ORF3a_protein:G206T(W69L))					2	0.038	12	0.013															5	0.004					4	0.012							5	0.012			2	0.038															9	0.008	12	0.013													5	0.006			5	0.017			10	0.079	0.082	0.161
25599		G25599A|(ORF3a_protein:G207A(W69*))							2	0.002															3	0.002									2	0.005			2	0.005																																			2	0.002							5	0.014	0.002	0.016
25599		G25599C|(ORF3a_protein:G207C(W69C))											2	0.017											2	0.001					2	0.006																											3	0.003															3	0.004							5	0.024	0.007	0.031
25599		G25599T|(ORF3a_protein:G207T(W69C))																							6	0.004					2	0.006			3	0.008			4	0.009													2	0.041					5	0.004	4	0.004									3	0.016											8	0.027	0.065	0.092
25600		C25600T|(ORF3a_protein:C208T(Q70*))																							10	0.007					2	0.006							2	0.005																			2	0.002																							4	0.018	0.002	0.02
25600		C25600A|(ORF3a_protein:C208A(Q70K))							4	0.004	2	0.014													4	0.003									3	0.008			4	0.009																			3	0.003	4	0.004													4	0.005							8	0.038	0.012	0.05
25601		A25601T|(ORF3a_protein:A209T(Q70L))							3	0.003															3	0.002																																			11	0.012																					3	0.005	0.012	0.017
25601		A25601C|(ORF3a_protein:A209C(Q70P))																							5	0.004									2	0.005			3	0.007																			4	0.004	3	0.003													6	0.007			2	0.007			7	0.016	0.021	0.037
25602		A25602G|(ORF3a_protein:A210G(Q70Q))													2	0.027									7	0.005																																			2	0.002																					3	0.032	0.002	0.034
25602		A25602T|(ORF3a_protein:A210T(Q70H))							2	0.002	2	0.014													4	0.003					2	0.006																											2	0.002	5	0.005													3	0.004							7	0.025	0.011	0.036
25602		A25602C|(ORF3a_protein:A210C(Q70H))							3	0.003															13	0.01					2	0.006			2	0.005			3	0.007																			3	0.003	3	0.003									5	0.027			5	0.006			2	0.007			10	0.031	0.046	0.077
25603		C25603A|(ORF3a_protein:C211A(L71I))																							5	0.004									3	0.008			3	0.007																			2	0.002	4	0.004													3	0.004							6	0.019	0.01	0.029
25605		A25605T|(ORF3a_protein:A213T(L71L))							5	0.005															9	0.007																																	4	0.004	4	0.004													5	0.006							5	0.012	0.014	0.026
25605		A25605C|(ORF3a_protein:A213C(L71L))																							4	0.003									2	0.005			2	0.005																			3	0.003	5	0.005									3	0.016	2	0.061									7	0.013	0.085	0.098
25606		G25606A|(ORF3a_protein:G214A(A72T))							4	0.004															8	0.006									2	0.005			2	0.005																			2	0.002															2	0.002							6	0.02	0.004	0.024
25606		G25606T|(ORF3a_protein:G214T(A72S))							3	0.003															8	0.006					2	0.006							5	0.012																			7	0.006	7	0.007													6	0.007			3	0.01			8	0.027	0.03	0.057
25607		C25607A|(ORF3a_protein:C215A(A72E))							4	0.004															6	0.004									3	0.008			2	0.005																			2	0.002	4	0.004													2	0.002							7	0.021	0.008	0.029
25607		C25607T|(ORF3a_protein:C215T(A72V))							5	0.005																	2	0.015							2	0.005																							2	0.002	3	0.003																					5	0.025	0.005	0.03
25608		A25608T|(ORF3a_protein:A216T(A72A))							2	0.002															3	0.002					2	0.006			3	0.008																							7	0.006	2	0.002													2	0.002			2	0.007			8	0.018	0.017	0.035
25608		A25608C|(ORF3a_protein:A216C(A72A))							2	0.002															8	0.006					3	0.009			6	0.015																									2	0.002													5	0.006			3	0.01			7	0.032	0.018	0.05
25609		C25609A|(ORF3a_protein:C217A(L73I))							2	0.002															3	0.002					2	0.006			2	0.005																							2	0.002															6	0.007							6	0.015	0.009	0.024
25609		C25609T|(ORF3a_protein:C217T(L73F))							2	0.002															2	0.001	2	0.015							2	0.005																							4	0.004															3	0.004			3	0.01			7	0.023	0.018	0.041
25610		T25610C|(ORF3a_protein:T218C(L73P))							8	0.009															7	0.005					4	0.012			4	0.01			4	0.009																			5	0.004															3	0.004							7	0.045	0.008	0.053
25610		T25610G|(ORF3a_protein:T218G(L73R))							2	0.002																			2	0.024	3	0.009			2	0.005			2	0.005																																			2	0.002			2	0.007			7	0.045	0.009	0.054
25610		T25610A|(ORF3a_protein:T218A(L73H))							4	0.004					2	0.027									2	0.001					2	0.006			3	0.008			2	0.005																					6	0.006													5	0.006			5	0.017			9	0.051	0.029	0.08
25611		C25611A|(ORF3a_protein:C219A(L73L))							8	0.009															4	0.003					4	0.012			2	0.005			2	0.005																			6	0.005	5	0.005									2	0.011			4	0.005			2	0.007			10	0.034	0.033	0.067
25611		C25611T|(ORF3a_protein:C219T(L73L))							2	0.002	6	0.041																							3	0.008			20	0.046																			3	0.003															2	0.002			2	0.007			7	0.097	0.012	0.109
25612		T25612G|(ORF3a_protein:T220G(S74A))																							3	0.002									3	0.008																							3	0.003															2	0.002							4	0.01	0.005	0.015
25612		T25612A|(ORF3a_protein:T220A(S74T))							4	0.004															4	0.003													2	0.005																			3	0.003	3	0.003																					5	0.012	0.006	0.018
25612		T25612C|(ORF3a_protein:T220C(S74P))							7	0.008	3	0.021													8	0.006													3	0.007																			6	0.005	4	0.004													4	0.005			4	0.014			8	0.042	0.028	0.07
25613		C25613A|(ORF3a_protein:C221A(S74Y))																							3	0.002													2	0.005																			6	0.005	2	0.002																					4	0.007	0.007	0.014
25614		C25614A|(ORF3a_protein:C222A(S74S))							3	0.003															7	0.005					2	0.006			3	0.008			3	0.007																			5	0.004	6	0.006													8	0.01							8	0.029	0.02	0.049
25615		A25615C|(ORF3a_protein:A223C(K75Q))							7	0.008															7	0.005									3	0.008			2	0.005																			2	0.002	3	0.003													6	0.007							7	0.026	0.012	0.038
25616		A25616C|(ORF3a_protein:A224C(K75T))							4	0.004															5	0.004									2	0.005			2	0.005																			4	0.004	4	0.004									2	0.011			2	0.002			2	0.007			9	0.018	0.028	0.046
25616		A25616T|(ORF3a_protein:A224T(K75M))																							2	0.001									2	0.005			2	0.005									2	0.028									3	0.003	2	0.002													4	0.005			2	0.007			8	0.011	0.045	0.056
25617		G25617A|(ORF3a_protein:G225A(K75K))							4	0.004															8	0.006					3	0.009							2	0.005																			4	0.004																							5	0.024	0.004	0.028
25617		G25617T|(ORF3a_protein:G225T(K75N))							6	0.006															5	0.004	2	0.015			7	0.021			2	0.005			2	0.005																			4	0.004	6	0.006													4	0.005			4	0.014			10	0.056	0.029	0.085
25618		G25618A|(ORF3a_protein:G226A(G76S))																							6	0.004													2	0.005																			3	0.003	4	0.004																					4	0.009	0.007	0.016
25618		G25618T|(ORF3a_protein:G226T(G76C))							5	0.005			2	0.017											3	0.002					6	0.018			4	0.01			4	0.009																			3	0.003	2	0.002									2	0.011			6	0.007							10	0.061	0.023	0.084
25619		G25619A|(ORF3a_protein:G227A(G76D))							3	0.003															2	0.001													2	0.005																			3	0.003															2	0.002							5	0.009	0.005	0.014
25619		G25619T|(ORF3a_protein:G227T(G76V))							8	0.009	2	0.014	4	0.033											12	0.009					3	0.009			2	0.005			2	0.005																			10	0.009	4	0.004													6	0.007			4	0.014			11	0.084	0.034	0.118
25619		GT25619-25620del|(ORF3a_protein:227-228del(76fs))																																																											340	0.362																					1	0	0.362	0.362
25620		T25620G|(ORF3a_protein:T228G(G76G))																							9	0.007					2	0.006																											2	0.002	2	0.002													4	0.005			2	0.007			6	0.013	0.016	0.029
25620		T25620A|(ORF3a_protein:T228A(G76G))							7	0.008															5	0.004					2	0.006			4	0.01			2	0.005																			5	0.004	2	0.002													2	0.002							8	0.033	0.008	0.041
25620		T25620C|(ORF3a_protein:T228C(G76G))							2	0.002			2	0.017																									3	0.007																			3	0.003															6	0.007			2	0.007			6	0.026	0.017	0.043
25621		G25621T|(ORF3a_protein:G229T(V77F))							8	0.009															10	0.007									3	0.008			7	0.016																			6	0.005	3	0.003													10	0.012			6	0.021			8	0.04	0.041	0.081
25621		G25621C|(ORF3a_protein:G229C(V77L))													34	0.453									4	0.003									2	0.005			2	0.005																																											4	0.466	0	0.466
25622		T25622A|(ORF3a_protein:T230A(V77D))							2	0.002															3	0.002													3	0.007																					2	0.002									2	0.011											5	0.011	0.013	0.024
25623		T25623C|(ORF3a_protein:T231C(V77V))																							4	0.003					2	0.006							3	0.007																			2	0.002															2	0.002							5	0.016	0.004	0.02
25623		T25623G|(ORF3a_protein:T231G(V77V))							2	0.002															3	0.002									4	0.01																							3	0.003															2	0.002			2	0.007			6	0.014	0.012	0.026
25624		C25624T|(ORF3a_protein:C232T(H78Y))							2	0.002															3	0.002					2	0.006																											2	0.002	2	0.002																					5	0.01	0.004	0.014
25624		C25624A|(ORF3a_protein:C232A(H78N))							4	0.004															8	0.006													2	0.005																			5	0.004																							4	0.015	0.004	0.019
25624		C25624G|(ORF3a_protein:C232G(H78D))									7	0.049													2	0.001																																			2	0.002																					3	0.05	0.002	0.052
25625		A25625T|(ORF3a_protein:A233T(H78L))							3	0.003															5	0.004													3	0.007																																			2	0.002							4	0.014	0.002	0.016
25625		A25625C|(ORF3a_protein:A233C(H78P))							4	0.004															9	0.007					2	0.006			2	0.005																							8	0.007	8	0.009													5	0.006							7	0.022	0.022	0.044
25625		A25625G|(ORF3a_protein:A233G(H78R))					2	0.038	2	0.002															4	0.003													3	0.007																					2	0.002																					5	0.05	0.002	0.052
25626		C25626A|(ORF3a_protein:C234A(H78Q))							8	0.009															3	0.002																																																	4	0.005							3	0.011	0.005	0.016
25626		C25626T|(ORF3a_protein:C234T(H78H))							2	0.002															3	0.002									156	0.397																							5	0.004															3	0.004			2	0.007			6	0.401	0.015	0.416
25627		T25627G|(ORF3a_protein:T235G(F79V))																							7	0.005									2	0.005			3	0.007																			4	0.004	2	0.002									2	0.011							2	0.007			7	0.017	0.024	0.041
25629		T25629G|(ORF3a_protein:T237G(F79L))																							5	0.004									2	0.005			2	0.005																			6	0.005															5	0.006							5	0.014	0.011	0.025
25630		G25630T|(ORF3a_protein:G238T(V80F))							3	0.003			2	0.017											4	0.003																																			4	0.004																					4	0.023	0.004	0.027
25635		C25635A|(ORF3a_protein:C243A(C81*))																							6	0.005					2	0.007							2	0.005																			3	0.003	2	0.002													4	0.006							6	0.017	0.011	0.028
25638		C25638T|(ORF3a_protein:C246T(N82N))					8	0.178	102	0.12	129	0.956	30	0.268	67	0.985			38	0.974	34	1	11	0.44	806	0.667	73	0.589			216	0.722			247	0.72			346	0.935	23	0.605																																					2	0.008			15	9.159	0.008	9.167
25642		C25642A|(ORF3a_protein:C250A(L84M))																																					2	0.005																			5	0.005	2	0.002													2	0.003							4	0.005	0.01	0.015
25649		T25649C|(ORF3a_protein:T257C(L86S))																											6	0.071																																																					1	0.071	0	0.071
25656		A25656T|(ORF3a_protein:A264T(V88V))																			2	0.016																																							3	0.003													2	0.002							3	0.016	0.005	0.021
25659		A25659T|(ORF3a_protein:A267T(T89T))																	3	0.079					101	0.084																																																									2	0.163	0	0.163
25660		G25660T|(ORF3a_protein:G268T(V90F))																					15	0.469																																																											1	0.469	0	0.469
25668		A25668C|(ORF3a_protein:A276C(S92S))							2	0.002															3	0.002									3	0.007																							3	0.003							2	0.004															5	0.011	0.007	0.018
25670		A25670C|(ORF3a_protein:A278C(H93P))																							4	0.003					2	0.006			3	0.007																							4	0.004															2	0.002			2	0.007			6	0.016	0.013	0.029
25670		A25670G|(ORF3a_protein:A278G(H93R))							4	0.004					2	0.029									2	0.002																																	2	0.002	2	0.002													2	0.002							6	0.035	0.006	0.041
25691		G25691T|(ORF3a_protein:G299T(G100V))																																																																							2	0.014	2	0.002							2	0	0.016	0.016
25693		C25693A|(ORF3a_protein:C301A(L101I))																							84	0.07																																	5	0.005																							2	0.07	0.005	0.075
25693		C25693T|(ORF3a_protein:C301T(L101F))																																																																													116	0.433			1	0	0.433	0.433
25696		G25696T|(ORF3a_protein:G304T(E102*))											2	0.014																																																					2	0.004															2	0.014	0.004	0.018
25701		C25701T|(ORF3a_protein:C309T(A103A))																																	2	0.004																	2	0.016																													2	0.004	0.016	0.02
25701		C25701A|(ORF3a_protein:C309A(A103A))							3	0.003																													2	0.005																															2	0.011			4	0.004							4	0.008	0.015	0.023
25703		C25703A|(ORF3a_protein:C311A(P104H))							4	0.004															2	0.002													2	0.005																			2	0.002	3	0.003																					5	0.011	0.005	0.016
25705		T25705C|(ORF3a_protein:T313C(F105L))																																																																			2	0.067													1	0	0.067	0.067
25708		C25708T|(ORF3a_protein:C316T(L106F))																													2	0.006																					3	0.025																													2	0.006	0.025	0.031
25712		A25712C|(ORF3a_protein:A320C(Y107S))							4	0.004																					2	0.006			2	0.004																																							4	0.004							4	0.014	0.004	0.018
25713		T25713G|(ORF3a_protein:T321G(Y107*))											2	0.014																																													4	0.004																							2	0.014	0.004	0.018
25717		T25717C|(ORF3a_protein:T325C(Y109H))																																																																	10	0.022															1	0	0.022	0.022
25720		G25720T|(ORF3a_protein:G328T(A110S))																																																																							2	0.014	2	0.002							2	0	0.016	0.016
25726		G25726A|(ORF3a_protein:G334A(V112I))																																															2	0.031																																	1	0	0.031	0.031
25742		G25742T|(ORF3a_protein:G350T(S117I))																																																																							2	0.017									1	0	0.017	0.017
25747		A25747C|(ORF3a_protein:A355C(N119H))																																													2	0.083																																			1	0	0.083	0.083
25753		G25753T|(ORF3a_protein:G361T(V121L))																													2	0.034																													2	0.008													3	0.008							3	0.034	0.016	0.05
25756		A25756C|(ORF3a_protein:A364C(R122R))																																	3	0.023																															2	0.004															2	0.023	0.004	0.027
25758		A25758C|(ORF3a_protein:A366C(R122S))							2	0.039																																																																									1	0.039	0	0.039
25760		T25760G|(ORF3a_protein:T368G(I123R))																																																											2	0.008													2	0.006							2	0	0.014	0.014
25760		T25760A|(ORF3a_protein:T368A(I123K))																																																											3	0.012					2	0.004															2	0	0.016	0.016
25761		A25761T|(ORF3a_protein:A369T(I123I))																																	2	0.015																									2	0.008																					2	0.015	0.008	0.023
25763		T25763G|(ORF3a_protein:T371G(I124R))																																	2	0.015																																															1	0.015	0	0.015
25764		A25764T|(ORF3a_protein:A372T(I124I))																																																											2	0.008													2	0.006							2	0	0.014	0.014
25765		A25765T|(ORF3a_protein:A373T(M125L))																																																											4	0.016																					1	0	0.016	0.016
25767		G25767T|(ORF3a_protein:G375T(M125I))																																																											2	0.008					4	0.008							4	0.011							3	0	0.027	0.027
25768		A25768G|(ORF3a_protein:A376G(R126G))																																																											2	0.008					2	0.004							2	0.006							3	0	0.018	0.018
25768		A25768T|(ORF3a_protein:A376T(R126W))																																																											4	0.016					2	0.004															2	0	0.02	0.02
25769		G25769T|(ORF3a_protein:G377T(R126M))																																																											3	0.012					2	0.004															2	0	0.016	0.016
25771		C25771A|(ORF3a_protein:C379A(L127I))																																																											2	0.008					4	0.008															2	0	0.016	0.016
25775		G25775T|(ORF3a_protein:G383T(W128L))																			2	0.021																																							2	0.008	2	0.091											3	0.008							4	0.021	0.107	0.128
25777		C25777T|(ORF3a_protein:C385T(L129F))																																																											2	0.008													2	0.006							2	0	0.014	0.014
25777		C25777A|(ORF3a_protein:C385A(L129I))																																	2	0.015																															3	0.006							2	0.006							3	0.015	0.012	0.027
25777		C25777G|(ORF3a_protein:C385G(L129V))																													2	0.033																													2	0.008																					2	0.033	0.008	0.041
25778		T25778A|(ORF3a_protein:T386A(L129H))																																	2	0.015																																															1	0.015	0	0.015
25778		T25778-25778del|(ORF3a_protein:386-386del(129fs))																																																																					12	1											1	0	1	1
25781		G25781T|(ORF3a_protein:G389T(C130F))																																					2	0.026																					2	0.008					5	0.01							4	0.011							4	0.026	0.029	0.055
25784		G25784T|(ORF3a_protein:G392T(W131L))																																	4	0.031																									4	0.016					3	0.006															3	0.031	0.022	0.053
25785		G25785T|(ORF3a_protein:G393T(W131C))																																	2	0.015																															2	0.004															2	0.015	0.004	0.019
25787		A25787C|(ORF3a_protein:A395C(K132T))																																																											3	0.012					2	0.004															2	0	0.016	0.016
25790		G25790T|(ORF3a_protein:G398T(C133F))																																	2	0.015																																							2	0.006							2	0.015	0.006	0.021
25791		C25791A|(ORF3a_protein:C399A(C133*))																																																											4	0.016																					1	0	0.016	0.016
25791		C25791T|(ORF3a_protein:C399T(C133C))																																	2	0.015																									2	0.008					2	0.004															3	0.015	0.012	0.027
25792		C25792A|(ORF3a_protein:C400A(R134S))																																																																	2	0.004					2	0.016									2	0	0.02	0.02
25792		C25792T|(ORF3a_protein:C400T(R134C))																																																									20	0.455																							1	0	0.455	0.455
25793		G25793T|(ORF3a_protein:G401T(R134L))																																					2	0.026																																											1	0.026	0	0.026
25796		C25796A|(ORF3a_protein:C404A(S135Y))																																	2	0.015			2	0.026																																			2	0.006							3	0.041	0.006	0.047
25797		C25797A|(ORF3a_protein:C405A(S135S))																																	3	0.023			2	0.026																					3	0.012													2	0.006							4	0.049	0.018	0.067
25800		A25800T|(ORF3a_protein:A408T(K136N))																																																																							2	0.016	2	0.006							2	0	0.022	0.022
25802		A25802T|(ORF3a_protein:AAC409-411ATT(N137I))																			2	0.021																																																													1	0.021	0	0.021
25803		C25803T|(ORF3a_protein:AAC409-411ATT(N137I))																			2	0.021																																																													1	0.021	0	0.021
25803		C25803T|(ORF3a_protein:C411T(N137N))	8	1			2	1	9	0.18	22	0.88	12	0.316							91	0.968	7	1			9	0.9			21	0.344			128	0.977	16	1	69	0.896																											2	0.004															13	9.461	0.004	9.465
25805		C25805T|(ORF3a_protein:C413T(P138L))																																					2	0.026																																											1	0.026	0	0.026
25808		T25808A|(ORF3a_protein:T416A(L139*))																																																																							2	0.016									1	0	0.016	0.016
25809		A25809C|(ORF3a_protein:A417C(L139F))																													2	0.033																																			3	0.006															2	0.033	0.006	0.039
25811		T25811C|(ORF3a_protein:T419C(L140P))																																	3	0.023																															2	0.004							2	0.006							3	0.023	0.01	0.033
25812		T25812G|(ORF3a_protein:T420G(L140L))																																																																							2	0.016									1	0	0.016	0.016
25818		T25818A|(ORF3a_protein:T426A(D142E))																																	3	0.023																																															1	0.023	0	0.023
25820		C25820A|(ORF3a_protein:C428A(A143D))																																	3	0.023																									3	0.012					2	0.004															3	0.023	0.016	0.039
25821		C25821A|(ORF3a_protein:C429A(A143A))																																	2	0.015																																							2	0.006							2	0.015	0.006	0.021
25826		A25826C|(ORF3a_protein:A434C(Y145S))																																	2	0.015																																							2	0.006							2	0.015	0.006	0.021
25828		T25828A|(ORF3a_protein:T436A(F146I))																																																																							2	0.016									1	0	0.016	0.016
25831		C25831T|(ORF3a_protein:C439T(L147F))																																	2	0.015																																															1	0.015	0	0.015
25833		T25833A|(ORF3a_protein:T441A(L147L))																																	2	0.015																															2	0.004															2	0.015	0.004	0.019
25835		G25835T|(ORF3a_protein:G443T(C148F))																																																																	2	0.004					2	0.016	4	0.011							3	0	0.031	0.031
25836		C25836A|(ORF3a_protein:C444A(C148*))																													2	0.033							2	0.026																																											2	0.059	0	0.059
25838		G25838T|(ORF3a_protein:G446T(W149L))																			2	0.021																																							3	0.012					2	0.004							5	0.014							4	0.021	0.03	0.051
25839		G25839T|(ORF3a_protein:G447T(W149C))																																	2	0.015																																					2	0.016	3	0.008							3	0.015	0.024	0.039
25839		G25839A|(ORF3a_protein:G447A(W149*))																			2	0.021									2	0.033																																																			2	0.054	0	0.054
25841		A25841C|(ORF3a_protein:A449C(H150P))																																	2	0.015																																															1	0.015	0	0.015
25841		A25841T|(ORF3a_protein:A449T(H150L))																																																											3	0.012					2	0.004															2	0	0.016	0.016
25846		A25846C|(ORF3a_protein:A454C(N152H))																																																			2	0.024							2	0.008																					2	0	0.032	0.032
25850		G25850T|(ORF3a_protein:G458T(C153F))																																																											2	0.008					2	0.004							2	0.006							3	0	0.018	0.018
25853		A25853C|(ORF3a_protein:A461C(Y154S))																			2	0.021																																																													1	0.021	0	0.021
25856		A25856T|(ORF3a_protein:A464T(D155V))																																																											2	0.008					3	0.006					2	0.016	2	0.006							4	0	0.036	0.036
25857		C25857A|(ORF3a_protein:C465A(D155E))																																																																							2	0.016									1	0	0.016	0.016
25859		A25859T|(ORF3a_protein:A467T(Y156F))																			2	0.021																																							2	0.008																					2	0.021	0.008	0.029
25867		C25867A|(ORF3a_protein:C475A(P159T))																																																											2	0.008					4	0.008															2	0	0.016	0.016
25868		C25868T|(ORF3a_protein:C476T(P159L))																													3	0.049																																									2	0.016	2	0.006							3	0.049	0.022	0.071
25870		T25870A|(ORF3a_protein:T478A(Y160N))																																																									2	0.044																							1	0	0.044	0.044
25871		A25871T|(ORF3a_protein:A479T(Y160F))																																																											2	0.008													4	0.011							2	0	0.019	0.019
25872		C25872A|(ORF3a_protein:C480A(Y160*))																													2	0.033																																																			1	0.033	0	0.033
25873		A25873T|(ORF3a_protein:A481T(N161Y))																																	2	0.015																																							3	0.008							2	0.015	0.008	0.023
25874		A25874T|(ORF3a_protein:A482T(N161I))																																																											2	0.008	2	0.091			2	0.004															3	0	0.103	0.103
25877		G25877T|(ORF3a_protein:G485T(S162I))																																	2	0.015																									3	0.012													3	0.008							3	0.015	0.02	0.035
25879		G25879T|(ORF3a_protein:G487T(V163L))									2	0.08																																																	2	0.008					4	0.008					2	0.016	3	0.008							5	0.08	0.04	0.12
25881		A25881C|(ORF3a_protein:A489C(V163V))							2	0.04																																																																									1	0.04	0	0.04
25881		A25881G|(ORF3a_protein:A489G(V163V))											2	0.053																																																																					1	0.053	0	0.053
25882		A25882T|(ORF3a_protein:A490T(T164S))																																	3	0.023																																							2	0.006							2	0.023	0.006	0.029
25886		C25886A|(ORF3a_protein:C494A(S165Y))																																	2	0.015			2	0.026																											3	0.006							2	0.006							4	0.041	0.012	0.053
25889		C25889T|(ORF3a_protein:C497T(S166L))																			3	0.032																																																													1	0.032	0	0.032
25891		A25891C|(ORF3a_protein:A499C(I167L))																																																											2	0.008					2	0.004							2	0.006							3	0	0.018	0.018
25891		A25891T|(ORF3a_protein:A499T(I167F))																																																											4	0.016					2	0.004							3	0.008							3	0	0.028	0.028
25894		G25894T|(ORF3a_protein:G502T(V168F))																																					2	0.026																					2	0.008					3	0.006					3	0.024	6	0.017							5	0.026	0.055	0.081
25896		C25896A|(ORF3a_protein:C504A(V168V))																																																																	2	0.004					2	0.016									2	0	0.02	0.02
25901		C25901A|(ORF3a_protein:C509A(T170N))																			2	0.021																																																													1	0.021	0	0.021
25904		C25904A|(ORF3a_protein:C512A(S171*))																																																																							2	0.016	3	0.008							2	0	0.024	0.024
25904		C25904T|(ORF3a_protein:C512T(S171L))																																																																							3	0.024									1	0	0.024	0.024
25905		A25905C|(ORF3a_protein:A513C(S171S))																			2	0.021													2	0.015																																															2	0.036	0	0.036
25906		G25906T|(ORF3a_protein:G514T(G172C))																																					3	0.039																											3	0.006							3	0.008							3	0.039	0.014	0.053
25907		G25907T|(ORF3a_protein:G515T(G172V))																																																											2	0.008					2	0.004							2	0.006							3	0	0.018	0.018
25909		G25909T|(ORF3a_protein:G517T(D173Y))																													2	0.033			3	0.023																									3	0.012	2	0.091			5	0.01							3	0.008							6	0.056	0.121	0.177
25910		A25910T|(ORF3a_protein:A518T(D173V))																																	2	0.015																									3	0.012																					2	0.015	0.012	0.027
25912		G25912T|(ORF3a_protein:G520T(G174C))																																	2	0.015																															2	0.004							3	0.008							3	0.015	0.012	0.027
25913		G25913T|(ORF3a_protein:G521T(G174V))																																	2	0.015			3	0.039																					4	0.016					4	0.008							2	0.006							5	0.054	0.03	0.084
25914		C25914T|(ORF3a_protein:C522T(G174G))																																	2	0.015																															3	0.006															2	0.015	0.006	0.021
25914		C25914A|(ORF3a_protein:C522A(G174G))																			2	0.021													3	0.023																															2	0.004															3	0.044	0.004	0.048
25915		A25915C|(ORF3a_protein:A523C(T175P))																																																													2	0.091											2	0.006							2	0	0.097	0.097
25916		C25916T|(ORF3a_protein:C524T(T175I))																																	2	0.015																																															1	0.015	0	0.015
25918		A25918T|(ORF3a_protein:A526T(T176S))																																	3	0.023																															2	0.004															2	0.023	0.004	0.027
25919		C25919T|(ORF3a_protein:C527T(T176I))							18	0.36																																																									2	0.004															2	0.36	0.004	0.364
25922		G25922T|(ORF3a_protein:G530T(S177I))																																																											5	0.02													5	0.014							2	0	0.034	0.034
25922		G25922A|(ORF3a_protein:G530A(S177N))																																					3	0.039																																											1	0.039	0	0.039
25923		T25923C|(ORF3a_protein:T531C(S177S))																																	125	0.954																																															1	0.954	0	0.954
25925		C25925A|(ORF3a_protein:C533A(P178H))																																																																	2	0.004							4	0.011							2	0	0.015	0.015
25927		A25927T|(ORF3a_protein:A535T(I179F))																																																											3	0.012													2	0.006							2	0	0.018	0.018
25931		C25931A|(ORF3a_protein:C539A(S180Y))																																	2	0.015																																															1	0.015	0	0.015
25933		G25933T|(ORF3a_protein:G541T(E181*))							2	0.04																																																			3	0.012					3	0.006															3	0.04	0.018	0.058
25934		A25934C|(ORF3a_protein:A542C(E181A))																																	2	0.015																																															1	0.015	0	0.015
25934		A25934T|(ORF3a_protein:A542T(E181V))									2	0.077																																																																							1	0.077	0	0.077
25936		C25936T|(ORF3a_protein:C544T(H182Y))																																	2	0.016																																															1	0.016	0	0.016
25936		C25936G|(ORF3a_protein:C544G(H182D))	8	1			2	1	28	0.56	22	0.846	16	0.421							92	0.979	7	1			9	0.9			24	0.393			123	0.953	16	1	70	0.921																																											12	9.973	0	9.973
25939		G25939T|(ORF3a_protein:G547T(D183Y))																																	2	0.016																									2	0.008													3	0.008							3	0.016	0.016	0.032
25947		G25947T|(ORF3a_protein:G555T(Q185H))																																	2	0.018																																															1	0.018	0	0.018
25956		T25956G|(ORF3a_protein:T564G(G188G))							2	0.001																			3	0.003					3	0.004							7	0.015									5	0.003															2	0.015	4	0.002									7	0.009	8	0.008	0.044	0.052
25959		T25959C|(ORF3a_protein:T567C(Y189Y))											8	0.013																																					2	0.006																															2	0.013	0.006	0.019
25961		C25961T|(ORF3a_protein:C569T(T190I))	8	0.096			2	0.011	10	0.006	20	0.163	11	0.018							88	0.603	7	0.016			8	0.013			21	0.024			111	0.14	14	0.875	65	0.404																																											12	2.369	0	2.369
25963		G25963T|(ORF3a_protein:G571T(E191*))																											2	0.002	2	0.002			2	0.003																									8	0.002	4	0.002	2	0.002					4	0.002			13	0.002	3	0.005			2	0.003	10	0.007	0.018	0.025
25964		A25964-25964del|(ORF3a_protein:572-572del(191fs))							4	0.002			2	0.003											5	0.005									5	0.006							3	0.006	2	0.005	4	0.005			2	0.006	6	0.004							9	0.002	5	0.003	8	0.006					5	0.002	3	0.003	13	0.002	2	0.004	2	0.008	2	0.003	18	0.016	0.059	0.075
25979		G25979T|(ORF3a_protein:G587T(G196V))							3	0.002																			2	0.002	3	0.003																	2	0.007											5	0.001	6	0.004							4	0.002	3	0.003	9	0.002					3	0.004	10	0.007	0.023	0.03
25980		A25980G|(ORF3a_protein:A588G(G196G))					64	0.356					78	0.127																	2	0.002																															2	0.001																			4	0.485	0.001	0.486
25986		A25986G|(ORF3a_protein:A594G(K198K))											2	0.003																					2	0.003																															2	0.003											2	0.008			4	0.006	0.011	0.017
25988		A25988C|(ORF3a_protein:A596C(D199A))																							312	0.284																																																									1	0.284	0	0.284
25989		C25989T|(ORF3a_protein:C597T(D199D))																																																															17	0.014																	1	0	0.014	0.014
25991		G25991A|(ORF3a_protein:G599A(C200Y))									13	0.106	11	0.018	60	0.577			31	0.388	28	0.192	5	0.011	2	0.002	4	0.007			3	0.003							31	0.191																																											10	1.495	0	1.495
25993		G25993A|(ORF3a_protein:G601A(V201I))																																																																							374	0.333									1	0	0.333	0.333
25996		G25996T|(ORF3a_protein:G604T(V202L))							2	0.001			2	0.003											5	0.005					2	0.002	2	0.004									2	0.004																	14	0.004									6	0.003			8	0.002							9	0.015	0.013	0.028
26006		G26006T|(ORF3a_protein:G614T(S205I))																									3	0.005			2	0.002																	2	0.007											7	0.002	2	0.001							7	0.003	3	0.003	7	0.001							8	0.007	0.017	0.024
26021		A26021T|(ORF3a_protein:A629T(D210V))																									4	0.007																																	5	0.001									5	0.002	2	0.002	7	0.001					2	0.003	6	0.007	0.009	0.016
26022	RATG13	C26022T|(ORF3a_protein:C630T(D210D))																	18	0.225																																					6	0.091															28	0.025									3	0.225	0.116	0.341
26023		T26023G|(ORF3a_protein:T631G(Y211D))							3	0.002													2	0.005											3	0.004																	2	0.001									4	0.002																			5	0.011	0.003	0.014
26028		C26028T|(ORF3a_protein:C636T(Y212Y))																																									2	0.004							2	0.006									5	0.001			2	0.002															2	0.003	5	0	0.016	0.016
26029		C26029T|(ORF3a_protein:C637T(Q213*))																							2	0.002																																											2	0.015					6	0.001							3	0.002	0.016	0.018
26031		G26031T|(ORF3a_protein:G639T(Q213H))							2	0.001													2	0.005							4	0.004															2	0.003															4	0.002											10	0.002							6	0.01	0.007	0.017
26034		G26034T|(ORF3a_protein:G642T(L214L))											2	0.003											2	0.002			3	0.003					2	0.003											3	0.004					2	0.001							5	0.001	3	0.002							3	0.001	2	0.002									10	0.011	0.011	0.022
26039		C26039T|(ORF3a_protein:C647T(S216L))																																									3	0.006			2	0.003																	2	0.002					5	0.002					2	0.004					5	0	0.017	0.017
26047		26047-insertTTGAG|(ORF3a_protein:655insertTTGAG(219fs))																																																													37	0.023																			1	0	0.023	0.023
26048		T26048G|(ORF3a_protein:T656G(L219W))													3	0.028													2	0.002																																									3	0.001			6	0.001							4	0.03	0.002	0.032
26049		G26049T|(ORF3a_protein:G657T(L219F))							3	0.002			3	0.005											2	0.002	5	0.008	5	0.005			3	0.006	3	0.004							3	0.006			2	0.003					3	0.002							11	0.003	6	0.004							6	0.003			20	0.004	4	0.007			3	0.004	16	0.032	0.036	0.068
26051		G26051T|(ORF3a_protein:G659T(S220I))							2	0.001			3	0.005											5	0.005	3	0.005																					2	0.007											5	0.001	2	0.001							6	0.003			8	0.002			3	0.012			10	0.016	0.026	0.042
26055		A26055C|(ORF3a_protein:A663C(T221T))									2	0.019																																																			2	0.001																			2	0.019	0.001	0.02
26056		G26056T|(ORF3a_protein:G664T(D222Y))							3	0.002			2	0.003													2	0.003	2	0.002	4	0.005	2	0.004	2	0.003											5	0.007					4	0.003							9	0.002	8	0.005	7	0.006					4	0.002	5	0.005	18	0.004					3	0.004	16	0.022	0.038	0.06
26060		C26060T|(ORF3a_protein:C668T(T223I))	75	1	2	1	177	1	1661	0.996	43	0.41	404	0.7	2	0.018			18	0.207	57	1	431	0.993	787	0.717	596	0.997	992	0.997	835	0.993	512	1	683	0.997							476	1	349	1	719	0.999	286	1	308	0.99	1369	0.997	414	0.995	60	1	4	1	3761	0.996	1599	0.996	1252	0.996	153	0.994	132	1	2013	0.997	1005	0.994	4869	0.996	568	0.998			740	0.995	35	13.025	18.943	31.968
26062		G26062T|(ORF3a_protein:G670T(G224C))											136	0.227													2	0.003			2	0.002											3	0.006					2	0.006			3	0.002	3	0.007					10	0.002	2	0.001							5	0.002	3	0.003	11	0.002					3	0.004	13	0.232	0.035	0.267
26063		G26063T|(ORF3a_protein:G671T(G224V))							4	0.002																			2	0.002	2	0.002																					2	0.001									7	0.004	2	0.001					3	0.001	2	0.002	13	0.002	5	0.008			2	0.002	11	0.006	0.021	0.027
26064		T26064A|(ORF3a_protein:T672A(G224G))							3	0.002															3	0.003									2	0.003																	2	0.001							5	0.001	2	0.001	2	0.001					5	0.002	4	0.004	11	0.002	2	0.003					11	0.008	0.015	0.023
26064		T26064G|(ORF3a_protein:T672G(G224G))							2	0.001															3	0.003					3	0.003			3	0.004							2	0.004									5	0.003							6	0.001	7	0.004	8	0.006					5	0.002	3	0.003	10	0.002	4	0.007			5	0.006	14	0.011	0.038	0.049
26065		G26065A|(ORF3a_protein:G673A(V225I))													2	0.017																			2	0.003																	3	0.002							6	0.001	2	0.001	3	0.002									8	0.002							7	0.02	0.008	0.028
26065		G26065T|(ORF3a_protein:G673T(V225F))							5	0.003			3	0.005									2	0.004			3	0.005	2	0.002			2	0.004													3	0.004					3	0.002							9	0.002	6	0.003	4	0.003					7	0.003	2	0.002	18	0.003	3	0.005					15	0.023	0.027	0.05
26066		T26066C|(ORF3a_protein:T674C(V225A))																					2	0.004	4	0.003							2	0.004																			2	0.001									3	0.002									2	0.002									6	0.011	0.005	0.016
26066		T26066A|(ORF3a_protein:T674A(V225D))							3	0.002																	3	0.005			4	0.004			3	0.004																	4	0.003							10	0.002	5	0.003	2	0.001					7	0.003	2	0.002	11	0.002							11	0.015	0.016	0.031
26066		T26066G|(ORF3a_protein:T674G(V225G))							4	0.002			2	0.003											2	0.002			4	0.004			2	0.004	2	0.003																	3	0.002									5	0.003	6	0.004					4	0.002	2	0.002	14	0.003					9	0.01	13	0.018	0.026	0.044
26067		T26067G|(ORF3a_protein:T675G(V225V))																													4	0.004																															3	0.002	8	0.006							2	0.002	6	0.001					3	0.003	6	0.004	0.014	0.018
26068		G26068A|(ORF3a_protein:G676A(E226K))							3	0.002															2	0.002																											4	0.003							8	0.002	4	0.002	2	0.001					5	0.002	2	0.002	9	0.002	3	0.005					10	0.004	0.019	0.023
26068		G26068T|(ORF3a_protein:G676T(E226*))					2	0.01	8	0.004			5	0.008									2	0.004	4	0.003	5	0.008	5	0.005	7	0.008											2	0.004			2	0.003					8	0.005	3	0.007					21	0.005	8	0.005	11	0.008					10	0.005	6	0.005	24	0.004	3	0.005			9	0.01	20	0.05	0.066	0.116
26069		A26069T|(ORF3a_protein:A677T(E226V))																											2	0.002	2	0.002											2	0.004																	6	0.001	6	0.003									2	0.002	6	0.001							7	0.004	0.011	0.015
26069		A26069C|(ORF3a_protein:A677C(E226A))							3	0.002															2	0.002					3	0.003											2	0.004			2	0.003					4	0.003									3	0.002	7	0.005									9	0.002	3	0.005			2	0.002	11	0.007	0.026	0.033
26070		A26070G|(ORF3a_protein:A678G(E226E))							3	0.002															3	0.003					2	0.002																													5	0.001	3	0.002	3	0.002							2	0.002	10	0.002					2	0.002	9	0.007	0.011	0.018
26070		A26070T|(ORF3a_protein:A678T(E226D))																											2	0.002			2	0.004	2	0.003																									9	0.002			4	0.003					4	0.002	5	0.005							2	0.002	8	0.009	0.014	0.023
26070		A26070C|(ORF3a_protein:A678C(E226D))							3	0.002																					7	0.008											4	0.008			2	0.003	2	0.006	2	0.006	3	0.002							9	0.002	7	0.004	5	0.003	2	0.012			7	0.003			31	0.006							13	0.01	0.055	0.065
26071		C26071T|(ORF3a_protein:C679T(H227Y))							3	0.002																	3	0.005			3	0.003																					2	0.001																	3	0.001	3	0.003									6	0.01	0.005	0.015
26071		C26071A|(ORF3a_protein:C679A(H227N))							8	0.004													2	0.004	4	0.003	2	0.003	7	0.007	7	0.008															2	0.003	2	0.006			3	0.002							20	0.005	7	0.004	19	0.013	3	0.018			12	0.005	5	0.005	20	0.004	3	0.005			8	0.009	18	0.029	0.079	0.108
26072		A26072T|(ORF3a_protein:A680T(H227L))							2	0.001																			4	0.004																							3	0.002							5	0.001	3	0.002											9	0.002					2	0.002	7	0.005	0.009	0.014
26072		A26072G|(ORF3a_protein:A680G(H227R))																													2	0.002											2	0.004																							2	0.012					4	0.004							2	0.002	5	0.002	0.022	0.024
26072		A26072C|(ORF3a_protein:A680C(H227P))																							4	0.003									3	0.004													2	0.006											9	0.002	2	0.001	4	0.003									11	0.002					5	0.006	8	0.007	0.02	0.027
26073		T26073C|(ORF3a_protein:T681C(H227H))							3	0.002																									2	0.003																	2	0.001									3	0.002	2	0.001									15	0.003					2	0.002	7	0.005	0.009	0.014
26073		T26073G|(ORF3a_protein:T681G(H227Q))							2	0.001																			2	0.002	2	0.002	2	0.004	2	0.003											2	0.003					3	0.002							5	0.001	2	0.001	7	0.005					4	0.002			18	0.003							12	0.012	0.017	0.029
26073		T26073A|(ORF3a_protein:T681A(H227Q))							3	0.002																	3	0.005	2	0.002			2	0.004	2	0.003							2	0.004									4	0.003	2	0.004					8	0.002	6	0.003	5	0.003					12	0.005			14	0.003					3	0.003	14	0.016	0.03	0.046
26074		G26074A|(ORF3a_protein:G682A(V228I))							3	0.002																																	3	0.006																			5	0.003	6	0.004					7	0.003	2	0.002	9	0.002					3	0.003	8	0.002	0.023	0.025
26074		G26074T|(ORF3a_protein:G682T(V228F))							4	0.002													2	0.004	7	0.006	2	0.003	2	0.002	3	0.003			2	0.003							2	0.004					3	0.009							2	0.031			17	0.004	9	0.005	9	0.006					6	0.003	3	0.003	19	0.004	3	0.005			4	0.005	18	0.023	0.079	0.102
26075		T26075C|(ORF3a_protein:T683C(V228A))																							2	0.002							2	0.004	2	0.003																											2	0.001													2	0.003			2	0.002	6	0.009	0.006	0.015
26075		T26075G|(ORF3a_protein:T683G(V228G))							2	0.001			3	0.005									2	0.004											2	0.003																									7	0.002	2	0.001	6	0.004					3	0.001			6	0.001					6	0.007	10	0.013	0.016	0.029
26076		T26076A|(ORF3a_protein:T684A(V228V))											2	0.003																			2	0.004	2	0.003											2	0.003					3	0.002							5	0.001	3	0.002																			7	0.01	0.008	0.018
26076		T26076G|(ORF3a_protein:T684G(V228V))							2	0.001															2	0.002	2	0.003			2	0.002																																	3	0.002									7	0.001	2	0.003			9	0.01	8	0.008	0.016	0.024
26077		A26077T|(ORF3a_protein:A685T(T229S))							2	0.001																					2	0.002																							2	0.004					8	0.002	3	0.002	7	0.005					7	0.003	2	0.002	10	0.002							9	0.003	0.02	0.023
26077		A26077C|(ORF3a_protein:A685C(T229P))																							5	0.004																					2	0.003	2	0.006			3	0.002									4	0.002	6	0.004							4	0.004	12	0.002					3	0.003	9	0.004	0.026	0.03
26078		C26078A|(ORF3a_protein:C686A(T229N))			2	0.333	2	0.01	11	0.006			3	0.005	2	0.017							5	0.011	9	0.008	5	0.008	3	0.003	8	0.009			3	0.004			2	0.02							2	0.003	3	0.009			8	0.005	2	0.004					34	0.008	10	0.006	12	0.008					12	0.005	10	0.009	40	0.007	4	0.007			12	0.014	24	0.434	0.085	0.519
26078		C26078T|(ORF3a_protein:C686T(T229I))							6	0.003													347	0.746			2	0.003	4	0.004	5	0.005																													8	0.002	2	0.001	2	0.001							4	0.004	7	0.001					7	0.008	11	0.761	0.017	0.778
26079		C26079T|(ORF3a_protein:C687T(T229T))							3	0.002															2	0.002			3	0.003			3	0.005									2	0.004			2	0.003					3	0.002							10	0.002	4	0.002	3	0.002					7	0.003			11	0.002	2	0.003			2	0.002	14	0.012	0.025	0.037
26079		C26079A|(ORF3a_protein:C687A(T229T))							3	0.002			2	0.003											2	0.002	2	0.003	2	0.002	4	0.004			4	0.005							2	0.004					3	0.009			6	0.004	3	0.007					16	0.004	10	0.006	7	0.005					13	0.006	5	0.005	22	0.004	3	0.005			12	0.014	19	0.021	0.073	0.094
26080		T26080C|(ORF3a_protein:T688C(F230L))							3	0.002															2	0.002					2	0.002															2	0.003																	4	0.003															3	0.003	6	0.006	0.009	0.015
26080		T26080G|(ORF3a_protein:T688G(F230V))							2	0.001															2	0.002					3	0.003																					4	0.003									2	0.001	7	0.005					5	0.002	3	0.003	9	0.002					3	0.003	10	0.006	0.019	0.025
26080		T26080A|(ORF3a_protein:T688A(F230I))							5	0.003															2	0.002	3	0.005			3	0.003											3	0.006									3	0.002	2	0.004					9	0.002	3	0.002	7	0.005					6	0.003	5	0.005	13	0.002	2	0.003	2	0.008	2	0.002	16	0.013	0.044	0.057
26081		T26081G|(ORF3a_protein:T689G(F230C))							3	0.002															2	0.002					2	0.002			2	0.003																	3	0.002											2	0.001							2	0.002	11	0.002					4	0.005	9	0.009	0.012	0.021
26081		T26081A|(ORF3a_protein:T689A(F230Y))							4	0.002																			4	0.004	4	0.004			3	0.004																	3	0.002							9	0.002	3	0.002	3	0.002					7	0.003	4	0.004	9	0.002					2	0.002	12	0.014	0.019	0.033
26082		C26082T|(ORF3a_protein:C690T(F230F))																							3	0.003	2	0.003																									4	0.003							9	0.002	6	0.003							4	0.002	2	0.002	8	0.001					5	0.006	9	0.006	0.019	0.025
26082		C26082A|(ORF3a_protein:C690A(F230L))							7	0.004													4	0.009	7	0.006					4	0.004			2	0.003													2	0.006			4	0.003							12	0.003	8	0.005	8	0.005	2	0.012			7	0.003	4	0.004	20	0.004	4	0.007			7	0.008	16	0.026	0.06	0.086
26083		T26083C|(ORF3a_protein:T691C(F231L))							3	0.002															2	0.002					2	0.002																							2	0.004					5	0.001			3	0.002					5	0.002			11	0.002							8	0.006	0.011	0.017
26083		T26083A|(ORF3a_protein:T691A(F231I))							2	0.001																	2	0.003			3	0.003											2	0.004									2	0.001							6	0.001			2	0.001					5	0.002	3	0.003	12	0.002	2	0.003			5	0.006	12	0.007	0.023	0.03
26083		T26083G|(ORF3a_protein:T691G(F231V))							4	0.002			2	0.003	2	0.017											2	0.003	4	0.004																	2	0.003					2	0.001									4	0.002	3	0.002							4	0.004	9	0.002					2	0.002	12	0.029	0.016	0.045
26084		T26084C|(ORF3a_protein:T692C(F231S))																					2	0.004																			2	0.004									3	0.002											2	0.001					3	0.001									3	0.003	6	0.004	0.011	0.015
26084		T26084G|(ORF3a_protein:T692G(F231C))																							2	0.002					2	0.002			2	0.003																									5	0.001			2	0.001					6	0.003					2	0.003			4	0.005	8	0.007	0.013	0.02
26084		T26084A|(ORF3a_protein:T692A(F231Y))							3	0.002															2	0.002	2	0.003	5	0.005	5	0.005	2	0.004	3	0.004													2	0.006			4	0.003	2	0.004					11	0.003	4	0.002							6	0.003	3	0.003	14	0.003					5	0.006	16	0.025	0.033	0.058
26085		C26085T|(ORF3a_protein:C693T(F231F))							2	0.001			2	0.003											4	0.003																					4	0.005															3	0.002	4	0.003					4	0.002			6	0.001							8	0.007	0.013	0.02
26085		C26085A|(ORF3a_protein:C693A(F231L))							8	0.004													4	0.009	4	0.003	3	0.005	7	0.007	4	0.004			3	0.004							5	0.009	3	0.008			3	0.009			4	0.003							12	0.003	7	0.004	13	0.009					4	0.002			18	0.003	2	0.003			8	0.009	18	0.036	0.062	0.098
26086		A26086C|(ORF3a_protein:A694C(I232L))							4	0.002			2	0.003											2	0.002	2	0.003															4	0.008			2	0.003					3	0.002							8	0.002	2	0.001	8	0.005	2	0.012			3	0.001	2	0.002	6	0.001					3	0.003	15	0.01	0.04	0.05
26087		T26087G|(ORF3a_protein:T695G(I232S))	2	0.026					3	0.002																	2	0.003							4	0.005											3	0.004					5	0.003	2	0.004					7	0.002	5	0.003	7	0.005							2	0.002	13	0.002	2	0.003			6	0.007	14	0.036	0.035	0.071
26087		T26087A|(ORF3a_protein:T695A(I232N))							13	0.007													4	0.009	8	0.007	5	0.008	8	0.007	4	0.004	3	0.005	11	0.014							3	0.006									3	0.002	4	0.009					22	0.005	9	0.005	10	0.007					6	0.003	9	0.008	28	0.005	4	0.007	3	0.011	10	0.011	20	0.061	0.079	0.14
26088		C26088T|(ORF3a_protein:C696T(I232I))							2	0.001																	2	0.003			2	0.002	2	0.004																											9	0.002	2	0.001							3	0.001			12	0.002	2	0.003			2	0.002	10	0.01	0.011	0.021
26088		C26088A|(ORF3a_protein:C696A(I232I))							6	0.003			2	0.003	3	0.025									4	0.003	2	0.003	3	0.003	4	0.004	3	0.005	2	0.003							2	0.004			5	0.007					5	0.003	3	0.007					11	0.003	9	0.005	11	0.008					8	0.004	3	0.003	24	0.004			3	0.011	8	0.009	21	0.052	0.068	0.12
26089		T26089G|(ORF3a_protein:T697G(Y233D))							3	0.002																			3	0.003					2	0.003																	2	0.001									3	0.002	9	0.006									12	0.002							7	0.008	0.011	0.019
26089		T26089A|(ORF3a_protein:T697A(Y233N))																							2	0.002					3	0.003																					5	0.003							6	0.001	3	0.002	7	0.005					4	0.002	4	0.004	16	0.003					2	0.002	10	0.005	0.022	0.027
26089		T26089C|(ORF3a_protein:T697C(Y233H))																							2	0.002																	2	0.004									4	0.003	3	0.007					6	0.001	3	0.002	6	0.004									6	0.001					4	0.005	9	0.002	0.027	0.029
26090		A26090G|(ORF3a_protein:A698G(Y233C))																													2	0.002											2	0.004																																			3	0.011			3	0.002	0.015	0.017
26090		A26090C|(ORF3a_protein:A698C(Y233S))							4	0.002																									2	0.003							2	0.004			2	0.003					7	0.005	2	0.004					5	0.001	3	0.002	3	0.002					3	0.001			14	0.003					3	0.003	12	0.005	0.028	0.033
26090		A26090T|(ORF3a_protein:A698T(Y233F))							3	0.002			2	0.003											3	0.003	2	0.003							2	0.003																	2	0.001	2	0.004					8	0.002	5	0.003	7	0.005					5	0.002			9	0.002							12	0.014	0.019	0.033
26091		C26091A|(ORF3a_protein:C699A(Y233*))					3	0.015	7	0.004													2	0.004	5	0.004	2	0.003	8	0.007	3	0.003			5	0.007							3	0.006			2	0.003	4	0.012			6	0.004	3	0.007					18	0.004	11	0.006	11	0.008	2	0.012			11	0.005	7	0.006	28	0.005	3	0.005	3	0.011	12	0.014	23	0.047	0.108	0.155
26092		A26092C|(ORF3a_protein:A700C(N234H))							8	0.004													4	0.009	2	0.002	2	0.003			4	0.004	5	0.009	2	0.003			2	0.02							3	0.004	2	0.006			3	0.002	2	0.004					6	0.001	3	0.002	12	0.008					6	0.003	2	0.002	10	0.002	2	0.003			7	0.008	20	0.054	0.045	0.099
26093		A26093T|(ORF3a_protein:A701T(N234I))							3	0.002																									2	0.003							2	0.004			2	0.003	2	0.006			4	0.003							7	0.002	4	0.002	2	0.001					4	0.002			19	0.004							11	0.005	0.027	0.032
26093		A26093C|(ORF3a_protein:A701C(N234T))							2	0.001			2	0.003									3	0.006											5	0.007											2	0.003													5	0.001	5	0.003	9	0.006							5	0.005	6	0.001					7	0.008	11	0.017	0.027	0.044
26094		T26094C|(ORF3a_protein:T702C(N234N))																																	2	0.003																	2	0.001									2	0.001	5	0.003											2	0.003			4	0.004	6	0.003	0.012	0.015
26094		T26094G|(ORF3a_protein:T702G(N234K))																													2	0.002											2	0.004									4	0.003									3	0.002	3	0.002					6	0.003			12	0.002					4	0.004	8	0.002	0.02	0.022
26094		T26094A|(ORF3a_protein:T702A(N234K))							6	0.003													3	0.006	2	0.002			3	0.003	3	0.003	3	0.005	3	0.004											3	0.004	2	0.006			4	0.003	2	0.004					17	0.004	6	0.003	5	0.003			2	0.014	7	0.003	2	0.002	18	0.003	4	0.007			8	0.009	20	0.026	0.065	0.091
26095		A26095C|(ORF3a_protein:A703C(K235Q))																							2	0.002																											5	0.003							7	0.002	2	0.001	3	0.002							2	0.002	12	0.002							7	0.002	0.012	0.014
26095		A26095T|(ORF3a_protein:A703T(K235*))																													2	0.002			2	0.003											2	0.003													5	0.001	2	0.001	2	0.001									6	0.001					2	0.002	8	0.005	0.009	0.014
26096		A26096C|(ORF3a_protein:A704C(K235T))							3	0.002													2	0.004	3	0.003	3	0.005	2	0.002					2	0.003																			2	0.004					6	0.001			3	0.002							2	0.002	20	0.004			2	0.008	4	0.004	13	0.019	0.025	0.044
26097		A26097G|(ORF3a_protein:A705G(K235K))							2	0.001																					2	0.002																																	2	0.001			2	0.014					8	0.001							5	0.003	0.016	0.019
26097		A26097C|(ORF3a_protein:A705C(K235N))							3	0.002													2	0.004					3	0.003	2	0.002																					4	0.003	2	0.004					7	0.002	2	0.001	6	0.004	2	0.012			6	0.003	5	0.005	10	0.002					7	0.008	14	0.011	0.044	0.055
26098		A26098T|(ORF3a_protein:A706T(I236F))											2	0.003											2	0.002																											2	0.001							5	0.001	2	0.001	3	0.002							5	0.005	9	0.002					4	0.004	9	0.005	0.016	0.021
26098		A26098C|(ORF3a_protein:A706C(I236L))																															2	0.004																			7	0.005									5	0.003	4	0.003					5	0.002	5	0.005	13	0.002					3	0.003	8	0.004	0.023	0.027
26099		T26099C|(ORF3a_protein:T707C(I236T))							2	0.001			2	0.003																	2	0.002											2	0.004					3	0.009																															2	0.002	6	0.006	0.015	0.021
26099		T26099A|(ORF3a_protein:T707A(I236N))							2	0.001			2	0.003									2	0.004			2	0.003	2	0.002	4	0.004			4	0.005											4	0.005	2	0.006			4	0.003							12	0.003	3	0.002	4	0.003					11	0.005	7	0.006	18	0.003	3	0.005			3	0.003	18	0.022	0.044	0.066
26099		T26099G|(ORF3a_protein:T707G(I236S))							5	0.003			3	0.005																	5	0.005			3	0.004							4	0.008	2	0.006	2	0.003	2	0.006			6	0.004	2	0.004					10	0.002			9	0.006					4	0.002	4	0.004	25	0.005					6	0.007	16	0.017	0.057	0.074
26100		T26100C|(ORF3a_protein:T708C(I236I))																							2	0.002	2	0.003																																					4	0.003					7	0.003	3	0.003	8	0.001					2	0.002	7	0.005	0.012	0.017
26100		T26100A|(ORF3a_protein:T708A(I236I))							5	0.003															2	0.002					8	0.009			3	0.004													2	0.006			4	0.003	3	0.007					13	0.003	4	0.002	3	0.002					10	0.005			15	0.003	5	0.008			2	0.002	14	0.018	0.041	0.059
26100		T26100G|(ORF3a_protein:T708G(I236M))							5	0.003					2	0.017									5	0.004	2	0.003			3	0.003			2	0.003																	4	0.003							11	0.003	2	0.001	7	0.005					3	0.001			17	0.003			3	0.011	5	0.006	14	0.033	0.033	0.066
26101		G26101T|(ORF3a_protein:G709T(V237F))							4	0.002													3	0.006			2	0.003	4	0.004	4	0.004			2	0.003							2	0.004			2	0.003					5	0.003	2	0.004					12	0.003	7	0.004	4	0.003	2	0.012			6	0.003	5	0.005	16	0.003			2	0.008	5	0.006	19	0.022	0.061	0.083
26102		T26102A|(ORF3a_protein:T710A(V237D))											2	0.003															2	0.002																							2	0.001							5	0.001	4	0.002							4	0.002			10	0.002	2	0.003					8	0.005	0.011	0.016
26102		T26102G|(ORF3a_protein:T710G(V237G))							3	0.002																			3	0.003	4	0.004			2	0.003							2	0.004			2	0.003					2	0.001	2	0.004					7	0.002	3	0.002	6	0.004					3	0.001	4	0.004	9	0.002					5	0.006	15	0.012	0.033	0.045
26103		T26103A|(ORF3a_protein:T711A(V237V))					2	0.01																			2	0.003			3	0.003																					2	0.001									4	0.002	2	0.001					3	0.001	4	0.004									8	0.016	0.009	0.025
26103		T26103G|(ORF3a_protein:T711G(V237V))							4	0.002															3	0.003			2	0.002	2	0.002			4	0.005																	5	0.003					2	0.5	9	0.002	4	0.002	12	0.008					8	0.004	3	0.003	12	0.002			2	0.008	7	0.008	15	0.014	0.54	0.554
26104		G26104A|(ORF3a_protein:G712A(D238N))					3	0.015																									3	0.005	2	0.003																									5	0.001			5	0.003					4	0.002	2	0.002	6	0.001	2	0.003	2	0.008			10	0.023	0.02	0.043
26104		G26104T|(ORF3a_protein:G712T(D238Y))							4	0.002			2	0.003															3	0.003	2	0.002			2	0.003							4	0.008									3	0.002	3	0.007			2	0.5	17	0.004	8	0.005	10	0.007					14	0.006	6	0.005	22	0.004			3	0.011	7	0.008	17	0.013	0.567	0.58
26105		A26105T|(ORF3a_protein:A713T(D238V))							3	0.002																			2	0.002					2	0.003							2	0.004									2	0.001							7	0.002	2	0.001							3	0.001			11	0.002					2	0.002	10	0.007	0.013	0.02
26105		A26105C|(ORF3a_protein:A713C(D238A))							2	0.001																			2	0.002													4	0.008					2	0.006			2	0.001							5	0.001	2	0.001	4	0.003									6	0.001	2	0.003			3	0.003	11	0.003	0.027	0.03
26106		T26106A|(ORF3a_protein:T714A(D238E))							2	0.001																	2	0.003	4	0.004	2	0.002																													5	0.001	3	0.002							5	0.002			12	0.002					2	0.002	9	0.01	0.009	0.019
26107		G26107A|(ORF3a_protein:G715A(E239K))																					2	0.004											2	0.003																	6	0.004	2	0.004					9	0.002	4	0.002	3	0.002							2	0.002			2	0.003			4	0.004	10	0.007	0.023	0.03
26107		G26107T|(ORF3a_protein:G715T(E239*))					2	0.01	7	0.004															2	0.002	3	0.005															3	0.006			2	0.003	2	0.006			2	0.001							5	0.001	10	0.006	5	0.003					9	0.004			10	0.002	2	0.003			5	0.006	15	0.021	0.041	0.062
26108		A26108T|(ORF3a_protein:A716T(E239V))																							3	0.003					2	0.002															2	0.003													8	0.002	4	0.002	2	0.001							2	0.002	10	0.002					4	0.004	9	0.005	0.016	0.021
26108		A26108G|(ORF3a_protein:A716G(E239G))							5	0.003															3	0.003	2	0.003	2	0.002	2	0.002			2	0.003							3	0.006									4	0.003							8	0.002	6	0.003	6	0.004					7	0.003	8	0.007	21	0.004	2	0.003			3	0.003	16	0.016	0.038	0.054
26108		A26108C|(ORF3a_protein:A716C(E239A))					2	0.01	5	0.003													3	0.006					3	0.003					2	0.003											2	0.003	3	0.009			5	0.003							6	0.001			3	0.002					4	0.002			9	0.002	4	0.007			2	0.002	14	0.025	0.031	0.056
26109		G26109A|(ORF3a_protein:G717A(E239E))							2	0.001															2	0.002	2	0.003							3	0.004																	2	0.001							6	0.001											3	0.003	9	0.002	2	0.003					9	0.01	0.01	0.02
26109	Delta	G26109T|(ORF3a_protein:G717T(E239D))							7	0.004			4	0.007																	3	0.003	2	0.004	4	0.005													3	0.009			5	0.003	3	0.007					13	0.003	5	0.003	7	0.005					4	0.002	5	0.005	25	0.005					6	0.007	15	0.023	0.049	0.072
26110		C26110G|(ORF3a_protein:C718G(P240A))							2	0.001																									2	0.003																	2	0.001											3	0.002							2	0.002	7	0.001					5	0.006	7	0.004	0.012	0.016
26110		C26110A|(ORF3a_protein:C718A(P240T))					2	0.01	4	0.002			3	0.005									2	0.004	3	0.003	4	0.006	4	0.004	9	0.01	2	0.004	4	0.005							3	0.006									4	0.003	2	0.004					16	0.004	9	0.005	14	0.01					8	0.004	7	0.006	29	0.005	3	0.005			11	0.012	21	0.053	0.064	0.117
26110		C26110T|(ORF3a_protein:C718T(P240S))							3	0.002	8	0.073			63	0.538			34	0.378					2	0.002			2	0.002	4	0.004			6	0.008											2	0.003					2	0.001									4	0.002	4	0.003									11	0.002					4	0.004	14	1.007	0.015	1.022
26111		C26111A|(ORF3a_protein:C719A(P240H))					2	0.01	9	0.005			2	0.003											4	0.003	5	0.008	5	0.005	7	0.008	2	0.004	4	0.005							3	0.006			2	0.003	3	0.009			6	0.004							16	0.004	8	0.005	8	0.005			2	0.014	13	0.006	9	0.008	28	0.005	2	0.003			4	0.004	22	0.051	0.076	0.127
26111		C26111T|(ORF3a_protein:C719T(P240L))					2	0.01	5	0.003																	2	0.003	3	0.003	2	0.002															546	0.723													7	0.002	5	0.003	3	0.002									14	0.003					2	0.002	11	0.021	0.735	0.756
26112		T26112A|(ORF3a_protein:T720A(P240P))																																																			4	0.003							6	0.001	3	0.002	2	0.001	2	0.012			5	0.002	3	0.003							2	0.002	8	0	0.026	0.026
26112		T26112G|(ORF3a_protein:T720G(P240P))							3	0.002															2	0.002			2	0.002	2	0.002	2	0.004	2	0.003							3	0.006									4	0.003							7	0.002	3	0.002	7	0.005					3	0.001			11	0.002			2	0.008	6	0.007	15	0.015	0.036	0.051
26113		G26113T|(ORF3a_protein:G721T(E241*))							4	0.002																			3	0.003					3	0.004							2	0.004					2	0.006					3	0.007					9	0.002	7	0.004	5	0.003					4	0.002			11	0.002			4	0.015	8	0.009	13	0.009	0.054	0.063
26113		G26113A|(ORF3a_protein:G721A(E241K))							2	0.001																	3	0.005																															2	0.5	10	0.002			4	0.003					3	0.001	5	0.005	6	0.001	3	0.005			2	0.002	10	0.006	0.519	0.525
26114		A26114G|(ORF3a_protein:A722G(E241G))					2	0.01	2	0.001																																	2	0.004																																							3	0.011	0.004	0.015
26114		A26114T|(ORF3a_protein:A722T(E241V))							3	0.002																			3	0.003																																			3	0.002					8	0.004	4	0.004	6	0.001							6	0.005	0.011	0.016
26114		A26114C|(ORF3a_protein:A722C(E241A))							3	0.002			2	0.003													2	0.003	2	0.002	2	0.002											4	0.008									4	0.003	3	0.007					9	0.002	2	0.001	5	0.003					8	0.004	2	0.002	17	0.003	3	0.005			4	0.004	16	0.012	0.042	0.054
26115		A26115T|(ORF3a_protein:A723T(E241D))																							2	0.002					3	0.003															2	0.003			2	0.006	3	0.002							7	0.002	2	0.001	2	0.001							2	0.002	10	0.002					4	0.004	11	0.005	0.023	0.028
26115		A26115C|(ORF3a_protein:A723C(E241D))					2	0.01	3	0.002			2	0.003																																	2	0.003	2	0.006			5	0.003							10	0.002	3	0.002	6	0.004					8	0.004	4	0.004	14	0.003					4	0.004	13	0.015	0.035	0.05
26116		G26116A|(ORF3a_protein:G724A(E242K))											2	0.003											3	0.003									2	0.003											2	0.003	2	0.006											7	0.002	8	0.005	2	0.001					4	0.002	3	0.003	12	0.002	3	0.005					12	0.009	0.029	0.038
26116		G26116T|(ORF3a_protein:G724T(E242*))							4	0.002																	2	0.003	2	0.002	4	0.004	2	0.004	2	0.003																	3	0.002							14	0.003	7	0.004	6	0.004					7	0.003	2	0.002	21	0.004					6	0.007	14	0.018	0.029	0.047
26117		A26117C|(ORF3a_protein:A725C(E242A))											2	0.003									2	0.004					2	0.002																	3	0.004							2	0.004					5	0.001			2	0.001							2	0.002							2	0.002	9	0.009	0.014	0.023
26118		A26118C|(ORF3a_protein:A726C(E242D))																					2	0.004																			3	0.006									3	0.002											6	0.004									8	0.001					5	0.006	6	0.004	0.019	0.023
26119		C26119A|(ORF3a_protein:C727A(H243N))							9	0.005			2	0.003									3	0.006	5	0.004					4	0.004			4	0.005							5	0.009					2	0.006			4	0.003	2	0.004					11	0.003	9	0.005	8	0.005					6	0.003	2	0.002	23	0.004	3	0.005			9	0.01	18	0.027	0.059	0.086
26120		A26120C|(ORF3a_protein:A728C(H243P))							3	0.002													3	0.006					2	0.002			2	0.004	2	0.003																											4	0.002	4	0.003					3	0.001	3	0.003	10	0.002					3	0.003	11	0.017	0.014	0.031
26121		T26121A|(ORF3a_protein:T729A(H243Q))					2	0.01																																													2	0.001							11	0.003	3	0.002							3	0.001	3	0.003	6	0.001					2	0.002	8	0.01	0.013	0.023
26121		T26121G|(ORF3a_protein:T729G(H243Q))					2	0.01	6	0.003															4	0.003					2	0.002	2	0.004	2	0.003							3	0.006									5	0.003	2	0.004					5	0.001	3	0.002	5	0.003					6	0.003	2	0.002	11	0.002					5	0.006	16	0.025	0.032	0.057
26122		G26122A|(ORF3a_protein:G730A(V244I))																					2	0.004	3	0.003			2	0.002	2	0.002											3	0.006																	5	0.001	2	0.001							6	0.003	3	0.003	9	0.002	3	0.005					11	0.011	0.021	0.032
26122		G26122T|(ORF3a_protein:G730T(V244F))							4	0.002	2	0.018	3	0.005									3	0.006	2	0.002	5	0.008	7	0.007	3	0.003	2	0.004	3	0.004													2	0.006			5	0.003							22	0.005			3	0.002					6	0.003	7	0.006	13	0.002	3	0.005	2	0.008	5	0.006	20	0.059	0.046	0.105
26123		T26123C|(ORF3a_protein:T731C(V244A))							2	0.001																	2	0.003	2	0.002	2	0.002																																									3	0.003	13	0.002					5	0.006	7	0.008	0.011	0.019
26123		T26123A|(ORF3a_protein:T731A(V244D))							8	0.004													4	0.009	4	0.003			6	0.006	7	0.008			3	0.004											3	0.004	2	0.006			6	0.004							15	0.004	8	0.005	5	0.003					9	0.004	5	0.005	20	0.004	4	0.007	3	0.011	3	0.003	18	0.034	0.06	0.094
26123		T26123G|(ORF3a_protein:T731G(V244G))			2	0.333	3	0.015	4	0.002																					2	0.002											2	0.004									4	0.003									4	0.002	8	0.005					3	0.001	2	0.002	14	0.003					6	0.007	12	0.352	0.027	0.379
26124		C26124T|(ORF3a_protein:C732T(V244V))							3	0.002															2	0.002	2	0.003	2	0.002	2	0.002			3	0.004							2	0.004									2	0.001	3	0.007					16	0.004	6	0.003	3	0.002	2	0.012			4	0.002	6	0.005	13	0.002	2	0.003					17	0.015	0.045	0.06
26124		C26124A|(ORF3a_protein:C732A(V244V))	2	0.026			2	0.01	6	0.003			2	0.003									3	0.006	6	0.005	4	0.006	3	0.003	6	0.006			2	0.003													2	0.006			4	0.003	2	0.004					15	0.004	8	0.005	14	0.01					7	0.003	6	0.005	31	0.006					9	0.01	20	0.071	0.056	0.127
26125		C26125T|(ORF3a_protein:C733T(Q245*))																							2	0.002					3	0.003			2	0.003																	3	0.002									2	0.001							5	0.002			14	0.003					4	0.004	8	0.008	0.012	0.02
26125		C26125A|(ORF3a_protein:C733A(Q245K))							13	0.007															336	0.284	2	0.003	4	0.004	3	0.003	5	0.009	2	0.003							3	0.006					2	0.006			4	0.003	3	0.007					21	0.005	6	0.003	7	0.005					6	0.003	7	0.006	24	0.004	4	0.007			9	0.01	19	0.313	0.065	0.378
26126		A26126C|(ORF3a_protein:A734C(Q245P))							4	0.002															2	0.002					2	0.002																															2	0.001	4	0.003							3	0.003	7	0.001					7	0.008	8	0.006	0.016	0.022
26127		A26127C|(ORF3a_protein:A735C(Q245H))							2	0.001																			2	0.002													3	0.006			3	0.004					3	0.002							7	0.002	2	0.001	5	0.003					4	0.002	2	0.002	10	0.002					2	0.002	12	0.003	0.026	0.029
26128		A26128C|(ORF3a_protein:A736C(I246L))																											4	0.004					2	0.003											2	0.003																	10	0.007					7	0.003			16	0.003					4	0.004	7	0.007	0.02	0.027
26129		T26129G|(ORF3a_protein:T737G(I246S))							2	0.001					4	0.034																											2	0.004																	8	0.002			5	0.003									6	0.001					5	0.006	7	0.035	0.016	0.051
26129		T26129A|(ORF3a_protein:T737A(I246N))							5	0.003	52	0.473	2	0.003	105	0.897			69	0.767					6	0.005			5	0.005	5	0.005			4	0.005			20	0.204													3	0.002							5	0.001	5	0.003							10	0.005	4	0.004	7	0.001					5	0.006	17	2.367	0.022	2.389
26130		T26130C|(ORF3a_protein:T738C(I246I))							3	0.002																																											2	0.001									2	0.001	4	0.003							4	0.004	10	0.002					4	0.004	7	0.002	0.015	0.017
26130		T26130A|(ORF3a_protein:T738A(I246I))							5	0.003													2	0.004	2	0.002	2	0.003	2	0.002					2	0.003																																					2	0.002	7	0.001					3	0.003	9	0.017	0.006	0.023
26130		T26130G|(ORF3a_protein:T738G(I246M))							3	0.002																					3	0.003			3	0.004							3	0.006																			4	0.002	5	0.003					3	0.001			7	0.001					7	0.008	9	0.009	0.021	0.03
26131		C26131A|(ORF3a_protein:C739A(H247N))					2	0.01	5	0.003			2	0.003											3	0.003	5	0.008			8	0.009	3	0.005	7	0.009							3	0.006			2	0.003					7	0.005							15	0.004	12	0.007	12	0.008					8	0.004	7	0.006	24	0.004					4	0.004	18	0.05	0.051	0.101
26132		A26132C|(ORF3a_protein:A740C(H247P))																					2	0.004	2	0.002																					2	0.003					2	0.001							6	0.001	2	0.001	5	0.003							4	0.004	11	0.002	2	0.003			5	0.006	11	0.006	0.024	0.03
26133		C26133T|(ORF3a_protein:C741T(H247H))													2	0.017							2	0.004					2	0.002	2	0.002			2	0.003																	3	0.002											2	0.001					3	0.001			6	0.001							9	0.028	0.005	0.033
26133		C26133A|(ORF3a_protein:C741A(H247Q))					2	0.01	2	0.001			2	0.003											2	0.002	2	0.003	7	0.007	4	0.004			2	0.003							2	0.004			2	0.003					5	0.003							13	0.003	9	0.005	9	0.006					6	0.003	6	0.005	32	0.006					2	0.002	18	0.033	0.04	0.073
26134		A26134T|(ORF3a_protein:A742T(T248S))																							2	0.002																									2	0.006									5	0.001	3	0.002	2	0.001							2	0.002							3	0.003	7	0.002	0.015	0.017
26134		A26134C|(ORF3a_protein:A742C(T248P))							2	0.001															4	0.003	2	0.003			2	0.002																					3	0.002							9	0.002	3	0.002	9	0.006					3	0.001	3	0.003	18	0.003					2	0.002	12	0.009	0.021	0.03
26135		C26135A|(ORF3a_protein:C743A(T248K))							7	0.004			2	0.003											3	0.003	4	0.006	6	0.006			4	0.007	5	0.007																	6	0.004							12	0.003	5	0.003	12	0.008					8	0.004	5	0.005	25	0.005					7	0.008	15	0.036	0.04	0.076
26136		A26136G|(ORF3a_protein:A744G(T248T))																							2	0.002									2	0.003							2	0.004									3	0.002																											3	0.003	5	0.005	0.009	0.014
26136		A26136C|(ORF3a_protein:A744C(T248T))							2	0.001			2	0.003											2	0.002					2	0.002															2	0.003							2	0.004					5	0.001			3	0.002											2	0.003	2	0.008	3	0.003	11	0.008	0.024	0.032
26137		A26137T|(ORF3a_protein:A745T(I249F))																													3	0.003																	2	0.006											7	0.002											4	0.004							2	0.002	5	0.003	0.014	0.017
26137		A26137C|(ORF3a_protein:A745C(I249L))							3	0.002													2	0.004					3	0.003	2	0.002			2	0.003							3	0.006									4	0.003							6	0.001	2	0.001	2	0.001							5	0.005	6	0.001	2	0.003			4	0.004	14	0.014	0.025	0.039
26138		T26138A|(ORF3a_protein:T746A(I249N))							8	0.004													2	0.004	3	0.003	3	0.005	2	0.002	2	0.002															3	0.004					2	0.001							5	0.001	7	0.004	6	0.004					12	0.005	7	0.006	10	0.002							14	0.02	0.027	0.047
26138		T26138G|(ORF3a_protein:T746G(I249S))							3	0.002															2	0.002	3	0.005	3	0.003	3	0.003			3	0.004							5	0.009			3	0.004					3	0.002	2	0.004					5	0.001	6	0.003							3	0.001	2	0.002	8	0.001					5	0.006	16	0.019	0.033	0.052
26139		C26139G|(ORF3a_protein:C747G(I249M))							3	0.002																																							2	0.006			2	0.001									2	0.001	6	0.004	2	0.012					3	0.003	7	0.001					2	0.002	9	0.002	0.03	0.032
26139		C26139A|(ORF3a_protein:C747A(I249I))					2	0.01	3	0.002					2	0.017											3	0.005	3	0.003			3	0.005	3	0.004									2	0.006			2	0.006			2	0.001							19	0.005	3	0.002	8	0.005					6	0.003	2	0.002	17	0.003	3	0.005			11	0.012	18	0.046	0.05	0.096
26140		G26140C|(ORF3a_protein:G748C(D250H))							3	0.002																					2	0.002											2	0.004			2	0.003					2	0.001							11	0.003	5	0.003	5	0.003					4	0.002	3	0.003	6	0.001					2	0.002	12	0.004	0.025	0.029
26140		G26140A|(ORF3a_protein:G748A(D250N))							3	0.002			2	0.003													4	0.006			3	0.003			2	0.003																	6	0.004							14	0.003	6	0.003	7	0.005					11	0.005	4	0.004	10	0.002	2	0.003			5	0.006	14	0.017	0.035	0.052
26140		G26140T|(ORF3a_protein:G748T(D250Y))							4	0.002					2	0.017											2	0.003	5	0.005	2	0.002	2	0.004															6	0.019			3	0.002	2	0.004	2	0.031			15	0.004	10	0.006	8	0.005					8	0.004	4	0.004	21	0.004					3	0.003	17	0.033	0.086	0.119
26141		A26141G|(ORF3a_protein:A749G(D250G))							3	0.002																			2	0.002													2	0.004									2	0.001									2	0.001							4	0.002	2	0.002									7	0.004	0.01	0.014
26141		A26141C|(ORF3a_protein:A749C(D250A))																											2	0.002	2	0.002			2	0.003															2	0.006	4	0.003							8	0.002	3	0.002	3	0.002					4	0.002	2	0.002	13	0.002					4	0.004	12	0.007	0.025	0.032
26141		A26141T|(ORF3a_protein:A749T(D250V))							2	0.001															2	0.002									2	0.003							2	0.004																	9	0.002	2	0.001	3	0.002	2	0.012			3	0.001			12	0.002	2	0.003			2	0.002	12	0.006	0.029	0.035
26142		C26142T|(ORF3a_protein:C750T(D250D))																											4	0.004	2	0.002			2	0.003																	2	0.001							8	0.002	6	0.003							5	0.002									3	0.003	8	0.009	0.011	0.02
26142		C26142A|(ORF3a_protein:C750A(D250E))							2	0.001			3	0.005	2	0.017									4	0.003			4	0.004	2	0.002			3	0.004							2	0.004					2	0.006			4	0.003							11	0.003	2	0.001							5	0.002	2	0.002	14	0.003	3	0.005			4	0.004	17	0.036	0.033	0.069
26143		G26143C|(ORF3a_protein:G751C(G251R))							3	0.002													2	0.004											2	0.003																											2	0.001									4	0.004									5	0.009	0.005	0.014
26143		G26143-26143del|(ORF3a_protein:751-751del(251fs))									2	0.018																																																																							1	0.018	0	0.018
26143		G26143A|(ORF3a_protein:G751A(G251S))					2	0.01	2	0.001																																											3	0.002									5	0.003	4	0.003									15	0.003	3	0.005			3	0.003	8	0.011	0.019	0.03
26143		G26143T|(ORF3a_protein:G751T(G251C))							6	0.003			3	0.005															3	0.003	2	0.002			2	0.003							3	0.006			3	0.004	3	0.009			2	0.001	2	0.004					11	0.003	11	0.006	7	0.005	2	0.012			6	0.003	7	0.006	15	0.003	2	0.003	2	0.008	3	0.003	20	0.016	0.076	0.092
26144		G26144A|(ORF3a_protein:G752A(G251D))							8	0.004																	2	0.003	2	0.002	3	0.003			3	0.004													2	0.006			4	0.003							5	0.001	2	0.001									2	0.002			4	0.007					11	0.016	0.02	0.036
26144		G26144T|(ORF3a_protein:G752T(G251V))							10	0.006			3	0.005									2	0.004	4	0.003	2	0.003			3	0.003	2	0.004	3	0.004									2	0.006	2	0.003	7	0.022	2	0.006	6	0.004							28	0.007	8	0.005	7	0.005					7	0.003	4	0.004	20	0.004					10	0.011	20	0.032	0.08	0.112
26145		T26145C|(ORF3a_protein:T753C(G251G))																											2	0.002																							2	0.001							10	0.002	3	0.002	2	0.001									9	0.002			2	0.008			7	0.002	0.016	0.018
26145		T26145G|(ORF3a_protein:T753G(G251G))							3	0.002																					3	0.003			2	0.003											2	0.003					4	0.003							5	0.001	3	0.002	3	0.002					7	0.003	3	0.003	11	0.002							11	0.008	0.019	0.027
26145		T26145A|(ORF3a_protein:T753A(G251G))																											4	0.004	2	0.002																													9	0.002			5	0.003					4	0.002	2	0.002	9	0.002			2	0.008	4	0.004	9	0.006	0.023	0.029
26146		T26146A|(ORF3a_protein:T754A(S252T))							2	0.001															2	0.002			3	0.003																															7	0.002	2	0.001	5	0.003					4	0.002	3	0.003	8	0.001							9	0.006	0.012	0.018
26146		T26146C|(ORF3a_protein:T754C(S252P))																							2	0.002							2	0.004									3	0.006																			2	0.001	2	0.001									9	0.002					4	0.004	7	0.006	0.014	0.02
26146		T26146G|(ORF3a_protein:T754G(S252A))							2	0.001													5	0.011	3	0.003					2	0.002																													9	0.002	2	0.001	4	0.003					3	0.001	4	0.004	10	0.002	3	0.005			4	0.004	12	0.017	0.022	0.039
26147		C26147T|(ORF3a_protein:C755T(S252L))																							2	0.002			2	0.002					2	0.003																									5	0.001	5	0.003							3	0.001	3	0.003	8	0.001							8	0.007	0.009	0.016
26147		C26147A|(ORF3a_protein:C755A(S252*))			2	0.333			4	0.002			2	0.003									4	0.009	3	0.003	3	0.005	4	0.004	2	0.002			5	0.007							3	0.006									7	0.005							6	0.001	6	0.003	6	0.004					6	0.003	3	0.003	10	0.002	2	0.003			4	0.004	19	0.368	0.034	0.402
26148		A26148C|(ORF3a_protein:A756C(S252S))							2	0.001					4	0.034									2	0.002																	2	0.004									3	0.002									3	0.002	5	0.003							3	0.003	11	0.002					7	0.008	10	0.037	0.024	0.061
26149		T26149C|(ORF3a_protein:T757C(S253P))					2	0.01																	2	0.002	3	0.005					3	0.005	2	0.003																			2	0.004					5	0.001	5	0.003	3	0.002									8	0.001							10	0.025	0.011	0.036
26149		T26149A|(ORF3a_protein:T757A(S253T))							4	0.002													2	0.004	6	0.005	2	0.003	3	0.003					4	0.005							2	0.004					2	0.006			3	0.002	2	0.004					10	0.002			3	0.002					7	0.003	5	0.005	18	0.003					7	0.008	16	0.022	0.039	0.061
26149		T26149G|(ORF3a_protein:T757G(S253A))							10	0.006																	2	0.003	5	0.005			2	0.004	3	0.004																	4	0.003	3	0.007					11	0.003	6	0.003	13	0.009					4	0.002	4	0.004	19	0.004					6	0.007	14	0.022	0.042	0.064
26150		C26150T|(ORF3a_protein:C758T(S253F))																							2	0.002			2	0.002	2	0.002																													8	0.002	3	0.002	2	0.001					4	0.002	2	0.002	14	0.003							9	0.006	0.012	0.018
26150		C26150A|(ORF3a_protein:C758A(S253Y))					2	0.01	4	0.002			2	0.003													3	0.005	2	0.002	4	0.004																					4	0.003							7	0.002	6	0.003	3	0.002					9	0.004	5	0.005	12	0.002	2	0.003			7	0.008	15	0.026	0.032	0.058
26151		C26151A|(ORF3a_protein:C759A(S253S))																											2	0.002					2	0.003																	2	0.001							5	0.001	2	0.001	5	0.003					3	0.001	7	0.006	7	0.001					4	0.004	10	0.005	0.018	0.023
26152		G26152A|(ORF3a_protein:G760A(G254R))							2	0.001			2	0.003													2	0.003			2	0.002	4	0.007																			3	0.002							7	0.002									4	0.002	4	0.004	10	0.002							10	0.016	0.012	0.028
26152		G26152T|(ORF3a_protein:G760T(G254*))							3	0.002																					2	0.002			2	0.003											2	0.003	2	0.006															4	0.003					6	0.003	2	0.002	8	0.001			2	0.008	6	0.007	11	0.007	0.033	0.04
26153		G26153A|(ORF3a_protein:G761A(G254E))					3	0.015	2	0.001			2	0.003																	2	0.002																			2	0.006	4	0.003							8	0.002	5	0.003	3	0.002									8	0.001	2	0.003	3	0.011			12	0.021	0.031	0.052
26153		G26153T|(ORF3a_protein:G761T(G254V))							5	0.003	2	0.018	3	0.005											3	0.003	5	0.008	2	0.002	2	0.002			4	0.005													3	0.009					3	0.007					19	0.005	10	0.006	8	0.005					11	0.005	3	0.003	19	0.004	4	0.007			4	0.004	18	0.046	0.055	0.101
26154		A26154G|(ORF3a_protein:A762G(G254G))							2	0.001																			2	0.002																									2	0.004					6	0.001	3	0.002	5	0.003					4	0.002	4	0.004	6	0.001							9	0.003	0.017	0.02
26154		A26154T|(ORF3a_protein:A762T(G254G))							5	0.003															5	0.004	2	0.003	2	0.002	4	0.004																	2	0.006			3	0.002							6	0.001	2	0.001	2	0.001					7	0.003	2	0.002	21	0.004	2	0.003			3	0.003	15	0.016	0.026	0.042
26154		A26154C|(ORF3a_protein:A762C(G254G))							6	0.003					2	0.017							2	0.004			3	0.005			2	0.002	2	0.004	3	0.004																	4	0.003							9	0.002			10	0.007	2	0.012			7	0.003	2	0.002	15	0.003					6	0.007	15	0.039	0.039	0.078
26155		G26155T|(ORF3a_protein:G763T(V255F))							3	0.002															4	0.003	5	0.008			3	0.003																					3	0.002							7	0.002	2	0.001	5	0.003					7	0.003	5	0.005	16	0.003			2	0.008	9	0.01	13	0.016	0.037	0.053
26156		T26156A|(ORF3a_protein:T764A(V255D))							2	0.001															3	0.003			2	0.002																			2	0.006			2	0.001							8	0.002			3	0.002					3	0.001	2	0.002	11	0.002					2	0.002	11	0.006	0.018	0.024
26156		T26156G|(ORF3a_protein:T764G(V255G))							2	0.001															2	0.002					2	0.002			2	0.003																	6	0.004							6	0.001	9	0.005	8	0.005							3	0.003	17	0.003	2	0.003			3	0.003	12	0.008	0.027	0.035
26157		T26157G|(ORF3a_protein:T765G(V255V))							4	0.002			2	0.003											3	0.003			3	0.003	2	0.002	2	0.004	2	0.003									2	0.006							2	0.001									5	0.003	8	0.005					5	0.002	2	0.002	8	0.001					2	0.002	15	0.02	0.022	0.042
26158		GTTAATCCAGTAATG26158-26172del|(ORF3a_protein:766-780del(VNPVM256-260del))																	4	0.044																																																															1	0.044	0	0.044
26158		G26158T|(ORF3a_protein:G766T(V256F))							3	0.002			2	0.003													3	0.005			3	0.003																	3	0.009			4	0.003							6	0.001	7	0.004	5	0.003					8	0.004	6	0.005	16	0.003	2	0.003			3	0.003	14	0.013	0.038	0.051
26159		T26159G|(ORF3a_protein:T767G(V256G))							4	0.002			2	0.003											4	0.003			3	0.003	2	0.002			2	0.003											3	0.004					3	0.002							5	0.001	5	0.003	5	0.003					3	0.001	4	0.004	16	0.003			2	0.008	4	0.004	16	0.016	0.033	0.049
26160		T26160G|(ORF3a_protein:T768G(V256V))	2	0.026			2	0.01																	2	0.002																	2	0.004																					8	0.005	2	0.012			4	0.002					2	0.003			3	0.003	9	0.038	0.029	0.067
26160		TAATCCAGTA26160-26169del|(ORF3a_protein:768-777del(256fs))									4	0.037			60	0.517			33	0.367											2	0.002																																																			4	0.923	0	0.923
26161		A26161C|(ORF3a_protein:A769C(N257H))																							4	0.003			2	0.002	2	0.002			2	0.003			2	0.02			2	0.004									4	0.003	3	0.007					8	0.002	7	0.004	6	0.004					7	0.003	4	0.004	11	0.002					6	0.007	15	0.03	0.04	0.07
26162		A26162T|(ORF3a_protein:A770T(N257I))							2	0.001			2	0.003															2	0.002																																			2	0.001					7	0.003	3	0.003	14	0.003					2	0.002	8	0.006	0.012	0.018
26162		A26162C|(ORF3a_protein:A770C(N257T))							2	0.001																	2	0.003	2	0.002	6	0.006											2	0.004					2	0.006			3	0.002							7	0.002			8	0.005					6	0.003	7	0.006	11	0.002					11	0.012	13	0.012	0.042	0.054
26163		T26163A|(ORF3a_protein:T771A(N257K))							3	0.002															3	0.003	2	0.003	2	0.002	3	0.003			3	0.004							2	0.004									4	0.003									6	0.003	2	0.001					4	0.002	4	0.004	11	0.002	2	0.003			4	0.004	15	0.017	0.026	0.043
26163		T26163G|(ORF3a_protein:T771G(N257K))																							3	0.003					2	0.002			3	0.004			2	0.02																							5	0.003	8	0.005									12	0.002			2	0.008	4	0.004	9	0.029	0.022	0.051
26164		C26164T|(ORF3a_protein:C772T(P258S))							3	0.002			2	0.003											2	0.002																	2	0.004					2	0.006	2	0.006									10	0.002	6	0.003	3	0.002					3	0.001	2	0.002	9	0.002					6	0.007	13	0.007	0.035	0.042
26164		C26164A|(ORF3a_protein:C772A(P258T))					2	0.01	4	0.002																					2	0.002	3	0.005									2	0.004							2	0.006	4	0.003	2	0.004							7	0.004	3	0.002					5	0.002	2	0.002	21	0.004					7	0.008	14	0.019	0.039	0.058
26165		C26165T|(ORF3a_protein:C773T(P258L))							3	0.002																	3	0.005	3	0.003	2	0.002	4	0.007	2	0.003													2	0.006			2	0.001							12	0.003	2	0.001			2	0.012			5	0.002	5	0.005	10	0.002	2	0.003					15	0.022	0.035	0.057
26165		C26165A|(ORF3a_protein:C773A(P258Q))					2	0.01	7	0.004			5	0.008									2	0.004	3	0.003			3	0.003	4	0.004			4	0.005																	9	0.006							11	0.003	5	0.003	8	0.005					7	0.003	6	0.005	28	0.005	2	0.003	2	0.008	5	0.006	18	0.041	0.047	0.088
26166		A26166G|(ORF3a_protein:A774G(P258P))							2	0.001													2	0.004	3	0.003			2	0.002	2	0.002	2	0.004															2	0.006											5	0.001			2	0.001					3	0.001	2	0.002									11	0.016	0.011	0.027
26166		A26166C|(ORF3a_protein:A774C(P258P))																							4	0.003	2	0.003	4	0.004					3	0.004																	2	0.001							5	0.001	3	0.002	4	0.003					5	0.002	2	0.002	6	0.001					6	0.007	12	0.014	0.019	0.033
26166		A26166T|(ORF3a_protein:A774T(P258P))																									3	0.005			3	0.003			2	0.003													2	0.006											9	0.002	7	0.004	3	0.002							7	0.006	16	0.003							9	0.011	0.023	0.034
26167		G26167C|(ORF3a_protein:G775C(V259L))					2	0.01	3	0.002																																																															2	0.002									3	0.012	0.002	0.014
26167		GTAATG26167-26172del|(ORF3a_protein:775-780del(VM259-260del))									3	0.028													2	0.002																																																									2	0.03	0	0.03
26167		G26167T|(ORF3a_protein:G775T(V259L))							3	0.002			2	0.003									3	0.006	2	0.002			2	0.002	3	0.003	2	0.004	3	0.004							2	0.004									4	0.003							6	0.001	2	0.001	9	0.006					5	0.002			16	0.003					6	0.007	16	0.026	0.027	0.053
26168	RATG13	T26168C|(ORF3a_protein:T776C(V259A))																																																					3	0.007							2	0.001	2	0.001															5	0.006	4	0	0.015	0.015
26168		T26168A|(ORF3a_protein:T776A(V259E))																							3	0.003			2	0.002																							2	0.001							5	0.001	4	0.002									2	0.002	11	0.002	3	0.005					8	0.005	0.013	0.018
26168		T26168G|(ORF3a_protein:T776G(V259G))							2	0.001															2	0.002					2	0.002	3	0.005	3	0.004							2	0.004									3	0.002	2	0.004					8	0.002	6	0.003	13	0.009					6	0.003	3	0.003	16	0.003					4	0.004	15	0.014	0.037	0.051
26169		A26169C|(ORF3a_protein:A777C(V259V))							3	0.002															3	0.003									3	0.004																	3	0.002							6	0.001	2	0.001	5	0.003					3	0.001			11	0.002	2	0.003			2	0.002	11	0.009	0.015	0.024
26170		A26170T|(ORF3a_protein:A778T(M260L))							5	0.003													2	0.004	3	0.003					3	0.003	2	0.004	2	0.003															2	0.006	2	0.001							5	0.001	2	0.001	2	0.001							2	0.002	7	0.001					4	0.004	14	0.02	0.017	0.037
26170		A26170C|(ORF3a_protein:A778C(M260L))							2	0.001																			2	0.002			2	0.004													3	0.004					4	0.003							7	0.002	2	0.001	3	0.002					3	0.001	5	0.005	13	0.002	2	0.003			8	0.009	13	0.007	0.032	0.039
26170		ATG26170-26172del|(ORF3a_protein:778-780del(M260del))									44	0.404			45	0.388			31	0.344					2	0.002													20	0.204																																											5	1.342	0	1.342
26171		T26171C|(ORF3a_protein:T779C(M260T))																																	2	0.003							2	0.004					2	0.006																					3	0.001											4	0.003	0.011	0.014
26171		T26171A|(ORF3a_protein:T779A(M260K))							4	0.002															2	0.002					2	0.002													2	0.006																	2	0.001	4	0.003									8	0.001					3	0.003	8	0.006	0.014	0.02
26171		T26171G|(ORF3a_protein:T779G(M260R))																													2	0.002	2	0.004									2	0.004									4	0.003									3	0.002	2	0.001					3	0.001			12	0.002					2	0.002	9	0.006	0.015	0.021
26171		TG26171-26172del|(ORF3a_protein:779-780del(260fs))									4	0.037			60	0.517			34	0.378											2	0.002																																																			4	0.934	0	0.934
26172		G26172A|(ORF3a_protein:G780A(M260I))																									2	0.003			2	0.002																	2	0.006															2	0.001					3	0.001			8	0.001					2	0.002	7	0.005	0.011	0.016
26172		G26172T|(ORF3a_protein:G780T(M260I))							8	0.004			5	0.008									5	0.011	2	0.002	8	0.012	2	0.002	5	0.005			4	0.005							2	0.004							2	0.006	3	0.002							15	0.004	9	0.005	10	0.007					13	0.006	2	0.002	23	0.004					6	0.007	18	0.049	0.047	0.096
26173		G26173A|(ORF3a_protein:G781A(E261K))																																									2	0.004			2	0.003					3	0.002							6	0.001	3	0.002	3	0.002					3	0.001											7	0	0.015	0.015
26173		G26173T|(ORF3a_protein:G781T(E261*))							7	0.004													2	0.004	2	0.002							5	0.009	3	0.004									3	0.008			2	0.006			3	0.002							16	0.004	9	0.005	19	0.013					9	0.004	3	0.003	23	0.004	2	0.003			5	0.006	16	0.023	0.058	0.081
26174		A26174C|(ORF3a_protein:A782C(E261A))							3	0.002																									2	0.003							2	0.004																	5	0.001	2	0.001	2	0.001					4	0.002	2	0.002	6	0.001					5	0.006	10	0.005	0.018	0.023
26174		A26174T|(ORF3a_protein:A782T(E261V))							5	0.003																	4	0.006	2	0.002																	2	0.003					3	0.002							15	0.004	6	0.003	2	0.001					8	0.004	2	0.002	19	0.004							11	0.011	0.023	0.034
26175		A26175C|(ORF3a_protein:A783C(E261D))																																	2	0.003																	2	0.001											6	0.004							3	0.003							5	0.006	5	0.003	0.014	0.017
26176		C26176T|(ORF3a_protein:C784T(P262S))							4	0.002																					4	0.004																															3	0.002	2	0.001							3	0.003	7	0.001					2	0.002	7	0.006	0.009	0.015
26176		C26176A|(ORF3a_protein:C784A(P262T))							6	0.003			3	0.005									2	0.004	3	0.003	2	0.003	4	0.004	4	0.004	2	0.004	4	0.005							5	0.009					2	0.006			4	0.003							18	0.004	11	0.006	4	0.003					9	0.004	8	0.007	26	0.005	5	0.008	2	0.008	10	0.011	21	0.035	0.074	0.109
26177		C26177T|(ORF3a_protein:C785T(P262L))							2	0.001																			3	0.003	3	0.003			2	0.003													2	0.006													2	0.001	2	0.001					6	0.003			7	0.001	2	0.003			2	0.002	11	0.01	0.017	0.027
26177		C26177A|(ORF3a_protein:C785A(P262Q))					4	0.021	3	0.002													2	0.004	2	0.002	2	0.003	2	0.002	5	0.005	2	0.004	4	0.005			2	0.02			2	0.004			2	0.003					7	0.005							16	0.004	6	0.003	12	0.008					10	0.005	6	0.005	24	0.004	2	0.003			4	0.004	21	0.068	0.048	0.116
26178		A26178C|(ORF3a_protein:A786C(P262P))																											2	0.002	2	0.002			2	0.003																											2	0.001	2	0.001					3	0.001	4	0.004	11	0.002					4	0.004	9	0.007	0.013	0.02
26179		A26179T|(ORF3a_protein:A787T(I263F))					2	0.01	3	0.002															2	0.002	2	0.003			2	0.002													2	0.006	2	0.003	2	0.006											8	0.002	3	0.002	2	0.001									12	0.002			2	0.008			13	0.019	0.03	0.049
26179		A26179C|(ORF3a_protein:A787C(I263L))											2	0.003	2	0.017							3	0.006					2	0.002	3	0.003																											2	0.5			5	0.003	11	0.008			2	0.014	5	0.002			12	0.002	2	0.003			4	0.004	13	0.031	0.536	0.567
26180		T26180G|(ORF3a_protein:T788G(I263S))							3	0.002																					2	0.002			4	0.005																									6	0.001	4	0.002	7	0.005					6	0.003	2	0.002	9	0.002					6	0.007	10	0.009	0.022	0.031
26180		T26180A|(ORF3a_protein:T788A(I263N))																					2	0.004			2	0.003	3	0.003	3	0.003			4	0.005							4	0.008																	9	0.002	7	0.004							3	0.001	2	0.002	10	0.002	3	0.005			7	0.008	13	0.018	0.032	0.05
26181		T26181A|(ORF3a_protein:T789A(I263I))							2	0.001													2	0.004							2	0.002																							2	0.004									4	0.003							2	0.002	7	0.001			2	0.008			8	0.007	0.018	0.025
26181		T26181G|(ORF3a_protein:T789G(I263M))							5	0.003			2	0.003											2	0.002	2	0.003			3	0.003																					4	0.003							8	0.002	5	0.003	5	0.003							2	0.002	14	0.003	5	0.008			7	0.008	13	0.014	0.032	0.046
26182		T26182G|(ORF3a_protein:T790G(Y264D))							5	0.003															3	0.003					3	0.003			3	0.004																									7	0.002	3	0.002	3	0.002					3	0.001	5	0.005	12	0.002	2	0.003			9	0.01	12	0.013	0.027	0.04
26182		T26182A|(ORF3a_protein:T790A(Y264N))					2	0.01																	2	0.002	2	0.003	2	0.002					3	0.004																	4	0.003							5	0.001	4	0.002	8	0.005							6	0.005	10	0.002					3	0.003	12	0.021	0.021	0.042
26183		A26183T|(ORF3a_protein:A791T(Y264F))							3	0.002															2	0.002					2	0.002																													6	0.001	3	0.002	2	0.001					7	0.003	3	0.003	9	0.002							9	0.006	0.012	0.018
26183		A26183C|(ORF3a_protein:A791C(Y264S))							2	0.001																			3	0.003	3	0.003											2	0.004																			2	0.001	5	0.003					6	0.003			13	0.002					3	0.003	9	0.007	0.016	0.023
26184		T26184A|(ORF3a_protein:T792A(Y264*))							2	0.001																									3	0.004											2	0.003																	4	0.003					6	0.003					2	0.003			4	0.004	7	0.005	0.016	0.021
26184		T26184G|(ORF3a_protein:T792G(Y264*))					3	0.015	5	0.003															4	0.003					2	0.002			4	0.005																	5	0.003							9	0.002	2	0.001	5	0.003					5	0.002			11	0.002	3	0.005					12	0.028	0.018	0.046
26185		G26185T|(ORF3a_protein:G793T(D265Y))							8	0.004			3	0.005									2	0.004	3	0.003	4	0.006	3	0.003	5	0.005	2	0.004	5	0.007															2	0.006									9	0.002	4	0.002	2	0.001					8	0.004			18	0.003	2	0.003	263	0.989	3	0.003	18	0.041	1.013	1.054
26186		A26186G|(ORF3a_protein:A794G(D265G))					2	0.01																							4	0.004											2	0.004									2	0.001							6	0.001	5	0.003									3	0.003	10	0.002							8	0.014	0.014	0.028
26186		A26186T|(ORF3a_protein:A794T(D265V))							3	0.002															5	0.004	2	0.003			2	0.002			3	0.004							2	0.004			2	0.003	2	0.006											10	0.002	5	0.003	3	0.002							2	0.002	7	0.001					3	0.003	14	0.015	0.026	0.041
26186		A26186C|(ORF3a_protein:A794C(D265A))							4	0.002													3	0.006							5	0.005	2	0.004									3	0.006					3	0.009			2	0.001							11	0.003	2	0.001	5	0.003					4	0.002	2	0.002	24	0.004	2	0.003			7	0.008	15	0.017	0.042	0.059
26187		T26187A|(ORF3a_protein:T795A(D265E))							3	0.002			2	0.003									2	0.004	2	0.002			5	0.005					4	0.005											2	0.003					2	0.001							11	0.003	4	0.002	2	0.001					6	0.003	2	0.002	8	0.001					4	0.004	15	0.021	0.02	0.041
26187		T26187G|(ORF3a_protein:T795G(D265E))					2	0.01	5	0.003																	2	0.003			4	0.004			3	0.004							3	0.006									3	0.002							7	0.002	3	0.002	8	0.005					4	0.002			8	0.001					2	0.002	13	0.024	0.022	0.046
26188		G26188A|(ORF3a_protein:G796A(E266K))							3	0.002													2	0.004	2	0.002			3	0.003					5	0.007							2	0.004					2	0.006											10	0.002	3	0.002	3	0.002					3	0.001			6	0.001					3	0.003	13	0.018	0.021	0.039
26188		G26188T|(ORF3a_protein:G796T(E266*))							9	0.005			4	0.007											6	0.005	6	0.009	8	0.007	4	0.004	5	0.009	2	0.003											5	0.007	4	0.012			10	0.007							27	0.007	13	0.007	17	0.012					14	0.006	3	0.003	31	0.006	3	0.005			6	0.007	19	0.049	0.079	0.128
26189		A26189G|(ORF3a_protein:A797G(E266G))							2	0.001																					2	0.002																																									2	0.002					2	0.008	3	0.003	5	0.003	0.013	0.016
26189		A26189C|(ORF3a_protein:A797C(E266A))					2	0.01	4	0.002																																																			6	0.001			4	0.003									11	0.002	2	0.003			4	0.004	7	0.012	0.013	0.025
26189		A26189T|(ORF3a_protein:A797T(E266V))							3	0.002															3	0.003			3	0.003	2	0.002																													6	0.001	3	0.002	3	0.002					3	0.001	4	0.004					2	0.008	3	0.003	11	0.01	0.021	0.031
26190		A26190G|(ORF3a_protein:A798G(E266E))																							2	0.002					2	0.002																													5	0.001	3	0.002									4	0.004	9	0.002					2	0.002	7	0.004	0.011	0.015
26190		A26190T|(ORF3a_protein:A798T(E266D))							2	0.001																	3	0.005																	2	0.006															6	0.001									5	0.002			15	0.003	2	0.003	3	0.011	6	0.007	9	0.006	0.033	0.039
26190		A26190C|(ORF3a_protein:A798C(E266D))							2	0.001			2	0.003															2	0.002	2	0.002	3	0.005	3	0.004																	5	0.003							9	0.002	8	0.005	6	0.004					5	0.002			15	0.003					8	0.009	13	0.017	0.028	0.045
26191		C26191T|(ORF3a_protein:C799T(P267S))							6	0.003													2	0.004	3	0.003	4	0.006	3	0.003																															6	0.001	5	0.003	2	0.001					5	0.002	5	0.005	10	0.002							11	0.019	0.014	0.033
26191		C26191A|(ORF3a_protein:C799A(P267T))					2	0.01	8	0.004									2	0.022			3	0.006	6	0.005	3	0.005	3	0.003	6	0.006	2	0.004	10	0.013											3	0.004	2	0.006			3	0.002	5	0.011					13	0.003	10	0.006	6	0.004					4	0.002	11	0.01	24	0.004	3	0.005	2	0.008	7	0.008	23	0.078	0.073	0.151
26192		C26192A|(ORF3a_protein:C800A(P267Q))							6	0.003					2	0.017									5	0.004	3	0.005	3	0.003	3	0.003																					4	0.003	2	0.004					17	0.004	4	0.002	11	0.008					7	0.003	7	0.006	16	0.003					8	0.009	15	0.035	0.042	0.077
26192		C26192T|(ORF3a_protein:C800T(P267L))							5	0.003			2	0.003															2	0.002	2	0.002											2	0.004									3	0.002	2	0.004					9	0.002	2	0.001	6	0.004					328	0.149			11	0.002	2	0.003			3	0.003	14	0.01	0.174	0.184
26193		G26193C|(ORF3a_protein:G801C(P267P))							2	0.001															2	0.002																											2	0.001											2	0.001							2	0.002	9	0.002					5	0.006	7	0.003	0.012	0.015
26193		G26193A|(ORF3a_protein:G801A(P267P))											3	0.005											3	0.003			2	0.002	3	0.003			2	0.003																									10	0.002	3	0.002	6	0.004							2	0.002	17	0.003							10	0.016	0.013	0.029
26193		G26193T|(ORF3a_protein:G801T(P267P))					2	0.01	5	0.003			2	0.003									2	0.004					4	0.004	2	0.002			5	0.007							6	0.011					2	0.006			3	0.002							11	0.003	6	0.003	5	0.003					9	0.004	3	0.003	29	0.005					4	0.004	17	0.033	0.044	0.077
26194		A26194G|(ORF3a_protein:A802G(T268A))																							3	0.003									2	0.003											2	0.003															4	0.002	4	0.003					3	0.001											6	0.006	0.009	0.015
26194		A26194T|(ORF3a_protein:A802T(T268S))																																															2	0.006			3	0.002									7	0.004	3	0.002					4	0.002	4	0.004	9	0.002					5	0.006	8	0	0.028	0.028
26194		A26194C|(ORF3a_protein:A802C(T268P))							3	0.002													2	0.004	3	0.003	2	0.003	2	0.002																							2	0.001							11	0.003	4	0.002	8	0.005					4	0.002	2	0.002	10	0.002					4	0.005	13	0.014	0.022	0.036
26195		C26195T|(ORF3a_protein:C803T(T268M))							5	0.003	2	0.018															2	0.003							3	0.004							2	0.004					2	0.006											10	0.002	5	0.003									3	0.003	7	0.001	2	0.003					11	0.028	0.022	0.05
26195		C26195A|(ORF3a_protein:C803A(T268K))							6	0.003			2	0.003									3	0.006	4	0.003	6	0.009	2	0.002	3	0.003			7	0.009											3	0.004					4	0.003							14	0.003	8	0.005	9	0.006					8	0.004	8	0.007	26	0.005	2	0.003			11	0.012	18	0.038	0.052	0.09
26196		G26196C|(ORF3a_protein:G804C(T268T))																							2	0.002																											3	0.002							9	0.002			4	0.003							2	0.002	15	0.003	2	0.003					7	0.002	0.015	0.017
26196		G26196A|(ORF3a_protein:G804A(T268T))							4	0.002													2	0.004							2	0.002			2	0.003																											6	0.003	2	0.001					3	0.001			19	0.004	2	0.003			2	0.002	10	0.011	0.014	0.025
26196		G26196T|(ORF3a_protein:G804T(T268T))																							2	0.002	4	0.006	3	0.003	4	0.004	3	0.005	4	0.005																	3	0.002							16	0.004	4	0.002	8	0.005					8	0.004	3	0.003	24	0.004			3	0.011	3	0.003	15	0.025	0.038	0.063
26197		A26197G|(ORF3a_protein:A805G(T269A))																							3	0.003			2	0.002					3	0.004																	3	0.002											2	0.001									12	0.002					4	0.005	7	0.009	0.01	0.019
26197		A26197T|(ORF3a_protein:A805T(T269S))							6	0.003															4	0.003																							2	0.006											7	0.002	2	0.001	4	0.003							3	0.003	11	0.002					2	0.002	9	0.006	0.019	0.025
26197		A26197C|(ORF3a_protein:A805C(T269P))					2	0.01	4	0.002													2	0.004	3	0.003	2	0.003	2	0.002	4	0.004			3	0.004							2	0.004									5	0.003	4	0.009					15	0.004	6	0.003	11	0.008					3	0.001	3	0.003	23	0.004					2	0.002	18	0.032	0.041	0.073
26198		C26198T|(ORF3a_protein:C806T(T269M))							3	0.002																					2	0.002	2	0.004																					2	0.004					7	0.002	5	0.003							6	0.003			11	0.002					2	0.002	9	0.008	0.016	0.024
26198		C26198A|(ORF3a_protein:C806A(T269K))							8	0.004			3	0.005									2	0.004	4	0.003	2	0.003	5	0.005	4	0.004							2	0.02			2	0.004					3	0.009											13	0.003	3	0.002	7	0.005					5	0.002	3	0.003	21	0.004					2	0.002	17	0.048	0.034	0.082
26199		G26199A|(ORF3a_protein:G807A(T269T))							8	0.004															3	0.003			4	0.004	4	0.004	2	0.004	4	0.005											3	0.004					2	0.001							7	0.002	4	0.002	3	0.002					5	0.002			14	0.003			3	0.011	3	0.003	15	0.024	0.03	0.054
26199		G26199C|(ORF3a_protein:G807C(T269T))							2	0.001	9	0.083	3	0.005																																			4	0.012			2	0.001							8	0.002	2	0.001	5	0.003					4	0.002	2	0.002			3	0.005			2	0.002	12	0.089	0.03	0.119
26199		G26199T|(ORF3a_protein:G807T(T269T))							11	0.006			2	0.003							2	0.033	4	0.009	4	0.003	4	0.006	3	0.003	5	0.005	5	0.009	3	0.004							2	0.004					3	0.009											34	0.008	12	0.007	5	0.003					16	0.007	3	0.003	22	0.004	3	0.005	4	0.015	5	0.006	21	0.081	0.071	0.152
26200		A26200G|(ORF3a_protein:A808G(T270A))							3	0.002																					2	0.002	2	0.004	2	0.003							2	0.004																			6	0.003	5	0.003					3	0.001	2	0.002	7	0.001							10	0.011	0.014	0.025
26200		A26200T|(ORF3a_protein:A808T(T270S))					2	0.01	2	0.001															5	0.004					5	0.005			3	0.004							2	0.004			2	0.003	2	0.006													3	0.002	3	0.002							4	0.004	12	0.002					2	0.002	13	0.024	0.025	0.049
26200		A26200C|(ORF3a_protein:A808C(T270P))							4	0.002					3	0.026							2	0.004			2	0.003	3	0.003	4	0.004			3	0.004							7	0.013					2	0.006			3	0.002	2	0.004					9	0.002	3	0.002	10	0.007					11	0.005	4	0.004	22	0.004					11	0.012	18	0.046	0.061	0.107
26201		C26201T|(ORF3a_protein:C809T(T270I))							3	0.002															2	0.002			2	0.002																							4	0.003							5	0.001	3	0.002							5	0.002	2	0.002							4	0.005	9	0.006	0.015	0.021
26201		C26201A|(ORF3a_protein:C809A(T270N))					2	0.01	3	0.002			2	0.003											2	0.002	4	0.006	5	0.005	5	0.005	3	0.005	3	0.004													4	0.012			4	0.003							13	0.003	9	0.005	7	0.005					9	0.004	5	0.005	12	0.002	3	0.005			4	0.005	19	0.042	0.049	0.091
26202		T26202A|(ORF3a_protein:T810A(T270T))																																																											11	0.003					2	0.012			5	0.002			13	0.002							4	0	0.019	0.019
26202		T26202G|(ORF3a_protein:T810G(T270T))					2	0.01					2	0.003																	4	0.004			2	0.003							4	0.008																	8	0.002	5	0.003	3	0.002					5	0.002			10	0.002	2	0.003	2	0.008	4	0.005	13	0.02	0.035	0.055
26203		A26203C|(ORF3a_protein:A811C(T271P))							5	0.003			2	0.003									3	0.006	3	0.003																					2	0.003			2	0.006	4	0.003	3	0.007					9	0.002	4	0.002	11	0.008					6	0.003	4	0.004	14	0.003			2	0.008	7	0.008	16	0.015	0.057	0.072
26203		A26203T|(ORF3a_protein:A811T(T271S))							6	0.003													2	0.004			2	0.003			5	0.005											3	0.006					2	0.006			2	0.001					2	0.5	13	0.003	5	0.003	3	0.002	2	0.012			12	0.005	3	0.003	16	0.003							15	0.015	0.544	0.559
26204		C26204A|(ORF3a_protein:C812A(T271N))							5	0.003									2	0.022					2	0.002	3	0.005	2	0.002	3	0.003			2	0.003							2	0.004					3	0.009			7	0.005	3	0.007					9	0.002	4	0.002	4	0.003					4	0.002	2	0.002	15	0.003	2	0.003			7	0.008	19	0.04	0.05	0.09
26205		T26205C|(ORF3a_protein:T813C(T271T))																							3	0.003									2	0.003							2	0.004									2	0.001							9	0.002	4	0.002	3	0.002									6	0.001							8	0.006	0.012	0.018
26205		T26205A|(ORF3a_protein:T813A(T271T))																											7	0.007			2	0.004																			3	0.002							7	0.002	4	0.002	3	0.002															7	0.008	7	0.011	0.016	0.027
26205		T26205G|(ORF3a_protein:T813G(T271T))							7	0.004			3	0.005											2	0.002	5	0.008			4	0.004																					3	0.002							9	0.002	4	0.002	9	0.006					3	0.001	3	0.003	9	0.002			2	0.008	4	0.005	14	0.023	0.031	0.054
26206		A26206G|(ORF3a_protein:A814G(S272G))							2	0.001			2	0.003													2	0.003							3	0.004							3	0.006	2	0.006							5	0.003							5	0.001	2	0.001	3	0.002							2	0.002	7	0.001							12	0.011	0.022	0.033
26206		A26206T|(ORF3a_protein:A814T(S272C))							6	0.003													2	0.004	4	0.003									2	0.003																			3	0.007					9	0.002	7	0.004	6	0.004					5	0.002	6	0.005	16	0.003					5	0.006	12	0.013	0.033	0.046
26206		A26206C|(ORF3a_protein:A814C(S272R))																											4	0.004					2	0.003											2	0.003	2	0.006			3	0.002							9	0.002	6	0.003	7	0.005					6	0.003	4	0.004	15	0.003			2	0.008	2	0.002	13	0.007	0.041	0.048
26207		G26207C|(ORF3a_protein:G815C(S272T))					2	0.01	10	0.006													4	0.009	7	0.006			3	0.003	4	0.004	3	0.005	2	0.003											2	0.003	2	0.006			4	0.003							18	0.004	7	0.004	14	0.01					4	0.002	9	0.008	25	0.005					5	0.006	18	0.046	0.051	0.097
26207		G26207A|(ORF3a_protein:G815A(S272N))							8	0.004	2	0.018															2	0.003	5	0.005	2	0.002	2	0.004	8	0.011							3	0.006									7	0.005							21	0.005	6	0.003	8	0.005					9	0.004	3	0.003	23	0.004	5	0.008	2	0.008	5	0.006	18	0.047	0.057	0.104
26207		G26207T|(ORF3a_protein:G815T(S272I))							8	0.004			6	0.01											2	0.002	2	0.003			2	0.002	2	0.004	6	0.008							2	0.004	2	0.006							3	0.002	4	0.009					26	0.006	6	0.003	10	0.007					15	0.007	7	0.006	43	0.008	2	0.003	3	0.011	8	0.009	20	0.033	0.081	0.114
26208		C26208A|(ORF3a_protein:C816A(S272R))							5	0.003													2	0.004	3	0.003					2	0.002							2	0.02			2	0.004					2	0.006											8	0.002	6	0.003	8	0.005					9	0.004	4	0.004	18	0.003					4	0.005	14	0.032	0.036	0.068
26209		G26209C|(ORF3a_protein:G817C(V273L))																							2	0.002																	4	0.008			2	0.003													8	0.002	5	0.003	7	0.005									9	0.002							7	0.002	0.023	0.025
26209		G26209A|(ORF3a_protein:G817A(V273M))							4	0.002			2	0.003																	4	0.004											5	0.009									6	0.004									4	0.002	5	0.003					4	0.002	2	0.002	12	0.002					6	0.007	11	0.009	0.031	0.04
26209		G26209T|(ORF3a_protein:G817T(V273L))							6	0.003	2	0.018											3	0.006	3	0.003	2	0.003			3	0.003	2	0.004									2	0.004					3	0.009			8	0.005							13	0.003	7	0.004	9	0.006					7	0.003			18	0.003	2	0.003	4	0.015	6	0.007	18	0.04	0.062	0.102
26210		T26210C|(ORF3a_protein:T818C(V273A))																									2	0.003																					2	0.006													4	0.002	4	0.003									8	0.001							5	0.003	0.012	0.015
26210		T26210A|(ORF3a_protein:T818A(V273E))							4	0.002													2	0.004							3	0.003			2	0.003							3	0.006																											6	0.003									3	0.003	7	0.012	0.012	0.024
26210		T26210G|(ORF3a_protein:T818G(V273G))							2	0.001			2	0.003											2	0.002	4	0.006							2	0.003							2	0.004							2	0.006	3	0.002							12	0.003	3	0.002	7	0.005									16	0.003							12	0.015	0.025	0.04
26211		G26211C|(ORF3a_protein:G819C(V273V))																							2	0.002			3	0.003																	2	0.003	3	0.009			5	0.003									2	0.001	5	0.003					3	0.001	4	0.004	7	0.001					6	0.007	11	0.005	0.032	0.037
26211		G26211A|(ORF3a_protein:G819A(V273V))					3	0.015	8	0.004													2	0.004			2	0.003	2	0.002					5	0.007																	4	0.003							13	0.003	6	0.003	5	0.003					7	0.003	3	0.003	11	0.002					4	0.005	14	0.035	0.025	0.06
26211		G26211T|(ORF3a_protein:G819T(V273V))							8	0.004			5	0.008											3	0.003	4	0.006	4	0.004	6	0.006	2	0.004	8	0.011			2	0.02							2	0.003	2	0.006			10	0.007	3	0.007					29	0.007	8	0.005	16	0.011					12	0.005	7	0.006	31	0.006	4	0.006	4	0.015	3	0.003	22	0.066	0.087	0.153
26212		C26212G|(ORF3a_protein:C820G(P274A))											2	0.003											2	0.002									2	0.003																	2	0.001							5	0.001			2	0.001							2	0.002	6	0.001							8	0.008	0.006	0.014
26212		C26212T|(ORF3a_protein:C820T(P274S))							6	0.003																					2	0.002											2	0.004																	5	0.001	6	0.003	3	0.002					4	0.002	2	0.002	8	0.001	3	0.005	3	0.011	2	0.002	12	0.005	0.033	0.038
26212		C26212A|(ORF3a_protein:C820A(P274T))							9	0.005			2	0.003											4	0.003	4	0.006	6	0.006	9	0.01	2	0.004	6	0.008																	6	0.004	3	0.007					21	0.005	9	0.005	11	0.008					15	0.007	4	0.004	26	0.005	4	0.006			8	0.009	18	0.045	0.06	0.105
26213		C26213T|(ORF3a_protein:C821T(P274L))							2	0.001													4	0.009																			2	0.004					3	0.009											5	0.001	2	0.001	4	0.003	2	0.012			5	0.002	3	0.003	12	0.002							11	0.01	0.037	0.047
26213		C26213A|(ORF3a_protein:C821A(P274H))					2	0.01	4	0.002			3	0.005															3	0.003	3	0.003			3	0.004																	3	0.002	2	0.004					8	0.002	7	0.004	6	0.004					5	0.002	5	0.005	16	0.003					9	0.01	15	0.027	0.036	0.063
26214		T26214C|(ORF3a_protein:T822C(P274P))																															2	0.004																											5	0.001	3	0.002			2	0.012			3	0.001	2	0.002	9	0.002							7	0.004	0.02	0.024
26214		T26214A|(ORF3a_protein:T822A(P274P))							4	0.002	2	0.018											2	0.004			2	0.003			2	0.002	3	0.005									4	0.008									6	0.004																			2	0.002	8	0.001							10	0.034	0.015	0.049
26214		T26214G|(ORF3a_protein:T822G(P274P))							2	0.001			3	0.005											6	0.005	3	0.005			2	0.002																					3	0.002	2	0.004					11	0.003	7	0.004	7	0.005					10	0.005	3	0.003	13	0.002	4	0.006			4	0.005	15	0.018	0.039	0.057
26215		T26215G|(ORF3a_protein:T823G(L275V))																					2	0.004							3	0.003			3	0.004							3	0.006									4	0.003									7	0.004	7	0.005					4	0.002	5	0.005	15	0.003			2	0.008	3	0.003	12	0.011	0.039	0.05
26216		T26216G|(ORF3a_protein:TTG823-825TGT(L275C))																	2	0.022					3	0.003																																			5	0.001			2	0.001																	4	0.025	0.002	0.027
26216		T26216G|(ORF3a_protein:T824G(L275W))							2	0.001													2	0.004	2	0.002	2	0.003	2	0.002					5	0.007																	6	0.004							8	0.002	3	0.002	7	0.005							6	0.005	15	0.003	2	0.003			3	0.003	14	0.019	0.027	0.046
26217		G26217A|(ORF3a_protein:G825A(L275L))																											2	0.002					2	0.003																									8	0.002											4	0.004	8	0.001					3	0.003	6	0.005	0.01	0.015
26217		G26217T|(ORF3a_protein:TTG823-825TGT(L275C))																	2	0.022					3	0.003																																			5	0.001			2	0.001																	4	0.025	0.002	0.027
26217		G26217T|(ORF3a_protein:G825T(L275F))							21	0.012			5	0.008									6	0.013	10	0.008	5	0.008	8	0.007	13	0.014	7	0.013	8	0.011			2	0.02			6	0.011	2	0.006	4	0.005	3	0.009	2	0.006	6	0.004	5	0.011					42	0.01	16	0.009	24	0.016					18	0.008	10	0.009	68	0.013	4	0.006	3	0.011	20	0.023	26	0.114	0.157	0.271
26218		T26218A|(ORF3a_protein:T826A(*276K))							2	0.001			2	0.003															3	0.003													3	0.006									2	0.001							6	0.001	2	0.001	2	0.001									8	0.001							9	0.007	0.011	0.018
26218		T26218G|(ORF3a_protein:T826G(*276E))							7	0.004			2	0.003	2	0.017											3	0.005			4	0.004			3	0.004							3	0.006					2	0.006			2	0.001							7	0.002	5	0.003	5	0.003					5	0.002	3	0.003	18	0.003	4	0.006	3	0.011	14	0.016	18	0.037	0.062	0.099
26219		A26219T|(ORF3a_protein:A827T(*276L))							7	0.004			2	0.003											2	0.002					3	0.003			4	0.005																									16	0.004	4	0.002	3	0.002					3	0.001	3	0.003	16	0.003	2	0.003			2	0.002	13	0.017	0.02	0.037
26219		A26219C|(ORF3a_protein:A827C(*276S))							3	0.002													2	0.004	2	0.002					3	0.003			4	0.005			2	0.02			4	0.008			3	0.004											2	0.5	5	0.001	2	0.001	5	0.003					6	0.003	4	0.004	18	0.003					3	0.003	16	0.036	0.53	0.566
26220		A26220G|(ORF3a_protein:A828G(*276*))											2	0.003																																					2	0.006	5	0.003							7	0.002	2	0.001	5	0.003					5	0.002			8	0.001					4	0.005	9	0.003	0.023	0.026
26220		A26220T|(ORF3a_protein:A828T(*276Y))							2	0.001															3	0.003	2	0.003			2	0.002			2	0.003																	3	0.002							10	0.002	8	0.005	3	0.002			2	0.014	3	0.001	4	0.004	12	0.002							13	0.012	0.032	0.044
26220		A26220C|(ORF3a_protein:A828C(*276Y))					3	0.015	3	0.002																					3	0.003											2	0.004			2	0.003			3	0.009	3	0.002							12	0.003	6	0.003	6	0.004					3	0.001			17	0.003			2	0.008	5	0.006	14	0.02	0.046	0.066
26221		G26221C							6	0.003													2	0.004					2	0.002			2	0.004	4	0.005																									9	0.002	4	0.002	8	0.005					6	0.003			8	0.001			2	0.008			11	0.018	0.021	0.039
26221		G26221A							3	0.002															2	0.002					4	0.004			2	0.003							2	0.004							2	0.006									12	0.003	5	0.003	5	0.003							2	0.002	14	0.003	2	0.003			3	0.003	13	0.011	0.03	0.041
26221		G26221T							9	0.005															5	0.004	6	0.009	2	0.002	6	0.006	2	0.004	8	0.011			2	0.02			3	0.006					2	0.006			7	0.005	3	0.007					16	0.004	14	0.008	17	0.012					14	0.006	8	0.007	30	0.006			5	0.019	13	0.015	20	0.061	0.101	0.162
26222		C26222T							3	0.002			2	0.003											5	0.004					3	0.003			2	0.003			2	0.02																					11	0.003	5	0.003	2	0.001					5	0.002	2	0.002	17	0.003	2	0.003					13	0.035	0.017	0.052
26222		C26222A							4	0.002			3	0.005									3	0.006	8	0.007	6	0.009	5	0.005	4	0.004	2	0.004	6	0.008							4	0.008	2	0.006			3	0.009	2	0.006	3	0.002	2	0.004					18	0.004	7	0.004	13	0.009					12	0.005	6	0.005	34	0.006	4	0.006	2	0.008	10	0.011	24	0.05	0.093	0.143
26223		A26223T							6	0.003			3	0.005											5	0.004	4	0.006	3	0.003	6	0.006	3	0.005	5	0.007											2	0.003	3	0.009			4	0.003							9	0.002	4	0.002	4	0.003					14	0.006	5	0.005	17	0.003	2	0.003			7	0.008	19	0.039	0.047	0.086
26223		A26223C							7	0.004			3	0.005	3	0.026							4	0.009	6	0.005	5	0.008	4	0.004	6	0.006	5	0.009	4	0.005			3	0.031			5	0.009	2	0.006			4	0.012			7	0.005	3	0.007					42	0.01	11	0.006	23	0.016					11	0.005	6	0.005	46	0.009	4	0.006	3	0.011	20	0.023	25	0.112	0.13	0.242
26224		C26224T							5	0.003																			2	0.002	4	0.004			2	0.003													2	0.006											7	0.002	7	0.004	2	0.001					5	0.002	6	0.005	13	0.002	2	0.003					12	0.012	0.025	0.037
26224		C26224A					2	0.01	8	0.004			3	0.005											4	0.003			7	0.007	5	0.005	3	0.005	8	0.011							2	0.004			2	0.003					5	0.003							17	0.004	10	0.006	12	0.008					13	0.006	4	0.004	23	0.004	3	0.005			17	0.019	19	0.05	0.066	0.116
26225		A26225G									2	0.018																																																			4	0.002	3	0.002															2	0.002	4	0.018	0.006	0.024
26225		A26225T							5	0.003															2	0.002	2	0.003	4	0.004					5	0.007													3	0.009			2	0.001							8	0.002	7	0.004	6	0.004					11	0.005	3	0.003	16	0.003			2	0.008			14	0.019	0.039	0.058
26225		A26225C							5	0.003									2	0.022					3	0.003	3	0.005	4	0.004	2	0.002			5	0.007											2	0.003													23	0.006	5	0.003	13	0.009					7	0.003	3	0.003	23	0.004	7	0.011	2	0.008	13	0.015	17	0.046	0.065	0.111
26226		A26226G																													2	0.002															2	0.003	2	0.006			4	0.003											3	0.002							2	0.002	6	0.001					6	0.007	8	0.002	0.024	0.026
26226		A26226T							2	0.001															3	0.003			2	0.002	5	0.005			3	0.004							2	0.004					2	0.006			2	0.001	2	0.004					6	0.001	7	0.004	4	0.003					7	0.003	4	0.004	16	0.003	2	0.003			2	0.002	17	0.015	0.038	0.053
26226		A26226C					2	0.01	6	0.003															2	0.002	2	0.003	3	0.003			2	0.004	4	0.005																	3	0.002							9	0.002	7	0.004	4	0.003							5	0.005	14	0.003					5	0.006	14	0.03	0.025	0.055
26227		G26227C							3	0.002															2	0.002							3	0.005																			2	0.001							7	0.002	2	0.001	10	0.007					3	0.001	2	0.002	11	0.002					5	0.006	11	0.009	0.022	0.031
26227		G26227A							5	0.003																	2	0.003			3	0.003			6	0.008							3	0.006									5	0.003							14	0.003	6	0.003	5	0.003					11	0.005	3	0.003	19	0.004	3	0.005			4	0.005	14	0.017	0.04	0.057
26227		G26227T							7	0.004					3	0.026									3	0.003	4	0.006	4	0.004	4	0.004	3	0.005	6	0.008			3	0.031			3	0.006			3	0.004	2	0.006			3	0.002							23	0.006	15	0.009	12	0.008	2	0.012			12	0.005	7	0.006	30	0.006	3	0.005			10	0.011	22	0.091	0.086	0.177
26228		C26228G							5	0.003																									2	0.003									2	0.006			3	0.009											10	0.002	2	0.001							3	0.001			8	0.001					3	0.003	9	0.006	0.023	0.029
26228		C26228T							3	0.002			2	0.003											3	0.003	3	0.005			3	0.003			2	0.003													3	0.009			6	0.004							10	0.002	6	0.003	2	0.001					4	0.002			18	0.003			2	0.008	3	0.003	15	0.019	0.035	0.054
26228		C26228A							6	0.003			2	0.003											3	0.003			4	0.004	4	0.004	3	0.005	4	0.005			2	0.02			4	0.008					2	0.006			5	0.003	2	0.004					8	0.002	10	0.006	13	0.009					13	0.006	7	0.006	24	0.004	4	0.006	2	0.008			20	0.047	0.068	0.115
26229		T26229C																											2	0.002	5	0.005																							2	0.004					7	0.002			3	0.002					3	0.001	2	0.002	7	0.001							8	0.007	0.012	0.019
26229		T26229G					2	0.01	4	0.002			2	0.003									3	0.006	7	0.006			4	0.004	4	0.004			4	0.005							3	0.006							2	0.006	5	0.003	3	0.007					22	0.005	10	0.006	13	0.009					5	0.002	7	0.006	20	0.004	4	0.006			10	0.011	20	0.04	0.071	0.111
26230		G26230A							6	0.003			3	0.005													3	0.005	3	0.003	2	0.002	2	0.004	2	0.003							3	0.006									3	0.002	3	0.007					16	0.004	5	0.003	7	0.005					5	0.002	4	0.004	20	0.004	5	0.008	2	0.008	5	0.006	19	0.025	0.059	0.084
26230		G26230T							7	0.004			4	0.007									3	0.006	7	0.006	2	0.003	2	0.002	6	0.006			8	0.011											2	0.003	4	0.012			9	0.006					2	0.5	38	0.009	19	0.011	11	0.008					14	0.006	9	0.008	36	0.007	6	0.01	4	0.015	13	0.015	21	0.045	0.61	0.655
26231		A26231G							2	0.001					2	0.017									4	0.003									4	0.005																	4	0.003	2	0.004					13	0.003	3	0.002	3	0.002					7	0.003			19	0.004					6	0.007	12	0.026	0.028	0.054
26231		A26231C							3	0.002																	2	0.003			4	0.004			4	0.005							3	0.006			3	0.004	3	0.009											23	0.006	4	0.002	10	0.007					3	0.001			26	0.005					9	0.01	13	0.014	0.05	0.064
26231		A26231T					2	0.01	5	0.003															5	0.004	3	0.005					2	0.004	2	0.003							2	0.004			2	0.003	3	0.009	2	0.006	4	0.003							10	0.002	9	0.005	8	0.006	3	0.018			5	0.002			24	0.004	3	0.005			3	0.003	19	0.029	0.07	0.099
26232		T26232C																													2	0.002			2	0.003							3	0.006									4	0.003							5	0.001	3	0.002	3	0.002					5	0.002									3	0.003	9	0.005	0.019	0.024
26232		T26232G					2	0.01	2	0.001															2	0.002			2	0.002			2	0.004									3	0.006			2	0.003					6	0.004							10	0.002	5	0.003	12	0.008					4	0.002	3	0.003	18	0.003					7	0.008	15	0.019	0.042	0.061
26232		T26232A							8	0.004															2	0.002			4	0.004	2	0.002	3	0.005	4	0.005							3	0.006					2	0.006			4	0.003							22	0.005	7	0.004	8	0.006					8	0.004	4	0.004	13	0.002			3	0.011	3	0.003	17	0.022	0.054	0.076
26233		G26233C																							2	0.002			3	0.003	4	0.004																															2	0.001	3	0.002									10	0.002					3	0.003	7	0.009	0.008	0.017
26233		G26233A							5	0.003																			2	0.002	2	0.002	2	0.004	2	0.003							3	0.006									2	0.001							8	0.002	7	0.004	6	0.004	3	0.018			10	0.005	3	0.003	17	0.003	4	0.007			3	0.003	16	0.014	0.056	0.07
26233		G26233T							18	0.01			3	0.005									6	0.013	8	0.007	4	0.006	5	0.005	6	0.006	3	0.005	9	0.012							2	0.004	2	0.006	3	0.004			2	0.006	10	0.007	2	0.004					33	0.008	13	0.007	21	0.014					18	0.008	10	0.009	41	0.008	7	0.011	5	0.019	9	0.01	24	0.069	0.125	0.194
26234		A26234G							3	0.002															2	0.002	3	0.005																									4	0.003							6	0.001			5	0.003					6	0.003	3	0.003	18	0.003					5	0.006	10	0.009	0.022	0.031
26234		A26234T							4	0.002													2	0.004	5	0.004	4	0.006	2	0.002	5	0.005																													10	0.002	8	0.005	4	0.003					4	0.002	3	0.003	10	0.002	2	0.003			6	0.007	14	0.023	0.027	0.05
26234		A26234C							3	0.002													3	0.006	6	0.005			2	0.002	9	0.01			2	0.003							4	0.008	2	0.006	2	0.003	2	0.006			4	0.003	2	0.004					11	0.003	8	0.005	9	0.006	2	0.012			8	0.004	4	0.004	22	0.004	2	0.003	2	0.008	10	0.011	22	0.028	0.09	0.118
26235		G26235C							5	0.003																									3	0.004							2	0.004									4	0.003							9	0.002	4	0.002	2	0.001									10	0.002	3	0.005			3	0.003	10	0.007	0.022	0.029
26235		G26235A					2	0.01	5	0.003			2	0.003											2	0.002	2	0.003	2	0.002	5	0.005			3	0.004											2	0.003					2	0.001							21	0.005	5	0.003	5	0.003					10	0.005	2	0.002	19	0.004			2	0.008	4	0.005	18	0.032	0.039	0.071
26235		G26235T					2	0.01	10	0.006			4	0.007									4	0.009	5	0.004	4	0.006	7	0.007	6	0.006	4	0.007	8	0.011							3	0.006					3	0.009	2	0.006	9	0.006	4	0.009			2	0.5	20	0.005	14	0.008	19	0.013					20	0.009	10	0.009	27	0.005			4	0.015	12	0.014	24	0.073	0.614	0.687
26236		T26236A																							3	0.003																									2	0.006									5	0.001	2	0.001	4	0.003					4	0.002			11	0.002					2	0.002	8	0.003	0.017	0.02
26236		T26236G							2	0.001													2	0.004	3	0.003			3	0.003	3	0.003	2	0.004	6	0.008							3	0.006									3	0.002							11	0.003	8	0.005	10	0.007					7	0.003	4	0.004	23	0.004					8	0.009	16	0.026	0.043	0.069
26237		A26237G							2	0.001			3	0.005															2	0.002	2	0.002			2	0.003							3	0.006					2	0.006			2	0.001									2	0.001	5	0.003									14	0.003					4	0.005	12	0.013	0.025	0.038
26237		A26237C							3	0.002			4	0.007											5	0.004	2	0.003	4	0.004			2	0.004	6	0.008											2	0.003					5	0.003	2	0.004					15	0.004	7	0.004	10	0.007					7	0.003	7	0.006	16	0.003					10	0.011	17	0.032	0.048	0.08
26237		A26237T							5	0.003			2	0.003											4	0.003	2	0.003	3	0.003	3	0.003	3	0.005	4	0.005			2	0.005			2	0.004					3	0.009	2	0.006	2	0.001							20	0.005	4	0.002	4	0.003					4	0.002			18	0.003	3	0.005	3	0.011	5	0.006	21	0.033	0.057	0.09
26238		C26238G							2	0.001			4	0.007											2	0.002	2	0.003							2	0.003							2	0.004									4	0.003									2	0.001	3	0.002							2	0.002	12	0.002					4	0.005	12	0.016	0.019	0.035
26238		C26238T							4	0.002			2	0.003									3	0.006									2	0.004	3	0.004													2	0.006											11	0.003	7	0.004	2	0.001					6	0.003	3	0.003	10	0.002					2	0.002	13	0.019	0.024	0.043
26238		C26238A					2	0.01	6	0.003			3	0.005					2	0.022			2	0.004	7	0.006			7	0.007	2	0.002	2	0.004	6	0.008							3	0.006					2	0.006			7	0.005							20	0.005	10	0.006	15	0.01					9	0.004	4	0.004	22	0.004	5	0.008			6	0.007	21	0.071	0.065	0.136
26239		G26239C							3	0.002																			2	0.002			2	0.004																											9	0.002			5	0.003					3	0.001	3	0.003	11	0.002					4	0.005	9	0.008	0.016	0.024
26239		G26239A							3	0.002															2	0.002	2	0.003	3	0.003					2	0.003							2	0.004																	7	0.002	6	0.003	5	0.003					4	0.002	2	0.002	11	0.002					2	0.002	13	0.013	0.02	0.033
26239		G26239T							8	0.005			2	0.003											3	0.003			2	0.002	4	0.004	2	0.004	3	0.004							3	0.006			2	0.003			3	0.009	4	0.003							16	0.004	4	0.002	15	0.01					12	0.006	5	0.005	27	0.005	3	0.005	3	0.011	4	0.005	20	0.025	0.074	0.099
26240		A26240G							7	0.004			2	0.003											4	0.003			5	0.005	4	0.004	3	0.006	3	0.004							2	0.004			2	0.003	2	0.006			2	0.001							13	0.003	7	0.004	6	0.004					8	0.004			25	0.005					3	0.003	17	0.029	0.037	0.066
26240		A26240C													2	0.017									6	0.005	6	0.009	3	0.003	3	0.003			6	0.008													2	0.006			3	0.002							10	0.002	10	0.006	9	0.006					9	0.004	6	0.005	23	0.004	2	0.003			4	0.005	16	0.045	0.043	0.088
26240		A26240T							12	0.007															5	0.004	4	0.006	6	0.006	8	0.009			7	0.009							3	0.006					2	0.006			4	0.003							21	0.005	8	0.005	4	0.003					8	0.004	4	0.004	30	0.006	2	0.003			4	0.005	17	0.041	0.05	0.091
26241		A26241T																							2	0.002	2	0.003			2	0.002			3	0.004							2	0.004					2	0.006			3	0.002									3	0.002	3	0.002					4	0.002	4	0.004	13	0.002					4	0.005	13	0.011	0.029	0.04
26241		A26241C							4	0.002			4	0.007									3	0.007	2	0.002			3	0.003	4	0.004			2	0.003							2	0.004	2	0.006	2	0.003					4	0.003	3	0.007					14	0.003	7	0.004	9	0.006					7	0.003	8	0.007	25	0.005			2	0.008	7	0.008	20	0.028	0.067	0.095
26242		C26242G																					2	0.004					3	0.003	2	0.002			3	0.004																									5	0.001			2	0.001															3	0.003	7	0.013	0.005	0.018
26242		C26242T							4	0.002																			2	0.002			2	0.004	6	0.008							2	0.004									2	0.001							9	0.002	4	0.002	7	0.005					6	0.003	3	0.003	12	0.002					2	0.002	13	0.016	0.024	0.04
26242		C26242A					2	0.01	9	0.005			3	0.005											3	0.003	6	0.009	3	0.003	4	0.004	3	0.006	3	0.004							5	0.01			2	0.003					8	0.005							29	0.007	11	0.006	12	0.008					12	0.006	5	0.005	25	0.005	2	0.003			10	0.012	20	0.049	0.07	0.119
26243		T26243C																					2	0.004	3	0.002																	3	0.006									2	0.001							12	0.003	5	0.003	3	0.002					4	0.002	4	0.003	27	0.005			2	0.007			11	0.006	0.032	0.038
26243		T26243A							4	0.002			2	0.003									2	0.004	3	0.002	4	0.006	3	0.003					3	0.004											2	0.003	3	0.009													8	0.004	5	0.003					3	0.001	2	0.002	10	0.002			2	0.007	3	0.003	16	0.024	0.034	0.058
26243		T26243G							5	0.003			2	0.003					2	0.022					4	0.003			5	0.005	3	0.003			6	0.008			2	0.004									2	0.006			3	0.002							16	0.004	10	0.006	10	0.007					5	0.002	3	0.002	19	0.004	2	0.003			6	0.007	18	0.051	0.043	0.094
26244		T26244C																							2	0.002									2	0.003																									8	0.002	3	0.002	2	0.001							2	0.002	13	0.002					2	0.002	8	0.005	0.011	0.016
26244		T26244A							2	0.001															2	0.002	2	0.003			2	0.002											2	0.004									2	0.001							6	0.001	6	0.003	6	0.004					3	0.001	4	0.003	15	0.003					4	0.005	13	0.008	0.025	0.033
26244		T26244G							5	0.003			2	0.003									3	0.006	4	0.003	3	0.005	6	0.006	5	0.005	3	0.005	3	0.004													4	0.012			4	0.003	2	0.004					11	0.003	7	0.004	7	0.005					13	0.006	4	0.003	27	0.005					11	0.012	19	0.04	0.057	0.097
26245		A26245C|(envelope_protein:A1C(M1L))							2	0.001															4	0.003					4	0.004			4	0.005																									6	0.001	5	0.003	5	0.003					4	0.002			18	0.003	2	0.003			8	0.009	11	0.013	0.024	0.037
26245		A26245T|(envelope_protein:A1T(M1L))											2	0.003											4	0.003					3	0.003			2	0.003							3	0.006																	10	0.002	3	0.002			2	0.007			4	0.002	2	0.002	9	0.002	4	0.006					12	0.012	0.029	0.041
26246		T26246C|(envelope_protein:T2C(M1T))							4	0.002																	2	0.003											2	0.004			2	0.004									2	0.001							7	0.002	4	0.002	2	0.001					3	0.001	2	0.002									10	0.009	0.013	0.022
26246		T26246A|(envelope_protein:T2A(M1K))							3	0.002																					2	0.002																			2	0.006	2	0.001							6	0.001	2	0.001	2	0.001					5	0.002	4	0.003	16	0.003	2	0.003			2	0.002	12	0.004	0.023	0.027
26246		T26246G|(envelope_protein:T2G(M1R))					3	0.016	5	0.003			2	0.003															4	0.004	3	0.003	2	0.004																			9	0.006							8	0.002	3	0.002	6	0.004							2	0.002	12	0.002			2	0.006	4	0.005	14	0.033	0.029	0.062
26247		G26247C|(envelope_protein:G3C(M1I))							5	0.003																			2	0.002	2	0.002																					4	0.003							7	0.002	2	0.001											7	0.001							7	0.007	0.007	0.014
26247		G26247T|(envelope_protein:G3T(M1I))							10	0.006			2	0.003											3	0.003	3	0.005	5	0.005	5	0.005			2	0.003									2	0.006	3	0.004	4	0.013			4	0.003							16	0.004	7	0.004	8	0.006					9	0.004	3	0.002	29	0.005	2	0.003	2	0.006	12	0.014	20	0.03	0.074	0.104
26248		T26248G|(envelope_protein:T4G(Y2D))							3	0.002																			2	0.002					2	0.003																	2	0.001									3	0.002	3	0.002					5	0.002	3	0.002	10	0.002					3	0.003	10	0.007	0.014	0.021
26248		T26248A|(envelope_protein:T4A(Y2N))							7	0.004									2	0.022					3	0.003					6	0.006			3	0.004											2	0.003					2	0.001							8	0.002	4	0.002	5	0.003							4	0.003	9	0.002					2	0.002	13	0.039	0.018	0.057
26249		A26249T|(envelope_protein:A5T(Y2F))							3	0.002															2	0.002																	2	0.004																	5	0.001	5	0.003	3	0.002					7	0.003									2	0.002	8	0.004	0.015	0.019
26249		A26249C|(envelope_protein:A5C(Y2S))																									2	0.003			4	0.004															2	0.003					4	0.003							9	0.002	2	0.001	7	0.005									10	0.002	2	0.003			6	0.007	10	0.007	0.026	0.033
26250		C26250T|(envelope_protein:C6T(Y2Y))																																																					7	0.016																	2	0.002									2	0	0.018	0.018
26250		C26250A|(envelope_protein:C6A(Y2*))											3	0.005															2	0.002	2	0.002																	2	0.006					2	0.004							2	0.001									2	0.002	8	0.002	2	0.003					9	0.009	0.018	0.027
26252		C26252A|(envelope_protein:C8A(S3*))							3	0.002																			2	0.002					2	0.003													2	0.006			4	0.003											3	0.002					3	0.001			8	0.002					4	0.005	9	0.007	0.019	0.026
26254		TTCGT26254-26258del|(envelope_protein:10-14del(4fs))									12	0.113																																																																							1	0.113	0	0.113
26256		C26256A|(envelope_protein:C12A(F4L))													2	0.011																																					2	0.001									2	0.001	4	0.003									7	0.001							5	0.011	0.006	0.017
26261		C26261A|(envelope_protein:C17A(S6*))																									2	0.003																									4	0.003									2	0.001	2	0.002							3	0.003	11	0.002							6	0.003	0.011	0.014
26262		G26262T|(envelope_protein:G18T(S6S))																													4	0.002							2	0.001			2	0.004					2	0.007													2	0.001									2	0.002									6	0.003	0.014	0.017
26270		C26270T|(envelope_protein:C26T(T9I))	84	0.988	12	0.122	177	0.776	1705	0.494	42	0.127	412	0.609	7	0.037	2	0.111	17	0.104	57	0.278	440	0.993	801	0.691	600	0.992	1018	0.988	879	0.347	534	0.994	696	0.123			348	0.179	33	0.041	482	0.99	347	0.997	741	0.832	288	0.986	334	0.988	1413	0.994	423	0.979	65	1			1880	0.353	1669	0.994	1274	0.991	286	0.983	132	0.978	2084	0.995	1115	0.978	4985	0.993	598	0.993	30	0.062	748	0.98	38	8.994	17.066	26.06
26272		G26272A|(envelope_protein:G28A(G10S))																							2	0.002			2	0.002													3	0.006			2	0.002					2	0.001							6	0.001	2	0.001	2	0.002									6	0.001							9	0.004	0.014	0.018
26275		A26275G|(envelope_protein:A31G(T11A))																																											109	0.313					37	0.109																			288	0.138	190	0.167									4	0	0.727	0.727
26276		C26276A|(envelope_protein:C32A(T11K))																							2	0.002	2	0.003																									3	0.002																			2	0.002			2	0.003			2	0.003	6	0.005	0.01	0.015
26276		C26276T|(envelope_protein:C32T(T11M))																			5	0.024			5	0.004													7	0.004																																									2	0.003	4	0.032	0.003	0.035
26277		G26277A|(envelope_protein:G33A(T11T))																			2	0.01																																	2	0.005																											2	0.01	0.005	0.015
26278		T26278C|(envelope_protein:T34C(L12L))			2	0.02																																	2	0.001																																									2	0.003	3	0.021	0.003	0.024
26280		A26280T|(envelope_protein:A36T(L12F))									2	0.006																			3	0.001			6	0.001			4	0.002	2	0.002					3	0.003																																			6	0.012	0.003	0.015
26281		A26281T|(envelope_protein:A37T(I13L))			2	0.02			4	0.001																									9	0.002			2	0.001	3	0.004																																									5	0.028	0	0.028
26284		G26284A|(envelope_protein:GTT40-42ACT(V14T))			2	0.02																																																																													1	0.02	0	0.02
26285		T26285C|(envelope_protein:GTT40-42ACT(V14T))			2	0.02																																																																													1	0.02	0	0.02
26287		A26287G|(envelope_protein:A43G(N15D))					17	0.074	752	0.218	180	0.541			47	0.255	15	0.938	84	0.512					4	0.003									2955	0.524			620	0.318													3	0.002																													10	3.383	0.002	3.385
26288		A26288C|(envelope_protein:A44C(N15T))																											4	0.004																			2	0.007																															3	0.004	3	0.004	0.011	0.015
26288		A26288T|(envelope_protein:A44T(N15I))			2	0.02																	2	0.005																	2	0.002																																									3	0.027	0	0.027
26290		A26290C|(envelope_protein:A46C(S16R))																							3	0.003			2	0.002																							2	0.001							7	0.001	3	0.002	2	0.002							3	0.003	6	0.001							8	0.005	0.01	0.015
26290		A26290G|(envelope_protein:A46G(S16G))					16	0.07	756	0.219	182	0.547			47	0.258	15	0.938	85	0.518					5	0.004					3	0.001			2953	0.524			620	0.318							3	0.003													6	0.001	4	0.002							3	0.001	2	0.002	6	0.001					2	0.003	17	3.397	0.013	3.41
26291		G26291T|(envelope_protein:G47T(S16I))																			2	0.01							2	0.002											2	0.002																																									3	0.014	0	0.014
26291		G26291A|(envelope_protein:G47A(S16N))			2	0.02																																																																									2	0.004			2	0.02	0.004	0.024
26298		T26298A|(envelope_protein:T54A(L18L))																							3	0.003																											17	0.012																													2	0.003	0.012	0.015
26299		C26299A|(envelope_protein:C55A(L19I))					2	0.009																	2	0.002	2	0.003																			3	0.003	2	0.007			6	0.004							7	0.001	2	0.001							5	0.002	5	0.004	9	0.002					3	0.004	12	0.014	0.028	0.042
26300		26300-insertT|(envelope_protein:56insertT(19fs))											47	0.07																																																																					1	0.07	0	0.07
26305		C26305A|(envelope_protein:C61A(L21I))					2	0.009																					2	0.002																	3	0.003													7	0.001									3	0.001	2	0.002									6	0.011	0.007	0.018
26314		G26314A|(envelope_protein:G70A(V24M))																																					95	0.049																																	2	0.002									2	0.049	0.002	0.051
26316		G26316T|(envelope_protein:G72T(V24V))																																	9	0.002			3	0.002									2	0.007																															3	0.004	4	0.004	0.011	0.015
26316		G26316A|(envelope_protein:G72A(V24V))											3	0.004											3	0.003			2	0.002	5	0.002							2	0.001							2	0.002					3	0.002	2	0.005					8	0.002											3	0.003	10	0.002	2	0.003			2	0.003	13	0.012	0.022	0.034
26317		G26317A|(envelope_protein:G73A(V25I))																																									2	0.004											3	0.007					6	0.001															2	0.003					4	0	0.015	0.015
26317		G26317T|(envelope_protein:G73T(V25L))							5	0.001			2	0.003							3	0.015													8	0.001					2	0.002											3	0.002							8	0.002																					7	0.022	0.004	0.026
26318		T26318C|(envelope_protein:T74C(V25A))																			2	0.01																	2	0.001	7	0.009					2	0.002																																			4	0.02	0.002	0.022
26322		C26322T|(envelope_protein:C78T(F26F))					2	0.009	4	0.001																					3	0.001			7	0.001			2	0.001	3	0.004																																									6	0.017	0	0.017
26325		G26325T|(envelope_protein:G81T(L27F))					17	0.075	737	0.214	141	0.426			44	0.246	15	0.938	85	0.518	3	0.015			4	0.003					9	0.004			2928	0.519			495	0.254	3	0.004					2	0.002																									3	0.003					2	0.004			15	3.216	0.009	3.225
26329		G26329C|(envelope_protein:G85C(V29L))																	2	0.012																																	8	0.006																													2	0.012	0.006	0.018
26330		T26330C|(envelope_protein:T86C(V29A))																							187	0.162																																							2	0.002																	2	0.162	0.002	0.164
26335		C26335A|(envelope_protein:C91A(L31I))					2	0.009																			2	0.003	2	0.002																																													10	0.002							4	0.014	0.002	0.016
26336		T26336C|(envelope_protein:T92C(L31P))																	5	0.03							3	0.005																																			2	0.001																			3	0.035	0.001	0.036
26338		G26338T|(envelope_protein:G94T(A32S))			2	0.02			5	0.001											2	0.01													16	0.003			4	0.002																																											5	0.036	0	0.036
26339		C26339A|(envelope_protein:C95A(A32D))							4	0.001	2	0.006															4	0.007																																													5	0.004							3	0.004	5	0.014	0.008	0.022
26347		A26347C|(envelope_protein:A103C(T35P))							7	0.002																					4	0.002			7	0.001															2	0.006	3	0.002	2	0.005									2	0.002									9	0.002							8	0.005	0.017	0.022
26350		G26350T|(envelope_protein:G106T(A36S))																	2	0.012											8	0.003			18	0.003			5	0.003																					9	0.002																					5	0.021	0.002	0.023
26351		C26351A|(envelope_protein:C107A(A36E))					2	0.009	4	0.001															2	0.002			5	0.005																									2	0.005							2	0.001									2	0.002	6	0.001							8	0.017	0.009	0.026
26352		G26352T|(envelope_protein:G108T(A36A))							7	0.002																					3	0.001			10	0.002			6	0.003													2	0.001									2	0.001																	4	0.005	7	0.008	0.007	0.015
26353		C26353A|(envelope_protein:C109A(L37I))																									4	0.007	3	0.003															2	0.006																																			3	0.004	4	0.01	0.01	0.02
26356		C26356T|(envelope_protein:C112T(R38*))			2	0.02																																																																													1	0.02	0	0.02
26358		A26358T|(envelope_protein:A114T(R38R))							5	0.001	2	0.006																			3	0.001			21	0.004			3	0.002	2	0.002																																									6	0.016	0	0.016
26361		G26361T|(envelope_protein:G117T(L39F))							6	0.003																					6	0.003			10	0.002			3	0.002	2	0.002																			3	0.002																					6	0.012	0.002	0.014
26363		G26363T|(envelope_protein:G119T(C40F))							4	0.002																					6	0.003			19	0.004			5	0.003	2	0.002																			3	0.002																					6	0.014	0.002	0.016
26365		G26365T|(envelope_protein:G121T(A41S))							10	0.005					2	0.027															18	0.01			58	0.011			22	0.013	3	0.004																			7	0.005																	3	0.013			8	0.07	0.018	0.088
26367		G26367T|(envelope_protein:G123T(A41A))							6	0.003																					7	0.004			16	0.003			5	0.003																					5	0.003																					5	0.013	0.003	0.016
26369		A26369C|(envelope_protein:A125C(Y42S))							2	0.001																					3	0.002															2	0.013													2	0.001																					4	0.003	0.014	0.017
26369		A26369T|(envelope_protein:A125T(Y42F))							10	0.005																					4	0.002			36	0.007			2	0.001																					3	0.002																	2	0.008			6	0.015	0.01	0.025
26369		A26369G|(envelope_protein:A125G(Y42C))					18	0.346	750	0.407	155	0.654					15	0.938	55	0.64					3	0.097									3075	0.578			625	0.38																					2	0.001																					9	4.04	0.001	4.041
26370		C26370A|(envelope_protein:C126A(Y42*))							4	0.002											2	0.013									8	0.005			13	0.002			6	0.004																					3	0.002																	2	0.008			7	0.026	0.01	0.036
26372		G26372T|(envelope_protein:G128T(C43F))							10	0.005																					10	0.006			32	0.006			10	0.006																					7	0.004																	2	0.008			6	0.023	0.012	0.035
26373		C26373T|(envelope_protein:C129T(C43C))							2	0.001																					5	0.003			13	0.002			6	0.004	3	0.004																			3	0.002																					6	0.014	0.002	0.016
26373		C26373A|(envelope_protein:C129A(C43*))							6	0.003																					6	0.003			33	0.006			6	0.004																					6	0.004																					5	0.016	0.004	0.02
26375		G26375T|(envelope_protein:G131T(C44F))					2	0.038	5	0.003											3	0.019									11	0.006			32	0.006			4	0.002																					11	0.007																					7	0.074	0.007	0.081
26376		C26376T|(envelope_protein:C132T(C44C))							2	0.001																					5	0.003			33	0.006			5	0.003	2	0.002																			2	0.001																					6	0.015	0.001	0.016
26376		C26376A|(envelope_protein:C132A(C44*))							5	0.003																					5	0.003			26	0.005			6	0.004	4	0.005																			6	0.004													2	0.026			2	0.008			8	0.02	0.038	0.058
26377		A26377C|(envelope_protein:A133C(N45H))							7	0.004											2	0.013													23	0.004			6	0.004	3	0.004																			4	0.003																					6	0.029	0.003	0.032
26378		A26378T|(envelope_protein:A134T(N45I))							4	0.002																					4	0.002			9	0.002			5	0.003																					5	0.003																	2	0.008			6	0.009	0.011	0.02
26379		T26379A|(envelope_protein:T135A(N45K))							3	0.002																					6	0.003			13	0.002	2	0.012	4	0.002																					5	0.003																					6	0.021	0.003	0.024
26380		A26380C|(envelope_protein:A136C(I46L))							2	0.001																					6	0.003							2	0.001							2	0.013																																			4	0.005	0.013	0.018
26380		A26380G|(envelope_protein:A136G(I46V))					18	0.346	763	0.412	155	0.651					15	0.938	57	0.663					4	0.125									3143	0.584			628	0.38																																											8	4.099	0	4.099
26383		G26383T|(envelope_protein:G139T(V47F))							4	0.002											2	0.013									6	0.003			26	0.005	2	0.012	7	0.004	2	0.002																			5	0.003																					8	0.041	0.003	0.044
26384		T26384A|(envelope_protein:T140A(V47D))							2	0.001			2	0.023																	2	0.001																																																			3	0.025	0	0.025
26386		A26386T|(envelope_protein:A142T(N48Y))							9	0.005	2	0.008																			5	0.003			33	0.006	2	0.012	5	0.003	2	0.002																			5	0.003																					8	0.039	0.003	0.042
26387		A26387T|(envelope_protein:A143T(N48I))							3	0.002																					6	0.003			21	0.004			3	0.002	2	0.002																			2	0.001											2	0.019									7	0.013	0.02	0.033
26388		C26388A|(envelope_protein:C144A(N48K))							5	0.003																					7	0.004			27	0.005			4	0.002	3	0.004																			3	0.002																					6	0.018	0.002	0.02
26388		C26388T|(envelope_protein:C144T(N48N))							3	0.002																					2	0.001			9	0.002			3	0.002																																	2	0.019									5	0.007	0.019	0.026
26389		G26389T|(envelope_protein:G145T(V49L))							2	0.001																					4	0.002			20	0.004			8	0.005	4	0.005																			4	0.003																					6	0.017	0.003	0.02
26391		G26391T|(envelope_protein:G147T(V49V))							11	0.006											2	0.013									15	0.008			42	0.008			11	0.007	5	0.006																			8	0.005											2	0.019	2	0.026			3	0.012			10	0.048	0.062	0.11
26392		A26392T|(envelope_protein:A148T(S50C))							6	0.003																					6	0.003			23	0.004			4	0.002	4	0.005																																									5	0.017	0	0.017
26393		G26393A|(envelope_protein:G149A(S50N))							3	0.002																					7	0.004			12	0.002	3	0.018	3	0.002	3	0.004																			4	0.003																					7	0.032	0.003	0.035
26395		C26395T|(envelope_protein:C151T(L51F))							7	0.004																					6	0.003			17	0.003			7	0.004																																	2	0.019									5	0.014	0.019	0.033
26395		C26395A|(envelope_protein:C151A(L51I))							5	0.003																					6	0.003			21	0.004	2	0.012	5	0.003	3	0.004																			3	0.002																	2	0.008			8	0.029	0.01	0.039
26396		T26396A|(envelope_protein:T152A(L51H))																													2	0.001			14	0.003	2	0.012	4	0.002																																											4	0.018	0	0.018
26398		G26398T|(envelope_protein:G154T(V52L))							10	0.005																					10	0.006			36	0.007			5	0.003																					7	0.004																	2	0.008			6	0.021	0.012	0.033
26400		A26400T|(envelope_protein:A156T(V52V))							5	0.003																					5	0.003			18	0.003			5	0.003																					4	0.003																					5	0.012	0.003	0.015
26402		A26402T|(envelope_protein:A158T(K53I))							4	0.002																					6	0.003			25	0.005			5	0.003	2	0.002																			7	0.004																					6	0.015	0.004	0.019
26403		A26403T|(envelope_protein:A159T(K53N))							5	0.003											2	0.013													20	0.004			9	0.005	3	0.004																			3	0.002											2	0.019					2	0.008			8	0.029	0.029	0.058
26404		C26404A|(envelope_protein:C160A(P54T))							5	0.003																					4	0.002			25	0.005			8	0.005																					4	0.003																					5	0.015	0.003	0.018
26405		C26405A|(envelope_protein:C161A(P54H))							4	0.002																					5	0.003			20	0.004			3	0.002																					4	0.003																					5	0.011	0.003	0.014
26405		C26405T|(envelope_protein:C161T(P54L))							7	0.004																					4	0.002			10	0.002			7	0.004																					6	0.004																					5	0.012	0.004	0.016
26408		C26408T|(envelope_protein:C164T(S55F))																													3	0.002			14	0.003	2	0.012	9	0.005	2	0.002																																					2	0.008			6	0.024	0.008	0.032
26410		T26410A|(envelope_protein:T166A(F56I))							3	0.002																									7	0.001			5	0.003																																							2	0.008			4	0.006	0.008	0.014
26410		T26410G|(envelope_protein:T166G(F56V))							4	0.002																					9	0.005			15	0.003			3	0.002																					3	0.002																					5	0.012	0.002	0.014
26411		T26411A|(envelope_protein:T167A(F56Y))																													2	0.001			18	0.003	2	0.012	6	0.004																																											4	0.02	0	0.02
26414		A26414C|(envelope_protein:A170C(Y57S))							2	0.001																					3	0.002			13	0.002			4	0.002	5	0.006																			3	0.002																					6	0.013	0.002	0.015
26416		G26416T|(envelope_protein:G172T(V58F))							4	0.002																					6	0.003			18	0.003			6	0.004																					5	0.003																					5	0.012	0.003	0.015
26420		A26420C|(envelope_protein:A176C(Y59S))							2	0.001																					2	0.001			15	0.003			7	0.004	3	0.004																			3	0.002																					6	0.013	0.002	0.015
26420		A26420T|(envelope_protein:A176T(Y59F))							5	0.003																					5	0.003			23	0.004			7	0.004																					5	0.003																	2	0.008			6	0.014	0.011	0.025
26421		C26421A|(envelope_protein:C177A(Y59*))							4	0.002																					5	0.003			25	0.005			6	0.004	2	0.002																			3	0.002																					6	0.016	0.002	0.018
26423		C26423T|(envelope_protein:C179T(S60F))							4	0.002																					5	0.003			34	0.006			8	0.005																					6	0.004																					5	0.016	0.004	0.02
26423		C26423A|(envelope_protein:C179A(S60Y))							6	0.003																					17	0.01			30	0.006			8	0.005	2	0.002																			6	0.004																	2	0.008			7	0.026	0.012	0.038
26424		T26424C|(envelope_protein:T180C(S60S))							2	0.001																					5	0.003			14	0.003	3	0.018	4	0.002	3	0.004																																									6	0.031	0	0.031
26425		C26425T|(envelope_protein:C181T(R61C))							4	0.002																					3	0.002			17	0.003	2	0.012	3	0.002																					5	0.003																					6	0.021	0.003	0.024
26425		C26425A|(envelope_protein:C181A(R61S))							6	0.003																					4	0.002			30	0.006			5	0.003	3	0.004																			4	0.003																	3	0.012			7	0.018	0.015	0.033
26426		G26426T|(envelope_protein:G182T(R61L))							3	0.002	2	0.008																			7	0.004			17	0.003			5	0.003																					5	0.003																					6	0.02	0.003	0.023
26428		G26428T|(envelope_protein:G184T(V62F))							4	0.002																					6	0.003			22	0.004			9	0.005	4	0.005																			7	0.004																					6	0.019	0.004	0.023
26431		A26431T|(envelope_protein:A187T(K63*))							4	0.002																					5	0.003			11	0.002	2	0.012	6	0.004																					3	0.002																					6	0.023	0.002	0.025
26433		A26433T|(envelope_protein:A189T(K63N))							9	0.005																					8	0.005			17	0.003			2	0.001																					3	0.002																					5	0.014	0.002	0.016
26433		A26433C|(envelope_protein:A189C(K63N))							3	0.002											2	0.013									2	0.001			16	0.003	2	0.012	3	0.002																					3	0.002																					7	0.033	0.002	0.035
26435		A26435T|(envelope_protein:A191T(N64I))							3	0.002																					3	0.002			16	0.003			5	0.003	5	0.006																																									5	0.016	0	0.016
26436		T26436A|(envelope_protein:T192A(N64K))							2	0.001																					6	0.003			23	0.004			2	0.001																					7	0.004																	2	0.008			6	0.009	0.012	0.021
26437		C26437A|(envelope_protein:C193A(L65M))							8	0.004																					6	0.003			22	0.004					2	0.002																			3	0.002																					5	0.013	0.002	0.015
26439		G26439T|(envelope_protein:G195T(L65L))							8	0.004	2	0.008																			9	0.005			34	0.006			6	0.004	2	0.002																			4	0.003																					7	0.029	0.003	0.032
26440		A26440T|(envelope_protein:A196T(N66Y))							6	0.003																					3	0.002			21	0.004			4	0.002																					7	0.004																					5	0.011	0.004	0.015
26441		A26441T|(envelope_protein:A197T(N66I))							4	0.002																					6	0.003			16	0.003			7	0.004	2	0.002																			6	0.004																					6	0.014	0.004	0.018
26441		A26441C|(envelope_protein:A197C(N66T))							5	0.003											2	0.013									2	0.001			17	0.003			2	0.001																																											5	0.021	0	0.021
26442		T26442A|(envelope_protein:T198A(N66K))							4	0.002																					2	0.001			14	0.003			3	0.002																															2	0.043											5	0.008	0.043	0.051
26447		C26447A|(envelope_protein:C203A(S68Y))							2	0.001																					3	0.002			20	0.004			4	0.002	2	0.002																			5	0.003																					6	0.011	0.003	0.014
26447		C26447T|(envelope_protein:C203T(S68F))							6	0.003																					689	0.388			15	0.003			3	0.002																																											4	0.396	0	0.396
26450		G26450T|(envelope_protein:G206T(R69I))							7	0.004																					9	0.005			40	0.007			5	0.003																					8	0.005																					5	0.019	0.005	0.024
26452		G26452T|(envelope_protein:G208T(V70F))							4	0.002	2	0.008																			4	0.002			26	0.005			8	0.005	2	0.002																			4	0.003																	2	0.008			8	0.024	0.011	0.035
26455		C26455T|(envelope_protein:C211T(P71S))							6	0.003																					2	0.001			29	0.005			7	0.004																					4	0.003																					5	0.013	0.003	0.016
26455		C26455A|(envelope_protein:C211A(P71T))							4	0.002																					10	0.006			24	0.004			11	0.007																					6	0.004																	3	0.012			6	0.019	0.016	0.035
26456		C26456A|(envelope_protein:C212A(P71H))							2	0.001																					7	0.004			16	0.003			3	0.002	3	0.004																			3	0.002																					6	0.014	0.002	0.016
26458		G26458T|(envelope_protein:G214T(D72Y))			2	0.02			6	0.003																					4	0.002			35	0.006			7	0.004																					2	0.001																					6	0.035	0.001	0.036
26459		A26459C|(envelope_protein:A215C(D72A))							5	0.003																					4	0.002			11	0.002					3	0.004																			5	0.003																					5	0.011	0.003	0.014
26459		A26459T|(envelope_protein:A215T(D72V))							3	0.002																					3	0.002			25	0.005			9	0.005	2	0.002																			9	0.006																	3	0.012			7	0.016	0.018	0.034
26460		T26460G|(envelope_protein:T216G(D72E))							3	0.002																					3	0.002			10	0.002	2	0.012	4	0.002	2	0.002																			2	0.001																					7	0.022	0.001	0.023
26461		C26461T|(envelope_protein:C217T(L73F))							5	0.003																					5	0.003			12	0.002			90	0.054																					5	0.003																					5	0.062	0.003	0.065
26463		T26463G|(envelope_protein:T219G(L73L))							2	0.001																									7	0.001			3	0.002																																			2	0.026							4	0.004	0.026	0.03
26466		G26466T|(envelope_protein:G222T(L74L))							4	0.002	3	0.013																			6	0.003			25	0.005			9	0.005	2	0.002																																									6	0.03	0	0.03
26467		G26467T|(envelope_protein:G223T(V75F))							7	0.004											2	0.013									10	0.006			32	0.006	2	0.012	9	0.005	2	0.002																			13	0.008																					8	0.048	0.008	0.056
26468		T26468A|(envelope_protein:T224A(V75D))							2	0.001																					2	0.001			10	0.002	2	0.012																							3	0.002																					5	0.016	0.002	0.018
26469		C26469A|(envelope_protein:C225A(V75V))							5	0.003																					9	0.005			26	0.005			6	0.004																																											4	0.017	0	0.017
26471		A26471T|(envelope_protein:A227T(*76L))			2	0.02			3	0.002																									14	0.003			3	0.002																					2	0.001																					5	0.027	0.001	0.028
26473		A26473C							2	0.001																					3	0.002			14	0.003			3	0.002	2	0.002																			6	0.004																					6	0.01	0.004	0.014
26473		A26473G																													2	0.001			7	0.001			2	0.001																					4	0.003											2	0.019									5	0.003	0.022	0.025
26474		C26474T							4	0.002																																					2	0.013																																			2	0.002	0.013	0.015
26475		G26475T							2	0.001																					4	0.002			13	0.002			6	0.004																					6	0.004					2	0.015															6	0.009	0.019	0.028
26476		A26476T							5	0.003																					2	0.001			19	0.004			4	0.002	2	0.002																			4	0.003																					6	0.012	0.003	0.015
26478		C26478A							6	0.003																					8	0.005			30	0.006			6	0.004																					3	0.002									2	0.02											6	0.018	0.022	0.04
26482		A26482T							5	0.003									2	0.023											6	0.003			28	0.005			12	0.007	3	0.004																			7	0.004																					7	0.045	0.004	0.049
26484		A26484T							5	0.003																					8	0.005			22	0.004			9	0.005	2	0.002																			2	0.001											2	0.019									7	0.019	0.02	0.039
26485		TT26485-26486del							603	0.325																					4	0.002							98	0.059																																											3	0.386	0	0.386
26487		A26487T							4	0.002																					7	0.004			21	0.004			8	0.005	3	0.004																			2	0.001																	3	0.012			7	0.019	0.013	0.032
26487		ATA26487-26489del																													703	0.396																																																			1	0.396	0	0.396
26489		A26489C							3	0.002																					4	0.002			17	0.003			5	0.003							2	0.013													8	0.005																					6	0.01	0.018	0.028
26489		A26489T							6	0.003											2	0.013									4	0.002			13	0.002			4	0.002																					5	0.003																	2	0.008			7	0.022	0.011	0.033
26490		T26490G																													2	0.001			6	0.001			2	0.001																					4	0.003																	2	0.008			5	0.003	0.011	0.014
26493		G26493T							8	0.004																									28	0.005			6	0.004	2	0.002																																									4	0.015	0	0.015
26494		T26494C							2	0.001			2	0.023																																																																					2	0.024	0	0.024
26494		T26494G																																	14	0.003			3	0.002																															2	0.02											3	0.005	0.02	0.025
26494		TT26494-26495del																													243	0.137																																																			1	0.137	0	0.137
26496		T26496A																			2	0.013													12	0.002			5	0.003																					2	0.001																					4	0.018	0.001	0.019
26497		T26497G							5	0.003																					2	0.001			14	0.003			3	0.002																																							3	0.012			5	0.009	0.012	0.021
26499		C26499A							4	0.002																					5	0.003			18	0.003			10	0.006																					3	0.002																					5	0.014	0.002	0.016
26501		G26501T							7	0.004																					9	0.005			32	0.006			9	0.005	2	0.002																			6	0.004																					6	0.022	0.004	0.026
26502		T26502-26502del																																																																													16	0.066			1	0	0.066	0.066
26505		G26505T							4	0.002	3	0.013																			15	0.008			28	0.005	2	0.012	9	0.005							2	0.013													4	0.003																					8	0.045	0.016	0.061
26506		G26506T							11	0.006									2	0.023											14	0.008			57	0.011			8	0.005	2	0.002																			7	0.004																					7	0.055	0.004	0.059
26507		A26507C							4	0.002									2	0.023															15	0.003			4	0.002																					3	0.002																					5	0.03	0.002	0.032
26507		A26507T			2	0.02			10	0.005											2	0.013									12	0.007			50	0.009	2	0.012	14	0.008	2	0.002					2	0.013													11	0.007																					10	0.076	0.02	0.096
26509		C26509T							3	0.002																					3	0.002			12	0.002			2	0.001																																							4	0.017			5	0.007	0.017	0.024
26509		C26509A							12	0.006	2	0.008																			7	0.004			29	0.005			6	0.004	2	0.002																			6	0.004																	2	0.008			8	0.029	0.012	0.041
26513		A26513T							5	0.003																					6	0.003			21	0.004			3	0.002																					6	0.004																					5	0.012	0.004	0.016
26514		A26514C							2	0.001																					7	0.004			11	0.002			2	0.001	2	0.002					2	0.013													3	0.002																					7	0.01	0.015	0.025
26514		A26514T							4	0.002																					5	0.003			28	0.005			9	0.005	2	0.002																			3	0.002																	2	0.008			7	0.017	0.01	0.027
26515		T26515A							9	0.005	2	0.008																			2	0.001			12	0.002			3	0.002																					4	0.003																					6	0.018	0.003	0.021
26516		T26516A			2	0.02																									2	0.001							2	0.001																					5	0.003																					4	0.022	0.003	0.025
26516		T26516G																													2	0.001			13	0.002			2	0.001																					2	0.001													2	0.026							5	0.004	0.027	0.031
26517		T26517G							3	0.002	2	0.008																			4	0.002			18	0.003			5	0.003																																											5	0.018	0	0.018
26520		G26520T							12	0.006																					14	0.008			51	0.009	2	0.012	12	0.007	3	0.004																			8	0.005																	3	0.012			8	0.046	0.017	0.063
26521		C26521T							2	0.001																					5	0.003			7	0.001			8	0.005	2	0.002																			4	0.003																					6	0.012	0.003	0.015
26521		C26521A							5	0.003																					4	0.002			20	0.004			9	0.005																					3	0.002																					5	0.014	0.002	0.016
26522		C26522T							6	0.003																					5	0.003			15	0.003			6	0.004																					7	0.004																					5	0.013	0.004	0.017
26522		C26522A							5	0.003																					9	0.005			32	0.006			8	0.005	3	0.004																			7	0.004																					6	0.023	0.004	0.027
26525		G26525T|(membrane_glycoprotein:G3T(M1I))							6	0.003																					5	0.003			36	0.007			9	0.005	3	0.004																			7	0.004									2	0.02											7	0.022	0.024	0.046
26526		G26526C|(membrane_glycoprotein:G4C(A2P))							3	0.002																					3	0.002			6	0.001																									2	0.001																	2	0.008			5	0.005	0.009	0.014
26526		G26526A|(membrane_glycoprotein:G4A(A2T))																													3	0.002					2	0.012	3	0.002																					8	0.005																					4	0.016	0.005	0.021
26526		G26526T|(membrane_glycoprotein:G4T(A2S))							4	0.002											4	0.026									12	0.007			14	0.003	2	0.012	5	0.003																					4	0.003																					7	0.053	0.003	0.056
26526		G26526A|(membrane_glycoprotein:GCA4-6ATA(A2I))									36	0.15							34	0.395															7	0.001																																															3	0.546	0	0.546
26527		C26527A|(membrane_glycoprotein:C5A(A2E))							3	0.002																					6	0.003			11	0.002	2	0.012	3	0.002																																							2	0.008			6	0.021	0.008	0.029
26527		C26527T|(membrane_glycoprotein:GCA4-6ATA(A2I))									36	0.15							34	0.395															7	0.001																																															3	0.546	0	0.546
26527		C26527T|(membrane_glycoprotein:C5T(A2V))					51	0.981	722	0.39	140	0.583			24	0.329	15	0.938	28	0.326	4	0.026			19	0.594					5	0.003			3087	0.572	2	0.012	695	0.42	386	0.457																			2	0.001																					14	5.631	0.001	5.632
26529		G26529A|(membrane_glycoprotein:GAT7-9ATT(D3I))			2	0.02																																																																													1	0.02	0	0.02
26529		G26529C|(membrane_glycoprotein:G7C(D3H))									8	0.033																																																																							1	0.033	0	0.033
26529		G26529T|(membrane_glycoprotein:G7T(D3Y))							9	0.005																					11	0.006			39	0.007			7	0.004	391	0.463																			7	0.004																					6	0.485	0.004	0.489
26529		G26529A|(membrane_glycoprotein:G7A(D3N))			96	0.97			42	0.023			55	0.625																	17	0.01	4	0.5	11	0.002	4	0.024	14	0.008	44	0.052					151	0.974			15	0.938	22	1			3	1			100	0.064	11	0.647	5	1	129	0.992			46	0.465	107	1	77	0.987	26	1	36	0.149	5	1	23	2.214	11.216	13.43
26530		A26530T|(membrane_glycoprotein:A8T(D3V))							6	0.003																					5	0.003			30	0.006			9	0.005																					2	0.001																					5	0.017	0.001	0.018
26530		A26530T|(membrane_glycoprotein:GAT7-9ATT(D3I))			2	0.02																																																																													1	0.02	0	0.02
26530		A26530G|(membrane_glycoprotein:A8G(D3G))									36	0.15							7	0.081											3	0.002																																																			3	0.233	0	0.233
26531		T26531A|(membrane_glycoprotein:T9A(D3E))							7	0.004																					3	0.002			8	0.001			2	0.001																															52	0.525							201	0.831			6	0.008	1.356	1.364
26532		T26532A|(membrane_glycoprotein:T10A(S4T))																																	7	0.001			2	0.001																					2	0.001									52	0.525							198	0.818			5	0.002	1.344	1.346
26533		C26533A|(membrane_glycoprotein:C11A(S4Y))							6	0.003																					8	0.005			22	0.004			5	0.003																																											4	0.015	0	0.015
26534		C26534A|(membrane_glycoprotein:C12A(S4S))							6	0.003	3	0.013									2	0.013									4	0.002			35	0.006			7	0.004																					7	0.004																					7	0.041	0.004	0.045
26534		C26534T|(membrane_glycoprotein:C12T(S4S))							4	0.002																					4	0.002			10	0.002					2	0.002																			4	0.003																	14	0.058			6	0.008	0.061	0.069
26536		A26536T|(membrane_glycoprotein:A14T(N5I))							5	0.003																					5	0.003			21	0.004			5	0.003																					12	0.008																					5	0.013	0.008	0.021
26536		A26536C|(membrane_glycoprotein:A14C(N5T))							6	0.003																					3	0.002			21	0.004			3	0.002	2	0.002																			3	0.002																	2	0.008			7	0.013	0.01	0.023
26538		G26538T|(membrane_glycoprotein:G16T(G6C))							6	0.003																					5	0.003			23	0.004			8	0.005	4	0.005																			2	0.001																					6	0.02	0.001	0.021
26538		G26538A|(membrane_glycoprotein:G16A(G6S))																																	7	0.001																																			52	0.525							203	0.835			3	0.001	1.36	1.361
26539		G26539T|(membrane_glycoprotein:G17T(G6V))							12	0.006									2	0.023	3	0.019									16	0.009			51	0.009			11	0.007	4	0.005																			7	0.004																					8	0.078	0.004	0.082
26541		A26541C|(membrane_glycoprotein:A19C(T7P))							6	0.003	2	0.008																			6	0.003			18	0.003			4	0.002	3	0.004																			2	0.001																					7	0.023	0.001	0.024
26542		C26542A|(membrane_glycoprotein:C20A(T7N))							4	0.002																					4	0.002			17	0.003			3	0.002																															2	0.02											5	0.009	0.02	0.029
26544		A26544T|(membrane_glycoprotein:A22T(I8F))							2	0.001																					5	0.003			17	0.003			5	0.003	6	0.007																			6	0.004																					6	0.017	0.004	0.021
26547		A26547C|(membrane_glycoprotein:A25C(T9P))							4	0.002																									21	0.004					5	0.006																			2	0.001																	3	0.012			5	0.012	0.013	0.025
26548		C26548A|(membrane_glycoprotein:C26A(T9N))							6	0.003	2	0.008																			6	0.003			19	0.004			7	0.004	2	0.002																			3	0.002									2	0.021	2	0.02									9	0.024	0.043	0.067
26550		G26550T|(membrane_glycoprotein:G28T(V10F))							4	0.002					3	0.041					2	0.013									6	0.003			33	0.006	2	0.012	10	0.006	3	0.004																			5	0.003																					9	0.087	0.003	0.09
26551		T26551G|(membrane_glycoprotein:T29G(V10G))							3	0.002																					2	0.001			16	0.003			2	0.001	3	0.004																													2	0.021											6	0.011	0.021	0.032
26554		A26554G|(membrane_glycoprotein:A32G(E11G))																													2	0.001																																							51	0.526							190	0.826			3	0.001	1.352	1.353
26559		C26559A|(membrane_glycoprotein:C37A(L13I))							5	0.003																					4	0.002			18	0.004																									2	0.001																	2	0.009			5	0.009	0.01	0.019
26559		C26559T|(membrane_glycoprotein:C37T(L13F))									7	0.03																																																																							1	0.03	0	0.03
26570		C26570T|(membrane_glycoprotein:C48T(L16L))																																	8	0.002			2	0.001																															3	0.031											3	0.003	0.031	0.034
26570		C26570A|(membrane_glycoprotein:C48A(L16L))							11	0.006	2	0.008																			8	0.005			28	0.005	2	0.013	11	0.006	6	0.007																			9	0.006																					8	0.05	0.006	0.056
26571		C26571A|(membrane_glycoprotein:C49A(L17I))							4	0.002																					3	0.002			11	0.002			2	0.001	2	0.002																			2	0.001																	2	0.009			7	0.009	0.01	0.019
26577		C26577A|(membrane_glycoprotein:C55A(Q19K))							9	0.005																					5	0.003			15	0.003					4	0.005																																									4	0.016	0	0.016
26577		C26577G|(membrane_glycoprotein:CAA55-57GAG(Q19E))																																																																							30	0.294									1	0	0.294	0.294
26577		C26577G|(membrane_glycoprotein:C55G(Q19E))			94	1			40	0.022			53	0.473																	17	0.01	7	1			3	0.019	6	0.004	42	0.05					149	0.987			14	1	22	1			3	1			1470	0.997	16	1	4	1	126	1			94	0.959	71	0.696	73	0.986	26	1	228	0.991	4	1	22	2.578	13.616	16.194
26579	RATG13	A26579G|(membrane_glycoprotein:CAA55-57GAG(Q19E))																																																																							30	0.294									1	0	0.294	0.294
26585		C26585A|(membrane_glycoprotein:C63A(N21K))							6	0.003																					7	0.004			17	0.003			7	0.004																					3	0.002									2	0.02											6	0.014	0.022	0.036
26600		C26600-26600del|(membrane_glycoprotein:78-78del(26fs))			4	0.007									2	0.002																									4	0.002											5	0.002					28	0.002																							5	0.011	0.004	0.015
26600		C26600T|(membrane_glycoprotein:C78T(F26F))									2	0.001	25	0.016	2	0.002			2	0.002									5	0.001															4	0.013					7	0.009					4	0.022																									8	0.022	0.044	0.066
26604		T26604C|(membrane_glycoprotein:T82C(F28L))									2	0.001	2	0.001																											3	0.001																																							40	0.012	4	0.003	0.012	0.015
26606		C26606-26606del|(membrane_glycoprotein:84-84del(28fs))	2	0.012					11	0.001	4	0.002			6	0.006											2	0.001	5	0.001																							7	0.002					40	0.003	11	0.002	11	0.001							9	0.002			23	0.003			10	0.001	7	0.002	14	0.023	0.016	0.039
26613		T26613G|(membrane_glycoprotein:T91G(W31G))													2	0.002			3	0.003					9	0.001			4	0.001					13	0.001							16	0.002							2	0.003							18	0.001					4	0.001															5	0.002	10	0.008	0.009	0.017
26614		G26614T|(membrane_glycoprotein:G92T(W31L))					2	0.01			3	0.002																											7	0.001	3	0.001											5	0.002					14	0.001																							6	0.014	0.003	0.017
26616		A26616C|(membrane_glycoprotein:A94C(I32L))									2	0.001	3	0.002	2	0.002													4	0.001	9	0.001			15	0.001							9	0.001					6	0.001									21	0.002															10	0.001			10	0.001			11	0.008	0.006	0.014
26619		T26619G|(membrane_glycoprotein:T97G(C33G))					2	0.01													3	0.003			9	0.001																																																							4	0.001	4	0.014	0.001	0.015
26620		G26620T|(membrane_glycoprotein:G98T(C33F))			3	0.005													4	0.004			9	0.002	14	0.002	2	0.001	6	0.002	17	0.002			15	0.001			12	0.002	7	0.003	19	0.002					10	0.002					15	0.001			17	0.001	9	0.002	16	0.002	7	0.002					10	0.002	12	0.003	11	0.001	10	0.001	14	0.002	5	0.002	23	0.024	0.023	0.047
26621		TC26621-26622del|(membrane_glycoprotein:99-100del(33fs))			2	0.004	2	0.01	141	0.014	2	0.001	5	0.003					6	0.007	20	0.022	21	0.004	38	0.005	22	0.014	18	0.005	74	0.009	26	0.004	95	0.008			19	0.003	6	0.003	76	0.009	3	0.01	131	0.03	27	0.006	3	0.004	61	0.021	135	0.011			710	0.052	200	0.035	93	0.01	76	0.019			2	0.013	54	0.009	65	0.016	271	0.031	181	0.025	61	0.009	69	0.021	34	0.116	0.331	0.447
26622		C26622T|(membrane_glycoprotein:C100T(L34F))			2	0.004					2	0.001	2	0.001																																							4	0.001																					1422	0.165							5	0.006	0.166	0.172
26626		26626-insertGCG|(membrane_glycoprotein:CTACAA103-108CGCGTGGinsert(LQ35-36RVfsinsert))			2	0.004	2	0.01	140	0.014	2	0.001	5	0.003					6	0.007	20	0.022	20	0.004	37	0.005	22	0.014	18	0.005	73	0.009	26	0.004	96	0.008			19	0.003	6	0.003	76	0.009	3	0.01	131	0.03	27	0.006	3	0.004	61	0.021	135	0.011			705	0.052	200	0.035	91	0.01	75	0.019			2	0.013	54	0.009	64	0.016	271	0.031	181	0.025	60	0.008	69	0.021	34	0.116	0.33	0.446
26627		AC26627-26628del|(membrane_glycoprotein:CTACAA103-108CGCGTGGinsert(LQ35-36RVfsinsert))			2	0.004	2	0.01	140	0.014	2	0.001	5	0.003					6	0.007	20	0.022	20	0.004	37	0.005	22	0.014	18	0.005	73	0.009	26	0.004	96	0.008			19	0.003	6	0.003	76	0.009	3	0.01	131	0.03	27	0.006	3	0.004	61	0.021	135	0.011			705	0.052	200	0.035	91	0.01	75	0.019			2	0.013	54	0.009	64	0.016	271	0.031	181	0.025	60	0.008	69	0.021	34	0.116	0.33	0.446
26629		A26629G|(membrane_glycoprotein:CTACAA103-108CGCGTGGinsert(LQ35-36RVfsinsert))			2	0.004	2	0.01	140	0.014	2	0.001	5	0.003					6	0.007	20	0.022	20	0.004	37	0.005	22	0.014	18	0.005	73	0.009	26	0.004	96	0.008			19	0.003	6	0.003	76	0.009	3	0.01	131	0.03	27	0.006	3	0.004	61	0.021	135	0.011			705	0.052	200	0.035	91	0.01	75	0.019			2	0.013	54	0.009	64	0.016	271	0.031	181	0.025	60	0.008	69	0.021	34	0.116	0.33	0.446
26630		A26630T|(membrane_glycoprotein:A108T(Q36H))									2	0.001	2	0.001	2	0.002							9	0.002	9	0.001	2	0.001	7	0.002	11	0.001	9	0.001	13	0.001			9	0.001							7	0.002	10	0.002			3	0.001	18	0.002			32	0.002			13	0.001							6	0.001	6	0.001	13	0.002	9	0.001			6	0.002	22	0.014	0.017	0.031
26630		A26630G|(membrane_glycoprotein:CTACAA103-108CGCGTGGinsert(LQ35-36RVfsinsert))			2	0.004	2	0.01	140	0.014	2	0.001	5	0.003					6	0.007	20	0.022	20	0.004	37	0.005	22	0.014	18	0.005	73	0.009	26	0.004	96	0.008			19	0.003	6	0.003	76	0.009	3	0.01	131	0.03	27	0.006	3	0.004	61	0.021	135	0.011			705	0.052	200	0.035	91	0.01	75	0.019			2	0.013	54	0.009	64	0.016	271	0.031	181	0.025	60	0.008	69	0.021	34	0.116	0.33	0.446
26635		C26635T|(membrane_glycoprotein:C113T(A38V))			2	0.004			17	0.002	4	0.002	6	0.004					2	0.002	2	0.002			14	0.002			10	0.003	15	0.002	7	0.001	24	0.002			8	0.001	4	0.002	19	0.002	2	0.007	13	0.003	9	0.002			3	0.001	18	0.002			29	0.002	7	0.001	12	0.001							9	0.002							10	0.001	8	0.002	25	0.029	0.026	0.055
26642		C26642T|(membrane_glycoprotein:C120T(A40A))									3	0.002	3	0.002	2	0.002							14	0.003	18	0.002			8	0.002	11	0.001	11	0.002									11	0.001					10	0.002			8	0.003	21	0.002			36	0.003	7	0.001			7	0.002					10	0.002	9	0.002	14	0.002					6	0.002	19	0.016	0.022	0.038
26647		G26647T|(membrane_glycoprotein:G125T(R42M))							17	0.002	2	0.001	2	0.001											11	0.001			9	0.003	11	0.001			19	0.002			7	0.001	3	0.001	18	0.002			7	0.002					3	0.001	26	0.002			17	0.001	11	0.002	16	0.002	10	0.003					12	0.002	9	0.002	18	0.002	22	0.003	17	0.002	4	0.001	23	0.013	0.027	0.04
26648		G26648T|(membrane_glycoprotein:G126T(R42S))							10	0.001	3	0.002	7	0.005	2	0.002			2	0.002	3	0.003	13	0.002	22	0.003	5	0.003	14	0.004	22	0.003	11	0.002	22	0.002			12	0.002	4	0.002	26	0.003	2	0.007	9	0.002	18	0.004	3	0.004			34	0.003			37	0.003	7	0.001	23	0.003	8	0.002	2	0.008			20	0.003	10	0.002	29	0.003	9	0.001	25	0.004	23	0.007	32	0.038	0.06	0.098
26649		A26649C|(membrane_glycoprotein:A127C(N43H))			5	0.009			15	0.002	5	0.003	4	0.003	4	0.004			2	0.002	3	0.003	11	0.002	21	0.003	3	0.002	7	0.002	19	0.002	16	0.003	18	0.001			13	0.002			23	0.003			19	0.004	14	0.003			5	0.002	37	0.003			52	0.004	13	0.002	13	0.001	6	0.001					14	0.002	17	0.004	29	0.003	15	0.002	13	0.002	14	0.004	30	0.043	0.04	0.083
26649		A26649T|(membrane_glycoprotein:A127T(N43Y))			7	0.013			35	0.004	9	0.005	7	0.005	3	0.003			2	0.002	3	0.003	31	0.006	33	0.004	5	0.003	21	0.006	48	0.006	36	0.006	46	0.004			23	0.003	7	0.003	38	0.005	2	0.007	18	0.004	35	0.008	5	0.006	9	0.003	53	0.004			64	0.005	19	0.003	52	0.006	10	0.002					24	0.004	35	0.008	43	0.005	28	0.004	27	0.004	11	0.003	33	0.076	0.081	0.157
26650		A26650G|(membrane_glycoprotein:A128G(N43S))									3	0.002							2	0.002																																	3	0.001			2	0.011							5	0.001															5	0.001	6	0.004	0.014	0.018
26650		A26650C|(membrane_glycoprotein:A128C(N43T))									2	0.001	2	0.001	3	0.003			2	0.002									10	0.003					16	0.001							13	0.002			8	0.002			3	0.004	4	0.001					24	0.002			9	0.001	10	0.002					11	0.002	5	0.001	15	0.002	8	0.001			11	0.003	18	0.011	0.023	0.034
26650		A26650T|(membrane_glycoprotein:A128T(N43I))					2	0.01	16	0.002	2	0.001	8	0.005	3	0.003			3	0.003			8	0.002	18	0.002	5	0.003	15	0.004	13	0.002	11	0.002	21	0.002			12	0.002	4	0.002	35	0.004			7	0.002	11	0.002	2	0.003	12	0.004	24	0.002			39	0.003	10	0.002	18	0.002	10	0.002					12	0.002	16	0.004	31	0.004	18	0.003	16	0.002	25	0.007	31	0.045	0.048	0.093
26652		A26652T|(membrane_glycoprotein:A130T(R44W))									2	0.001			3	0.003							6	0.001	11	0.001			6	0.002											3	0.001	14	0.002			8	0.002													6	0.001											5	0.001					8	0.001	8	0.002	12	0.009	0.009	0.018
26652		A26652C|(membrane_glycoprotein:A130C(R44R))							12	0.001			3	0.002	3	0.003			2	0.002			8	0.002	13	0.002	2	0.001	6	0.002					14	0.001					5	0.002	25	0.003			6	0.001											22	0.002					8	0.002					10	0.002	5	0.001	12	0.001	9	0.001	9	0.001	15	0.004	20	0.018	0.018	0.036
26653		G26653T|(membrane_glycoprotein:G131T(R44M))							10	0.001	2	0.001			2	0.002					2	0.002	7	0.001	10	0.001					9	0.001											10	0.001			6	0.001	7	0.002			4	0.001									9	0.001	6	0.001							10	0.002	9	0.001					7	0.002	16	0.009	0.012	0.021
26654		G26654T|(membrane_glycoprotein:G132T(R44S))			2	0.004			14	0.001																	3	0.002	15	0.004	12	0.001	9	0.001									12	0.001			10	0.002	5	0.001					15	0.001			25	0.002	6	0.001	13	0.001	10	0.002							10	0.002	11	0.001	10	0.001	10	0.001	12	0.003	19	0.013	0.019	0.032
26655		T26655A|(membrane_glycoprotein:T133A(F45I))			2	0.004			10	0.001	2	0.001							3	0.003	2	0.002					3	0.002	8	0.002	11	0.001	8	0.001	16	0.001							12	0.001															14	0.001			10	0.001	5	0.001					6	0.001	8	0.002			13	0.002	15	0.002	7	0.002	19	0.018	0.013	0.031
26655		T26655C|(membrane_glycoprotein:T133C(F45L))			2	0.004					6	0.003	3	0.002	2	0.002			3	0.003	7	0.008			13	0.002	4	0.003			9	0.001	7	0.001							20	0.008	11	0.001					8	0.002			39	0.013	16	0.001			29	0.002			13	0.001							7	0.001	5	0.001	15	0.002			8	0.001	8	0.002	22	0.037	0.027	0.064
26655		T26655G|(membrane_glycoprotein:T133G(F45V))									2	0.001							3	0.003	2	0.002							6	0.002			7	0.001	16	0.001			117	0.017							6	0.001					3	0.001	22	0.002			27	0.002			1028	0.115	5	0.001											10	0.001			13	0.004	15	0.027	0.127	0.154
26656		T26656C|(membrane_glycoprotein:T134C(F45S))											5	0.003					3	0.003	2	0.002	6	0.001					6	0.002					17	0.001			7	0.001	4	0.002	9	0.001			9	0.002	9	0.002	2	0.003	10	0.003	16	0.001			21	0.002					6	0.001							14	0.003	10	0.001			8	0.001	8	0.002	20	0.015	0.022	0.037
26656		T26656G|(membrane_glycoprotein:T134G(F45C))			2	0.004			10	0.001	3	0.002	3	0.002	2	0.002					2	0.002	7	0.001			2	0.001	9	0.003	10	0.001	13	0.002	17	0.001											6	0.001			3	0.004	4	0.001	13	0.001	3	0.016	31	0.002	9	0.002			5	0.001					11	0.002	5	0.001	12	0.001					19	0.006	24	0.022	0.038	0.06
26657		T26657C|(membrane_glycoprotein:T135C(F45F))									4	0.002	2	0.001											9	0.001			5	0.001	11	0.001											11	0.001			5	0.001	5	0.001	2	0.003							17	0.001											6	0.001	8	0.002							5	0.001	13	0.006	0.011	0.017
26657		T26657G|(membrane_glycoprotein:T135G(F45L))							10	0.001	5	0.003			2	0.002			3	0.003					15	0.002			4	0.001			9	0.001	18	0.001			10	0.001			16	0.002			7	0.002					6	0.002	15	0.001			19	0.001					8	0.002					6	0.001	11	0.003	18	0.002	9	0.001			11	0.003	20	0.015	0.02	0.035
26658		T26658C|(membrane_glycoprotein:T136C(L46L))									3	0.002			3	0.003									10	0.001																	12	0.001			7	0.002					4	0.001									10	0.001									12	0.003	10	0.001							9	0.006	0.009	0.015
26660		G26660T|(membrane_glycoprotein:G138T(L46F))							13	0.001					2	0.002					2	0.002	9	0.002					13	0.004											3	0.001	14	0.002					7	0.002					16	0.001					6	0.001			17	0.004					9	0.002	5	0.001	10	0.001					17	0.005	15	0.012	0.019	0.031
26661		T26661G|(membrane_glycoprotein:T139G(Y47D))											4	0.003					3	0.003	2	0.002							8	0.002																																	9	0.001	8	0.002					12	0.002	8	0.002			9	0.001					9	0.01	0.008	0.018
26662		A26662T|(membrane_glycoprotein:A140T(Y47F))			2	0.004			14	0.002	4	0.002	2	0.001					2	0.002					21	0.003	2	0.001	9	0.003	12	0.002	9	0.001	10	0.001			9	0.002	2	0.001	21	0.003			7	0.002	9	0.002			8	0.003					20	0.001	7	0.002	11	0.001	12	0.003					7	0.001	9	0.002	13	0.002			11	0.002	7	0.002	26	0.025	0.026	0.051
26663		T26663G|(membrane_glycoprotein:T141G(Y47*))																	3	0.004	2	0.003							7	0.002																	5	0.001	5	0.001																							8	0.002	9	0.001					5	0.001	8	0.009	0.006	0.015
26664		A26664T|(membrane_glycoprotein:A142T(I48L))							13	0.002													10	0.002	11	0.001			4	0.001			9	0.001													5	0.001	10	0.002					16	0.001			18	0.001	5	0.001	16	0.002	7	0.002					9	0.002	7	0.002	13	0.002	9	0.001			12	0.003	17	0.007	0.02	0.027
26667		A26667T|(membrane_glycoprotein:A145T(I49F))			2	0.004			14	0.002	5	0.003	4	0.003							5	0.007	9	0.002	17	0.002	4	0.003	14	0.004	12	0.002	8	0.001	10	0.001			14	0.003	2	0.001	24	0.003			7	0.002	8	0.002			6	0.002	16	0.001			17	0.001	5	0.001	17	0.002	8	0.002					10	0.002	13	0.003	14	0.002	12	0.002	15	0.002	7	0.002	29	0.038	0.029	0.067
26670		A26670T|(membrane_glycoprotein:A148T(K50*))											3	0.002	2	0.002									12	0.001					9	0.001											9	0.001					6	0.001															8	0.002					6	0.001							8	0.001	9	0.003	10	0.006	0.009	0.015
26670		A26670C|(membrane_glycoprotein:A148C(K50Q))					2	0.014			3	0.002																																					5	0.001																															9	0.003	4	0.016	0.004	0.02
26671		A26671T|(membrane_glycoprotein:A149T(K50M))							9	0.001	2	0.001									2	0.003			13	0.002	2	0.001	7	0.002	11	0.002			18	0.002			7	0.001	2	0.001					5	0.001													7	0.002									10	0.002	5	0.001									14	0.016	0.006	0.022
26672		G26672T|(membrane_glycoprotein:G150T(K50N))											2	0.001							2	0.003	9	0.002	10	0.001	2	0.001	5	0.001	14	0.002	15	0.002	17	0.002			10	0.002	2	0.001	9	0.001			6	0.001	15	0.003			7	0.002	22	0.002			20	0.001	6	0.001	13	0.001	10	0.002					8	0.001	8	0.002	14	0.002	13	0.002	8	0.001	11	0.003	26	0.018	0.025	0.043
26676		A26676T|(membrane_glycoprotein:A154T(I52F))							10	0.001					3	0.003			2	0.002					11	0.001			4	0.001	7	0.001											9	0.001			9	0.002	8	0.002	2	0.003							22	0.002											8	0.001	9	0.002	11	0.001			10	0.001			15	0.009	0.015	0.024
26681		C26681T|(membrane_glycoprotein:C159T(F53F))					2	0.013			3	0.002			2	0.002					2	0.003			11	0.001			4	0.001			9	0.001	12	0.001													7	0.001			6	0.002									10	0.001									7	0.002			9	0.001					13	0.024	0.007	0.031
26682		C26682T|(membrane_glycoprotein:C160T(L54F))											2	0.001	4	0.004							7	0.001	13	0.001	2	0.001	5	0.001			14	0.002					7	0.001	2	0.001	16	0.002					8	0.002									21	0.001					5	0.001							7	0.002					11	0.001	6	0.002	16	0.013	0.011	0.024
26683		T26683A|(membrane_glycoprotein:T161A(L54H))							12	0.001					2	0.002			2	0.002	2	0.002	10	0.002	12	0.001			9	0.002	12	0.002	7	0.001	11	0.001			7	0.001			12	0.001			7	0.002	7	0.001					15	0.001									7	0.002					8	0.001	9	0.002	11	0.001	14	0.002	10	0.001	5	0.001	22	0.017	0.015	0.032
26683		T26683G|(membrane_glycoprotein:T161G(L54R))									4	0.002							3	0.003			8	0.001	12	0.001	2	0.001	11	0.003	13	0.002	8	0.001	18	0.002					3	0.002	19	0.002					7	0.001			5	0.002	14	0.001			22	0.001	7	0.002	10	0.001	24	0.005							7	0.002	14	0.002	14	0.002	17	0.002	23	0.006	23	0.018	0.029	0.047
26683		T26683C|(membrane_glycoprotein:T161C(L54P))			2	0.004			12	0.001	2	0.001	2	0.001							2	0.002	8	0.001	9	0.001	2	0.001	7	0.002	13	0.002			14	0.002			7	0.001	5	0.003	25	0.003	2	0.006	8	0.002	7	0.001			10	0.003	29	0.002			32	0.002	6	0.001	15	0.002	18	0.004					10	0.002			14	0.002	11	0.001	14	0.002	13	0.003	28	0.022	0.036	0.058
26684		C26684A|(membrane_glycoprotein:C162A(L54L))					2	0.013	11	0.001	2	0.001	2	0.001					2	0.002			10	0.002	14	0.002	2	0.001	10	0.003	16	0.002	16	0.002	17	0.002			6	0.001	3	0.002	14	0.002			5	0.001	13	0.003			9	0.003	17	0.001			35	0.002	7	0.002	14	0.001	11	0.002					13	0.002	12	0.003	12	0.001	13	0.002	20	0.003	9	0.002	29	0.035	0.03	0.065
26684		C26684T|(membrane_glycoprotein:C162T(L54L))			3	0.006			9	0.001	4	0.002	2	0.001	3	0.003			2	0.002			14	0.002	22	0.002	5	0.003	4	0.001	15	0.002	14	0.002	23	0.003			9	0.002	2	0.001	22	0.002			5	0.001	13	0.003	4	0.005	8	0.003	27	0.002			20	0.001	18	0.004	24	0.002	18	0.004					12	0.002	5	0.001	25	0.003	17	0.002	34	0.005	18	0.005	31	0.033	0.045	0.078
26685		T26685A|(membrane_glycoprotein:T163A(W55R))													2	0.002					2	0.002	8	0.001					5	0.001	12	0.002			9	0.001			7	0.001			12	0.001					6	0.001									15	0.001	5	0.001											5	0.001	10	0.001					5	0.001	14	0.01	0.007	0.017
26685		T26685G|(membrane_glycoprotein:T163G(W55G))							12	0.001	2	0.001	2	0.001	3	0.003			3	0.003	2	0.002	13	0.002	24	0.003			10	0.003	16	0.002	11	0.002	21	0.003			19	0.003	3	0.002	25	0.003					15	0.003					18	0.001			30	0.002	12	0.003			24	0.005					13	0.002	13	0.003	22	0.002	20	0.003	11	0.001	24	0.006	26	0.031	0.034	0.065
26686		G26686A|(membrane_glycoprotein:G164A(W55*))									2	0.001			3	0.003									9	0.001			5	0.001			11	0.002	12	0.001			6	0.001			14	0.002					6	0.001					16	0.001			21	0.001			12	0.001									9	0.002							6	0.002	14	0.01	0.01	0.02
26686		G26686T|(membrane_glycoprotein:G164T(W55L))			2	0.004			35	0.004	4	0.002	4	0.003	4	0.004			4	0.004	4	0.005	27	0.005	36	0.004	4	0.002	14	0.004	37	0.005	27	0.004	42	0.005	2	0.5	18	0.003	7	0.004	48	0.005	2	0.006	12	0.003	26	0.005	2	0.002	11	0.003	42	0.003			47	0.003	17	0.004	33	0.003	21	0.005					31	0.005	16	0.004	32	0.003	25	0.003	25	0.003	33	0.008	34	0.562	0.068	0.63
26687		G26687A|(membrane_glycoprotein:G165A(W55*))																							12	0.001			4	0.001			14	0.002	16	0.002			7	0.001			24	0.003					7	0.001					15	0.001			19	0.001			12	0.001							12	0.002					11	0.001	13	0.002			13	0.007	0.012	0.019
26687		G26687C|(membrane_glycoprotein:G165C(W55C))							9	0.001	2	0.001									2	0.002	6	0.001	21	0.002	2	0.001	7	0.002			10	0.001	10	0.001			9	0.002	3	0.002	16	0.002					8	0.002	2	0.002			27	0.002			24	0.002	11	0.002	18	0.002	10	0.002					10	0.002	6	0.001	24	0.003	13	0.002	13	0.002	16	0.004	25	0.016	0.03	0.046
26687		G26687T|(membrane_glycoprotein:G165T(W55C))	3	0.017	8	0.016			44	0.005	6	0.003	4	0.003	6	0.005			5	0.005	6	0.007	40	0.007	65	0.007	8	0.005	27	0.007	50	0.007	44	0.006	60	0.007			23	0.004	9	0.005	84	0.009	2	0.006	21	0.005	38	0.008	4	0.005	16	0.005	73	0.006			87	0.006	31	0.007	70	0.007	35	0.008					41	0.006	22	0.005	54	0.006	45	0.006	46	0.006	33	0.008	34	0.116	0.109	0.225
26688		C26688G|(membrane_glycoprotein:C166G(L56V))			3	0.006							2	0.001									14	0.002	18	0.002	4	0.002	6	0.002	12	0.002	9	0.001	11	0.001			10	0.002	2	0.001	15	0.002			5	0.001	6	0.001			7	0.002	17	0.001					5	0.001	10	0.001	15	0.003					9	0.001			11	0.001	11	0.001	21	0.003	10	0.003	24	0.022	0.021	0.043
26688		C26688A|(membrane_glycoprotein:C166A(L56M))			2	0.004			23	0.003			3	0.002	3	0.003			3	0.003			12	0.002	15	0.002	6	0.004	7	0.002	18	0.002	15	0.002	26	0.003			15	0.003	2	0.001	25	0.003			5	0.001	17	0.003			8	0.003	25	0.002			24	0.002	16	0.003	29	0.003	8	0.002					17	0.003	13	0.003	27	0.003	16	0.002	18	0.002	12	0.003	29	0.036	0.038	0.074
26688		C26688T|(membrane_glycoprotein:C166T(L56L))							25	0.003	3	0.002							4	0.004	3	0.004	12	0.002	30	0.003	4	0.002	11	0.003	31	0.004	18	0.003	28	0.003			19	0.003			37	0.004			14	0.003	24	0.005			6	0.002	35	0.003			20	0.001	14	0.003	47	0.005	23	0.005					20	0.003	12	0.003	20	0.002	25	0.003	23	0.003	14	0.004	27	0.036	0.049	0.085
26689		T26689C|(membrane_glycoprotein:T167C(L56P))							10	0.001			2	0.001	3	0.003							8	0.001	11	0.001	2	0.001							10	0.001							15	0.002									4	0.001					24	0.002	9	0.002			6	0.001							6	0.001			8	0.001	12	0.002			15	0.009	0.012	0.021
26689		T26689A|(membrane_glycoprotein:T167A(L56Q))							10	0.001	3	0.002							2	0.002			13	0.002			2	0.001	4	0.001			8	0.001	12	0.001			10	0.002	2	0.001	18	0.002			7	0.002	15	0.003			6	0.002	15	0.001			15	0.001			12	0.001									8	0.002					17	0.002	4	0.001	20	0.014	0.017	0.031
26689		T26689G|(membrane_glycoprotein:T167G(L56R))			5	0.01			25	0.003	4	0.002	5	0.003	9	0.008	2	0.011					22	0.004	27	0.003	6	0.004	7	0.002	28	0.004	18	0.003	39	0.005			13	0.002			35	0.004			8	0.002	16	0.003			15	0.005	38	0.003			43	0.003	9	0.002	28	0.003	27	0.006					24	0.004	9	0.002	38	0.004	25	0.003	37	0.005	27	0.007	29	0.064	0.056	0.12
26690		G26690T|(membrane_glycoprotein:G168T(L56L))			3	0.006			39	0.004	2	0.001	2	0.001	6	0.005			4	0.004	6	0.007	20	0.004	38	0.004	6	0.004	13	0.003	34	0.005	25	0.004	50	0.006			22	0.004	5	0.003	53	0.006			11	0.002	25	0.005			10	0.003	46	0.004			53	0.004	21	0.005	41	0.004	46	0.01	2	0.013	2	0.013	26	0.004	10	0.002	52	0.006	25	0.003	29	0.004	41	0.01	33	0.065	0.098	0.163
26691	RATG13	T26691C|(membrane_glycoprotein:T169C(L57L))													2	0.002			2	0.002	3	0.004									9	0.001											12	0.001															15	0.001					6	0.001									10	0.001	8	0.001					9	0.009	0.005	0.014
26691		T26691A|(membrane_glycoprotein:T169A(L57I))											4	0.003	3	0.003							7	0.001					5	0.001	11	0.001	11	0.002	16	0.002			7	0.001			10	0.001							3	0.004			14	0.001			18	0.001	5	0.001									10	0.002	6	0.001	15	0.002							16	0.014	0.013	0.027
26691		T26691G|(membrane_glycoprotein:T169G(L57V))			3	0.006			11	0.001									2	0.002	3	0.004	10	0.002	24	0.003	4	0.002	10	0.003	18	0.002	15	0.002	16	0.002			9	0.002	5	0.003	29	0.003			10	0.002	6	0.001	2	0.002	6	0.002	36	0.003			26	0.002	7	0.002	16	0.002	18	0.004					9	0.001	5	0.001	24	0.003	15	0.002	11	0.001	17	0.004	29	0.034	0.035	0.069
26692		T26692C|(membrane_glycoprotein:T170C(L57S))							9	0.001									3	0.003	2	0.002	6	0.001	9	0.001	2	0.001			9	0.001	7	0.001	16	0.002					3	0.002	10	0.001			5	0.001	6	0.001	3	0.004			16	0.001			15	0.001	6	0.001			7	0.002					10	0.002	8	0.002			10	0.001	11	0.001	4	0.001	23	0.015	0.019	0.034
26692		T26692A|(membrane_glycoprotein:T170A(L57*))							22	0.002	5	0.003			5	0.005							17	0.003	19	0.002	4	0.002	5	0.001	19	0.003	17	0.002	32	0.004			14	0.002	2	0.001	25	0.003			6	0.001	16	0.003			10	0.003	15	0.001			18	0.001	7	0.002	26	0.003	10	0.002					17	0.003	9	0.002	24	0.003	18	0.002	27	0.004	10	0.003	27	0.03	0.036	0.066
26692		T26692G|(membrane_glycoprotein:T170G(L57*))			2	0.004			24	0.003	3	0.002	2	0.001					3	0.003	2	0.002	21	0.004	26	0.003	2	0.001	6	0.002	21	0.003	13	0.002	36	0.004			12	0.002	4	0.002	21	0.002	3	0.009	9	0.002	15	0.003			9	0.003	33	0.003			35	0.002	9	0.002	32	0.003	18	0.004					11	0.002	8	0.002	23	0.002	24	0.003	15	0.002	23	0.006	31	0.038	0.05	0.088
26693		A26693G|(membrane_glycoprotein:A171G(L57L))							9	0.001	2	0.001			3	0.003			2	0.002	3	0.004	10	0.002	10	0.001					11	0.001	10	0.001	17	0.002			8	0.001			16	0.002					14	0.003	3	0.004							18	0.001	6	0.001	13	0.001	6	0.001	2	0.013			7	0.001	8	0.002					13	0.002	11	0.003	23	0.019	0.034	0.053
26693		A26693C|(membrane_glycoprotein:A171C(L57F))			2	0.004			22	0.002	2	0.001	2	0.001	2	0.002			3	0.003	2	0.002	14	0.002	19	0.002	4	0.002	13	0.003	20	0.003	26	0.004	33	0.004			14	0.002	3	0.002	27	0.003					20	0.004	2	0.002	9	0.003	37	0.003			36	0.002	8	0.002	22	0.002	16	0.004					18	0.003	11	0.002	34	0.004	19	0.002	28	0.004	20	0.005	31	0.039	0.045	0.084
26693	RATG13	A26693T|(membrane_glycoprotein:A171T(L57F))							17	0.002	5	0.003			5	0.005			3	0.003	6	0.007	24	0.004	50	0.006	2	0.001	9	0.002	24	0.003	23	0.003	35	0.004			14	0.002	10	0.006	43	0.005			7	0.002	19	0.004			8	0.003	26	0.002			31	0.002	14	0.003	28	0.003	27	0.006					27	0.004	16	0.004	48	0.005	22	0.003	30	0.004	23	0.006	29	0.051	0.056	0.107
26694		T26694C|(membrane_glycoprotein:T172C(W58R))							10	0.001	4	0.002	2	0.001											13	0.001	4	0.002	6	0.002	9	0.001			12	0.001			7	0.001			10	0.001					7	0.001					15	0.001					5	0.001			9	0.002					8	0.001							9	0.001	4	0.001	17	0.012	0.009	0.021
26694		T26694A|(membrane_glycoprotein:T172A(W58R))									2	0.001							6	0.007	2	0.002	8	0.001	15	0.002	3	0.002	5	0.001	11	0.001	7	0.001	27	0.003			8	0.001	4	0.002	25	0.003			5	0.001	15	0.003	2	0.002			17	0.001			23	0.002	6	0.001	12	0.001	8	0.002					7	0.001	6	0.001	15	0.002	10	0.001	17	0.002	15	0.004	27	0.024	0.027	0.051
26694		T26694G|(membrane_glycoprotein:T172G(W58G))							17	0.002	3	0.002	4	0.003							2	0.002	11	0.002	24	0.003	4	0.002	7	0.002	22	0.003	7	0.001	40	0.005			10	0.002	3	0.002	32	0.003	3	0.009	6	0.001	20	0.004			8	0.003	19	0.001			31	0.002	6	0.001	15	0.002	21	0.005					11	0.002	11	0.002	28	0.003	18	0.002	13	0.002	28	0.007	29	0.031	0.049	0.08
26695		G26695A|(membrane_glycoprotein:G173A(W58*))							10	0.001	4	0.002	2	0.001							2	0.002	7	0.001	24	0.003	6	0.004	4	0.001	15	0.002	10	0.001	20	0.002			12	0.002	3	0.002	17	0.002					10	0.002					23	0.002			17	0.001	9	0.002	14	0.001	8	0.002					12	0.002	10	0.002	27	0.003	10	0.001	11	0.001	10	0.003	26	0.024	0.024	0.048
26695		G26695T|(membrane_glycoprotein:G173T(W58L))			2	0.004			48	0.005	3	0.002	5	0.003	3	0.003			5	0.005	2	0.002	41	0.007	34	0.004	11	0.007	23	0.006	46	0.006	36	0.005	58	0.007			23	0.004	7	0.004	38	0.004			8	0.002	33	0.006			10	0.003	52	0.004			46	0.003	24	0.005	55	0.006	37	0.008					26	0.004	23	0.005	63	0.007	33	0.004	31	0.004	30	0.008	31	0.074	0.073	0.147
26696		G26696C|(membrane_glycoprotein:G174C(W58C))									2	0.001	4	0.003					2	0.002			6	0.001	11	0.001	3	0.002							9	0.001							10	0.001			7	0.002	6	0.001											8	0.002			8	0.002							6	0.001					8	0.001	8	0.002	15	0.011	0.012	0.023
26696		G26696A|(membrane_glycoprotein:G174A(W58*))							11	0.001					2	0.002			4	0.004			10	0.002							15	0.002	14	0.002	22	0.003			13	0.002	4	0.002	18	0.002			7	0.002							15	0.001			24	0.002	10	0.002	23	0.002	7	0.002					8	0.001	10	0.002	10	0.001	14	0.002	9	0.001	11	0.003	22	0.02	0.023	0.043
26696		G26696T|(membrane_glycoprotein:G174T(W58C))			3	0.006	3	0.019	39	0.004	4	0.002			4	0.004			6	0.007			27	0.005	43	0.005	3	0.002	13	0.003	39	0.005	38	0.005	57	0.007			22	0.004	6	0.004	42	0.004			10	0.002	23	0.004	3	0.004	6	0.002	43	0.003			50	0.003	19	0.004	44	0.004	17	0.004					36	0.006	21	0.005	64	0.007	41	0.005	43	0.006	21	0.005	31	0.082	0.068	0.15
26697		C26697G|(membrane_glycoprotein:C175G(P59A))							10	0.001			3	0.002	2	0.002			4	0.004			13	0.002	11	0.001	4	0.002	4	0.001	20	0.003	10	0.001	18	0.002					3	0.002	20	0.002			6	0.001	8	0.002			4	0.001	20	0.002			23	0.002	9	0.002	22	0.002	7	0.002					14	0.002			31	0.003	15	0.002	17	0.002	15	0.004	26	0.023	0.029	0.052
26697		C26697T|(membrane_glycoprotein:C175T(P59S))			3	0.006	2	0.013	33	0.004	5	0.003	5	0.003	4	0.004			5	0.005	3	0.004	23	0.004	44	0.005	6	0.004	17	0.004	27	0.004	31	0.004	39	0.005			12	0.002	4	0.002	24	0.003			9	0.002	27	0.005			6	0.002	39	0.003			28	0.002	17	0.004	37	0.004	9	0.002					17	0.003	19	0.004	40	0.004	21	0.003	24	0.003	17	0.004	32	0.076	0.048	0.124
26697		C26697A|(membrane_glycoprotein:C175A(P59T))			5	0.01			52	0.006	5	0.003	8	0.005	7	0.006			6	0.007	2	0.002	33	0.006	32	0.004	6	0.004	19	0.005	38	0.005	40	0.006	48	0.006			21	0.004	9	0.005	48	0.005			10	0.002	27	0.005	2	0.002	18	0.006	59	0.005			51	0.003	20	0.004	59	0.006	27	0.006	2	0.013			30	0.005	27	0.006	51	0.005	37	0.005	44	0.006	29	0.007	33	0.084	0.091	0.175
26698		C26698T|(membrane_glycoprotein:C176T(P59L))							29	0.003	3	0.002	6	0.004	4	0.004			5	0.005	5	0.006	24	0.004	22	0.002	6	0.004	8	0.002	34	0.005	14	0.002	42	0.005			26	0.004	2	0.001	37	0.004			8	0.002	30	0.006	4	0.005	4	0.001	35	0.003			43	0.003	16	0.003	42	0.004	15	0.003					25	0.004	13	0.003	42	0.004	38	0.005	29	0.004	14	0.004	31	0.053	0.058	0.111
26698		C26698A|(membrane_glycoprotein:C176A(P59Q))			2	0.004	2	0.013	46	0.005	9	0.005	8	0.005					3	0.003	6	0.007	61	0.011	44	0.005	5	0.003	26	0.007	60	0.008	36	0.005	88	0.01			38	0.006	6	0.004	57	0.006			21	0.005	40	0.008	2	0.002	15	0.005	63	0.005			61	0.004	26	0.006	59	0.006	40	0.009					42	0.007	18	0.004	58	0.006	48	0.006	41	0.005	35	0.009	32	0.101	0.093	0.194
26699		A26699G|(membrane_glycoprotein:A177G(P59P))							9	0.001	2	0.001							4	0.004	2	0.002	13	0.002	21	0.002	2	0.001	6	0.002	16	0.002			11	0.001			11	0.002	2	0.001	13	0.001	2	0.006	6	0.001	6	0.001	2	0.002	7	0.002	17	0.001			18	0.001			19	0.002	8	0.002					7	0.001	6	0.001	12	0.001	17	0.002	12	0.002	6	0.002	28	0.021	0.028	0.049
26699		A26699C|(membrane_glycoprotein:A177C(P59P))			3	0.006					4	0.002	3	0.002	2	0.002			2	0.002			8	0.001	16	0.002	2	0.001	9	0.002	12	0.002	18	0.003	18	0.002			6	0.001	2	0.001	19	0.002			7	0.002	13	0.003			8	0.003	18	0.001			31	0.002			16	0.002	10	0.002					14	0.002	6	0.001	20	0.002	13	0.002	17	0.002	20	0.005	28	0.029	0.031	0.06
26699		A26699T|(membrane_glycoprotein:A177T(P59P))							23	0.003									2	0.002			24	0.004	26	0.003	7	0.004	7	0.002	20	0.003	20	0.003	24	0.003			12	0.002	3	0.002	24	0.003			6	0.001	16	0.003					16	0.001			23	0.002	15	0.003	34	0.003	6	0.001					23	0.004	11	0.002	39	0.004	24	0.003	19	0.003	13	0.003	25	0.031	0.036	0.067
26700		G26700A|(membrane_glycoprotein:G178A(V60I))							10	0.001											2	0.002			11	0.001			4	0.001					10	0.001			11	0.002			16	0.002			5	0.001	13	0.003					13	0.001			17	0.001	7	0.002	13	0.001	7	0.002							8	0.002	20	0.002			12	0.002	4	0.001	18	0.008	0.02	0.028
26700		G26700T|(membrane_glycoprotein:G178T(V60L))			3	0.006			49	0.006	8	0.004	3	0.002	4	0.004			4	0.004	6	0.007	39	0.007	45	0.005	5	0.003	15	0.004	56	0.007	39	0.006	63	0.007			38	0.006	9	0.005	50	0.005	2	0.006	12	0.003	31	0.006			15	0.005	48	0.004			54	0.004	28	0.006	58	0.006	43	0.01					40	0.006	31	0.007	62	0.007	48	0.006	43	0.006	35	0.009	32	0.083	0.096	0.179
26701		T26701A|(membrane_glycoprotein:T179A(V60E))							10	0.001											3	0.004	9	0.002	11	0.001	3	0.002	6	0.002	18	0.002	9	0.001	10	0.001			6	0.001	2	0.001	14	0.001			7	0.002	12	0.002											5	0.001	17	0.002							7	0.001			13	0.001	11	0.001	11	0.001	5	0.001	21	0.018	0.013	0.031
26701		T26701G|(membrane_glycoprotein:T179G(V60G))							11	0.001	5	0.003	3	0.002							4	0.005	18	0.003	20	0.002	2	0.001	6	0.002	19	0.003	14	0.002	24	0.003			10	0.002	5	0.003	28	0.003			13	0.003	11	0.002	2	0.002	8	0.003	21	0.002			33	0.002	5	0.001	14	0.001	21	0.005					13	0.002	9	0.002	20	0.002			13	0.002	20	0.005	28	0.032	0.037	0.069
26702		A26702G|(membrane_glycoprotein:A180G(V60V))							9	0.001	4	0.002			2	0.002							7	0.001	13	0.001	3	0.002	4	0.001	19	0.003			15	0.002			7	0.001							7	0.002	8	0.002					13	0.001					5	0.001	14	0.001	5	0.001					8	0.001	7	0.002	12	0.001	10	0.001	8	0.001	11	0.003	22	0.016	0.017	0.033
26702		A26702C|(membrane_glycoprotein:A180C(V60V))			2	0.004			10	0.001	2	0.001	3	0.002					2	0.002			17	0.003	21	0.002	4	0.002	8	0.002	27	0.004	11	0.002	18	0.002			12	0.002	2	0.001	17	0.002					8	0.002			4	0.001	24	0.002			25	0.002	10	0.002	16	0.002	21	0.005					14	0.002	7	0.002	21	0.002	9	0.001	16	0.002	12	0.003	28	0.03	0.03	0.06
26702		A26702T|(membrane_glycoprotein:A180T(V60V))							16	0.002	3	0.002	3	0.002	3	0.003			2	0.002	4	0.005	25	0.004	26	0.003	3	0.002	16	0.004	33	0.004	17	0.002	50	0.006			17	0.003	2	0.001	27	0.003			8	0.002	21	0.004			6	0.002	29	0.002			24	0.002	19	0.004	32	0.003	20	0.004					25	0.004	18	0.004	29	0.003	25	0.003	28	0.004	15	0.004	30	0.045	0.048	0.093
26703		A26703G|(membrane_glycoprotein:A181G(T61A))			5	0.01																	8	0.001	12	0.001	5	0.003	4	0.001			7	0.001	17	0.002			8	0.001	3	0.002	12	0.001			5	0.001	13	0.003			5	0.002							6	0.001	20	0.002									11	0.002					14	0.002	6	0.002	18	0.022	0.016	0.038
26703		A26703T|(membrane_glycoprotein:A181T(T61S))			2	0.004			15	0.002			4	0.003	3	0.003					4	0.005	16	0.003	25	0.003	5	0.003	11	0.003	33	0.004	27	0.004	41	0.005			26	0.004	5	0.003	33	0.004			6	0.001	13	0.003	3	0.004	9	0.003	26	0.002			27	0.002	10	0.002	34	0.003	24	0.005					26	0.004	22	0.005	37	0.004	25	0.003	32	0.004	12	0.003	30	0.049	0.052	0.101
26703		A26703C|(membrane_glycoprotein:A181C(T61P))			2	0.004			30	0.003	5	0.003	4	0.003	5	0.005			5	0.005	3	0.004	29	0.005	45	0.005	6	0.004	13	0.003	31	0.004	21	0.003	43	0.005			21	0.004	3	0.002	40	0.004			9	0.002	27	0.005	4	0.005	13	0.004	39	0.003			50	0.003	11	0.002	31	0.003	32	0.007					24	0.004	9	0.002	40	0.004	28	0.004	20	0.003	20	0.005	32	0.062	0.06	0.122
26704		C26704G|(membrane_glycoprotein:C182G(T61S))																	3	0.003	2	0.002	9	0.002			2	0.001							15	0.002			6	0.001	2	0.001																			8	0.002			9	0.002					8	0.001							10	0.001	9	0.002	12	0.012	0.008	0.02
26704		C26704T|(membrane_glycoprotein:C182T(T61I))			3	0.006			23	0.003	4	0.002	3	0.002					5	0.005	4	0.005	16	0.003	32	0.004	3	0.002	13	0.003	24	0.003	20	0.003	34	0.004			26	0.004			33	0.004			7	0.002	17	0.003			7	0.002	23	0.002			24	0.002	12	0.003	39	0.004	17	0.004					22	0.003	14	0.003	38	0.004	16	0.002	20	0.003	13	0.003	29	0.049	0.044	0.093
26704		C26704A|(membrane_glycoprotein:C182A(T61N))			2	0.004			19	0.002	4	0.002	2	0.001	2	0.002			4	0.004	2	0.002	11	0.002	20	0.002	6	0.004	4	0.001	35	0.005	19	0.003	36	0.004			19	0.003	3	0.002	40	0.004	2	0.006	17	0.004	25	0.005			9	0.003	26	0.002			39	0.003	10	0.002	34	0.003	30	0.007					19	0.003	13	0.003	22	0.002	25	0.003	21	0.003	20	0.005	32	0.043	0.058	0.101
26705		T26705A|(membrane_glycoprotein:T183A(T61T))							9	0.001	2	0.001			2	0.002			2	0.002			7	0.001			2	0.001	7	0.002			7	0.001	13	0.002													7	0.001			5	0.002					18	0.001	10	0.002	14	0.001							8	0.001	9	0.002	19	0.002			13	0.002	4	0.001	19	0.013	0.015	0.028
26705		T26705G|(membrane_glycoprotein:T183G(T61T))							9	0.001	3	0.002	2	0.001	2	0.002			3	0.003	3	0.004	14	0.002	16	0.002	2	0.001	9	0.002	33	0.004	18	0.003	36	0.004			16	0.003	4	0.002	15	0.002			5	0.001	17	0.003			5	0.002	28	0.002			36	0.002	10	0.002	25	0.003	15	0.003					15	0.002	8	0.002	22	0.002	19	0.002	16	0.002	17	0.004	30	0.036	0.034	0.07
26706		T26706A|(membrane_glycoprotein:T184A(L62I))							11	0.001	2	0.001	4	0.003					2	0.002			6	0.001			3	0.002			14	0.002			13	0.002					2	0.001	12	0.001															18	0.001			10	0.001	7	0.002					8	0.001			10	0.001					4	0.001	16	0.015	0.008	0.023
26706		T26706G|(membrane_glycoprotein:T184G(L62V))			4	0.008			18	0.002	5	0.003	6	0.004	4	0.004					2	0.002	17	0.003	15	0.002	6	0.004	8	0.002	24	0.003	13	0.002	32	0.004			11	0.002	4	0.002	23	0.002			11	0.002	13	0.003			5	0.002	24	0.002			34	0.002	9	0.002	22	0.002	24	0.005					22	0.003	13	0.003	31	0.003	14	0.002	20	0.003	14	0.004	30	0.047	0.04	0.087
26707		T26707A|(membrane_glycoprotein:T185A(L62*))							15	0.002					2	0.002					3	0.004	12	0.002	13	0.001	3	0.002			14	0.002	14	0.002	13	0.002			11	0.002			22	0.002					14	0.003					17	0.001					7	0.002	11	0.001	12	0.003					7	0.001	7	0.002	14	0.001	11	0.001	11	0.001			21	0.021	0.018	0.039
26707		T26707G|(membrane_glycoprotein:T185G(L62*))			4	0.008			13	0.001									2	0.002	2	0.002	11	0.002	10	0.001			6	0.002	18	0.002	10	0.001	23	0.003			8	0.001			19	0.002			7	0.002	10	0.002			4	0.001	18	0.001			21	0.001	8	0.002	24	0.002	15	0.003					8	0.001	8	0.002	26	0.003	9	0.001	13	0.002	19	0.005	26	0.025	0.03	0.055
26708		A26708G|(membrane_glycoprotein:A186G(L62L))			2	0.004			17	0.002	5	0.003	3	0.002	3	0.003					3	0.004	17	0.003	35	0.004	5	0.003			36	0.005	12	0.002	32	0.004			25	0.004	5	0.003	14	0.001					8	0.002	3	0.004											11	0.001							28	0.004	7	0.002	16	0.002	12	0.002	12	0.002	5	0.001	24	0.046	0.021	0.067
26708		A26708C|(membrane_glycoprotein:A186C(L62F))			2	0.004			21	0.002	3	0.002	2	0.001	2	0.002			3	0.003	3	0.004	14	0.002	25	0.003	4	0.002	5	0.001	23	0.003	23	0.003	34	0.004			12	0.002	4	0.002	14	0.001					9	0.002			6	0.002	26	0.002			27	0.002	8	0.002	28	0.003	18	0.004					14	0.002	14	0.003	30	0.003	12	0.002	11	0.001	14	0.004	30	0.04	0.033	0.073
26708		A26708T|(membrane_glycoprotein:A186T(L62F))							28	0.003	3	0.002	4	0.003	2	0.002			4	0.004	6	0.007	29	0.005	30	0.003	12	0.007	12	0.003	38	0.005	26	0.004	44	0.005			36	0.006	3	0.002	20	0.002			8	0.002	16	0.003	3	0.004	7	0.002	29	0.002			23	0.002	16	0.003	43	0.004	12	0.003					24	0.004	16	0.004	37	0.004	20	0.003	23	0.003	14	0.004	31	0.061	0.049	0.11
26709		G26709A|(membrane_glycoprotein:GCT187-189ACG(A63T))																															11	0.002									25	0.003			5	0.001	13	0.003			5	0.002	17	0.001			24	0.002	7	0.002	18	0.002	10	0.002							6	0.001	13	0.001	8	0.001	8	0.001	10	0.003	15	0.002	0.025	0.027
26709		G26709A|(membrane_glycoprotein:GCT187-189ATT(A63I))							13	0.001					2	0.002							7	0.001					8	0.002			10	0.001	11	0.001							31	0.003					15	0.003			8	0.003	32	0.002			22	0.001	8	0.002	30	0.003	10	0.002					11	0.002	11	0.002	22	0.002	25	0.003	19	0.003	19	0.005	20	0.008	0.036	0.044
26709		G26709A|(membrane_glycoprotein:GCT187-189AAT(A63N))							29	0.003													10	0.002					10	0.003			19	0.003	15	0.002							29	0.003			9	0.002	16	0.003			11	0.003	38	0.003			21	0.001	5	0.001	32	0.003	15	0.003					15	0.002	13	0.003	25	0.003	29	0.004	25	0.003	9	0.002	20	0.013	0.039	0.052
26709		G26709T|(membrane_glycoprotein:G187T(A63S))							23	0.003			5	0.003	5	0.005					4	0.005	21	0.004	41	0.005	2	0.001	4	0.001	34	0.005	24	0.003	50	0.006			32	0.005	4	0.002	24	0.003			5	0.001	20	0.004	2	0.002	8	0.003	22	0.002			25	0.002	9	0.002	29	0.003	11	0.002					18	0.003	14	0.003	30	0.003	23	0.003	18	0.002	14	0.004	29	0.048	0.042	0.09
26709		G26709C|(membrane_glycoprotein:G187C(A63P))			2	0.004			29	0.003							2	0.011					10	0.002	19	0.002			14	0.004			20	0.003	20	0.002					5	0.003	41	0.004			8	0.002	41	0.008			11	0.003	37	0.003			42	0.003	15	0.003	31	0.003	33	0.007	3	0.02	2	0.013	15	0.002	9	0.002	47	0.005	21	0.003	29	0.004	23	0.006	26	0.034	0.091	0.125
26709		G26709A|(membrane_glycoprotein:G187A(A63T))	173	0.989	501	0.986	151	0.968	7289	0.822	216	0.121	285	0.18	285	0.257	83	0.474					2417	0.421	3313	0.367	2	0.001	3412	0.896	903	0.12	6820	0.98	2962	0.345	4	0.8	10	0.002	675	0.402	9199	0.976	322	0.988	4396	0.988	4995	0.971	815	0.995	3125	0.982	12729	0.984	196	0.995	14726	0.986	4571	0.983	9658	0.977	4411	0.976	144	0.96	157	0.981	3520	0.549	4359	0.982	9239	0.977	7668	0.979	7399	0.978	3854	0.97	38	9.131	19.177	28.308
26710		C26710A|(membrane_glycoprotein:C188A(A63D))									6	0.003	2	0.001	2	0.002					4	0.005	18	0.003	17	0.002	6	0.004			31	0.004			33	0.004			24	0.004																															13	0.002											11	0.032	0.002	0.034
26710		C26710T|(membrane_glycoprotein:C188T(A63V))									2	0.001	4	0.003					6	0.006	6	0.007	6	0.001	20	0.002	3	0.002			27	0.004			37	0.004			26	0.004																															9	0.001											11	0.034	0.001	0.035
26710		C26710T|(membrane_glycoprotein:GCT187-189ATT(A63I))							13	0.001					2	0.002							7	0.001					8	0.002			10	0.001	11	0.001							31	0.003					15	0.003			8	0.003	32	0.002			22	0.001	8	0.002	30	0.003	10	0.002					11	0.002	11	0.002	22	0.002	25	0.003	19	0.003	19	0.005	20	0.008	0.036	0.044
26710		C26710A|(membrane_glycoprotein:GCT187-189AAT(A63N))							29	0.003													10	0.002					10	0.003			19	0.003	15	0.002							29	0.003			9	0.002	16	0.003			11	0.003	38	0.003			21	0.001	5	0.001	32	0.003	15	0.003					15	0.002	13	0.003	25	0.003	29	0.004	25	0.003	9	0.002	20	0.013	0.039	0.052
26711		T26711G|(membrane_glycoprotein:T189G(A63A))											2	0.001					4	0.004			6	0.001			2	0.001			16	0.002			17	0.002			17	0.003	4	0.002																																									8	0.016	0	0.016
26711		T26711G|(membrane_glycoprotein:GCT187-189ACG(A63T))																															11	0.002									24	0.003			5	0.001	13	0.003			4	0.001	17	0.001			24	0.002	7	0.002	18	0.002	9	0.002							6	0.001	13	0.001	8	0.001	8	0.001	10	0.003	15	0.002	0.024	0.026
26712		T26712G|(membrane_glycoprotein:T190G(C64G))			3	0.006			23	0.003	4	0.002	2	0.001	5	0.005			2	0.002	3	0.004	16	0.003	25	0.003	5	0.003	12	0.003	33	0.004	14	0.002	44	0.005			17	0.003	3	0.002	45	0.005					24	0.005			9	0.003	33	0.003			31	0.002	11	0.002	38	0.004	25	0.006					13	0.002	9	0.002	33	0.003	27	0.003	28	0.004	22	0.006	30	0.051	0.05	0.101
26713		G26713T|(membrane_glycoprotein:G191T(C64F))							39	0.004	7	0.004	2	0.001	3	0.003			3	0.003	3	0.004	40	0.007	54	0.006	8	0.005	23	0.006	41	0.005	34	0.005	47	0.005			32	0.005	8	0.005	51	0.005	3	0.009	12	0.003	28	0.005	2	0.002	13	0.004	53	0.004			44	0.003	28	0.006	69	0.007	53	0.012					41	0.006	22	0.005	58	0.006	37	0.005	42	0.006	44	0.011	32	0.068	0.099	0.167
26714	RATG13	T26714C|(membrane_glycoprotein:T192C(C64C))			2	0.004			10	0.001			2	0.001					3	0.003			6	0.001	13	0.001	3	0.002	7	0.002	10	0.001	10	0.001	15	0.002							11	0.001					9	0.002	5	0.006	6	0.002	15	0.001			16	0.001																							17	0.019	0.013	0.032
26714		T26714A|(membrane_glycoprotein:T192A(C64*))			3	0.006			16	0.002			2	0.001	4	0.004			2	0.002	2	0.002	9	0.002	10	0.001	6	0.004	8	0.002	14	0.002	7	0.001	14	0.002					3	0.002	23	0.002			8	0.002			2	0.002	4	0.001					26	0.002	6	0.001	17	0.002							8	0.001	7	0.002	11	0.001	8	0.001	9	0.001	4	0.001	27	0.033	0.019	0.052
26714		T26714G|(membrane_glycoprotein:T192G(C64W))			4	0.008			11	0.001	2	0.001	3	0.002					8	0.009			17	0.003	34	0.004	3	0.002	9	0.002	24	0.003	18	0.003	49	0.006			15	0.003	3	0.002	39	0.004			16	0.004	14	0.003	3	0.004	16	0.005	47	0.004			33	0.002	9	0.002	23	0.002	27	0.006					19	0.003	13	0.003	30	0.003	23	0.003	21	0.003	33	0.008	30	0.049	0.059	0.108
26715		T26715A|(membrane_glycoprotein:T193A(F65I))							12	0.001	2	0.001			3	0.003							8	0.001	13	0.001			4	0.001	9	0.001	14	0.002	16	0.002			9	0.002			13	0.001					9	0.002									16	0.001			16	0.002									5	0.001			9	0.001			5	0.001	17	0.015	0.009	0.024
26715		T26715G|(membrane_glycoprotein:T193G(F65V))							15	0.002	4	0.002	3	0.002	2	0.002					2	0.002	11	0.002	13	0.001			8	0.002	15	0.002	9	0.001	17	0.002			19	0.003	5	0.003	21	0.002			7	0.002	6	0.001			5	0.002	26	0.002			20	0.001	14	0.003	26	0.003	16	0.004					10	0.002	13	0.003	25	0.003	19	0.002	21	0.003	17	0.004	28	0.026	0.037	0.063
26716		T26716G|(membrane_glycoprotein:T194G(F65C))			3	0.006			16	0.002					3	0.003					4	0.005	13	0.002	13	0.001			11	0.003	11	0.001	21	0.003	27	0.003			11	0.002	3	0.002	15	0.002			10	0.002	12	0.002	3	0.004	7	0.002	18	0.001			28	0.002	9	0.002	12	0.001	18	0.004					10	0.002			27	0.003	13	0.002	22	0.003	24	0.006	27	0.033	0.038	0.071
26717		T26717A|(membrane_glycoprotein:T195A(F65L))			4	0.008									2	0.002											2	0.001	4	0.001	16	0.002																	7	0.001											5	0.001															10	0.001			5	0.001	9	0.014	0.004	0.018
26717		T26717G|(membrane_glycoprotein:T195G(F65L))			2	0.004			15	0.002					4	0.004			2	0.002			18	0.003	24	0.003	4	0.002	10	0.003	29	0.004	11	0.002	32	0.004			10	0.002	3	0.002	25	0.003			5	0.001	14	0.003			5	0.002	35	0.003			20	0.001	12	0.003	33	0.003	29	0.006					13	0.002	8	0.002	25	0.003	15	0.002	17	0.002	22	0.006	28	0.037	0.042	0.079
26718		G26718T|(membrane_glycoprotein:GTG196-198TTT(V66F))							12	0.001			2	0.001									9	0.002			2	0.001	8	0.002	11	0.001	13	0.002	12	0.001			8	0.001	2	0.001							9	0.002			4	0.001	19	0.001					9	0.002			6	0.001							9	0.002			12	0.002	15	0.002	6	0.002	19	0.013	0.015	0.028
26718		G26718A|(membrane_glycoprotein:G196A(V66M))			2	0.004			14	0.002	3	0.002											10	0.002	10	0.001			7	0.002	18	0.002	8	0.001	16	0.002			6	0.001	3	0.002							8	0.002	2	0.002	5	0.002							5	0.001									8	0.001			12	0.001	9	0.001	8	0.001	8	0.002	20	0.021	0.013	0.034
26718		G26718T|(membrane_glycoprotein:G196T(V66L))			5	0.01	2	0.013	60	0.007	7	0.004	4	0.003	5	0.005			8	0.009	6	0.007	76	0.013	77	0.009	15	0.009	22	0.006	77	0.01	61	0.009	97	0.011			55	0.009	18	0.011	98	0.01			23	0.005	62	0.012	5	0.006	18	0.006	116	0.009			109	0.007	34	0.007	91	0.009	52	0.012					37	0.006	38	0.009	98	0.01	65	0.008	66	0.009	52	0.013	33	0.145	0.138	0.283
26719		T26719A|(membrane_glycoprotein:T197A(V66E))													2	0.002							10	0.002	14	0.002	2	0.001							12	0.001			8	0.001			12	0.001																													8	0.002			8	0.001	8	0.001			10	0.009	0.005	0.014
26719		T26719G|(membrane_glycoprotein:T197G(V66G))			5	0.01	2	0.013	21	0.002			4	0.003	2	0.002			6	0.006	5	0.006	14	0.002	35	0.004	3	0.002	6	0.002	24	0.003	14	0.002	33	0.004			16	0.003	4	0.002	30	0.003			6	0.001	16	0.003			9	0.003	34	0.003			21	0.001	8	0.002	29	0.003	27	0.006					19	0.003	7	0.002	34	0.004	14	0.002	15	0.002	26	0.007	31	0.066	0.045	0.111
26720		G26720T|(membrane_glycoprotein:GTG196-198TTT(V66F))							12	0.001			2	0.001									9	0.002			2	0.001	8	0.002	11	0.001	13	0.002	12	0.001			8	0.001	2	0.001							9	0.002			4	0.001	19	0.001					9	0.002			6	0.001							9	0.002			12	0.002	15	0.002	6	0.002	19	0.013	0.015	0.028
26720		G26720T|(membrane_glycoprotein:G198T(V66V))			5	0.01	2	0.013	43	0.005	8	0.004	13	0.008	6	0.005			4	0.004	6	0.007	27	0.005	39	0.004	4	0.002	20	0.005	45	0.006	30	0.004	50	0.006			27	0.005	10	0.006	61	0.006			15	0.003	35	0.007	5	0.006	14	0.004	53	0.004			60	0.004	19	0.004	63	0.006	36	0.008	2	0.013			53	0.008	21	0.005	51	0.005	55	0.007	49	0.006	41	0.01	34	0.099	0.106	0.205
26721		C26721G|(membrane_glycoprotein:C199G(L67V))							13	0.001	4	0.002	2	0.001	2	0.002							9	0.002	19	0.002			7	0.002	19	0.003	12	0.002	19	0.002			13	0.002	3	0.002	28	0.003			6	0.001	6	0.001					33	0.003			23	0.002	5	0.001	23	0.002	12	0.003					20	0.003	10	0.002	22	0.002	21	0.003	16	0.002	17	0.004	26	0.023	0.032	0.055
26721		C26721T|(membrane_glycoprotein:C199T(L67F))							24	0.003	70	0.039	2	0.001	2	0.002							17	0.003	31	0.003	6	0.004	14	0.004	28	0.004	19	0.003	25	0.003			20	0.003	4	0.002	34	0.004			10	0.002	24	0.005	2	0.002	8	0.003	30	0.002			29	0.002	15	0.003	34	0.003	12	0.003					29	0.005	13	0.003	38	0.004	30	0.004	33	0.004	19	0.005	29	0.074	0.054	0.128
26721		C26721A|(membrane_glycoprotein:C199A(L67I))					2	0.013	20	0.002	6	0.003	6	0.004	2	0.002			3	0.003	2	0.002	25	0.004	20	0.002	11	0.007	24	0.006	21	0.003	27	0.004	54	0.006			20	0.003	4	0.002	38	0.004			14	0.003	15	0.003	4	0.005	13	0.004	42	0.003			41	0.003	22	0.005	39	0.004	15	0.003					30	0.005	18	0.004	44	0.005	35	0.004	30	0.004	18	0.005	32	0.066	0.064	0.13
26722		T26722A|(membrane_glycoprotein:T200A(L67H))													2	0.002					2	0.002	7	0.001			3	0.002			13	0.002	10	0.001	18	0.002			6	0.001			10	0.001					9	0.002											7	0.002			5	0.001							6	0.001	10	0.001			13	0.002			15	0.013	0.01	0.023
26722		T26722G|(membrane_glycoprotein:T200G(L67R))			3	0.006			11	0.001			3	0.002			2	0.011	3	0.003			12	0.002	17	0.002	4	0.002			12	0.002	13	0.002	21	0.002			8	0.001	4	0.002	21	0.002			5	0.001	10	0.002			10	0.003	25	0.002					7	0.002	11	0.001	20	0.004					11	0.002	6	0.001	13	0.001	10	0.001	14	0.002	13	0.003	27	0.038	0.027	0.065
26723		T26723G|(membrane_glycoprotein:T201G(L67L))					2	0.013	11	0.001			2	0.001	2	0.002			2	0.002	4	0.005	16	0.003	23	0.003			7	0.002	23	0.003	16	0.002	33	0.004			11	0.002	4	0.002	20	0.002	2	0.006	6	0.001	14	0.003	2	0.002	5	0.002	24	0.002			17	0.001	8	0.002	25	0.003	12	0.003					15	0.002	10	0.002	22	0.002	17	0.002	22	0.003	7	0.002	31	0.045	0.04	0.085
26724		G26724A|(membrane_glycoprotein:G202A(A68T))									3	0.002			4	0.004			2	0.002			10	0.002	12	0.001	3	0.002	4	0.001	9	0.001	11	0.002	20	0.002			10	0.002									9	0.002													18	0.002	6	0.001					10	0.002	6	0.001	12	0.001	8	0.001			4	0.001	19	0.021	0.011	0.032
26724		G26724T|(membrane_glycoprotein:G202T(A68S))							28	0.003	2	0.001	9	0.006	5	0.005			2	0.002	2	0.002	30	0.005	42	0.005	3	0.002	11	0.003	41	0.005	28	0.004	48	0.006			18	0.003	9	0.005	45	0.005			7	0.002	23	0.004	2	0.002	12	0.004	62	0.005			53	0.004	18	0.004	54	0.005	26	0.006					20	0.003	17	0.004	50	0.005	41	0.005	31	0.004	33	0.008	31	0.057	0.07	0.127
26725		C26725G|(membrane_glycoprotein:C203G(A68G))			2	0.004																			13	0.001			4	0.001			7	0.001	11	0.001					4	0.002							6	0.001			4	0.001	13	0.001			17	0.001					10	0.002					7	0.001	5	0.001	11	0.001					5	0.001	15	0.01	0.01	0.02
26725		C26725A|(membrane_glycoprotein:C203A(A68D))			2	0.004			33	0.004	2	0.001	2	0.001					5	0.005			18	0.003	20	0.002	3	0.002	8	0.002	28	0.004	28	0.004	41	0.005			25	0.004	6	0.004	36	0.004			15	0.003	26	0.005			10	0.003	47	0.004			37	0.002	15	0.003	46	0.005	18	0.004					16	0.002	15	0.003	38	0.004	24	0.003	25	0.003	11	0.003	29	0.045	0.051	0.096
26725		C26725T|(membrane_glycoprotein:C203T(A68V))			2	0.004			32	0.004			2	0.001	3	0.003			4	0.004	2	0.002	21	0.004	16	0.002	7	0.004	11	0.003	24	0.003	16	0.002	41	0.005			17	0.003	2	0.001	34	0.004			13	0.003	31	0.006			11	0.003	40	0.003			37	0.002	19	0.004	29	0.003	12	0.003					19	0.003	12	0.003	28	0.003	21	0.003	29	0.004	18	0.005	30	0.045	0.052	0.097
26726		T26726G|(membrane_glycoprotein:T204G(A68A))							9	0.001									2	0.002			10	0.002	10	0.001	4	0.002	8	0.002	17	0.002			24	0.003			8	0.001			16	0.002			8	0.002	16	0.003			6	0.002	21	0.002			18	0.001	5	0.001	20	0.002	25	0.006					12	0.002			24	0.003	12	0.002	13	0.002	12	0.003	23	0.016	0.033	0.049
26727		G26727A|(membrane_glycoprotein:G205A(A69T))									2	0.001	3	0.002							3	0.004					2	0.001					8	0.001					8	0.001			11	0.001					8	0.002					16	0.001																			11	0.001	10	0.001			4	0.001	12	0.01	0.007	0.017
26727		G26727T|(membrane_glycoprotein:G205T(A69S))			2	0.004			34	0.004	5	0.003	6	0.004	5	0.005			8	0.009	7	0.008	31	0.005	48	0.005	10	0.006	22	0.006	42	0.006	35	0.005	55	0.006			35	0.006	2	0.001	56	0.006	2	0.006	17	0.004	28	0.005	2	0.002	13	0.004	50	0.004			57	0.004	30	0.006	46	0.005	32	0.007					17	0.003	32	0.007	47	0.005	48	0.006	32	0.004	30	0.008	33	0.083	0.086	0.169
26728		C26728G|(membrane_glycoprotein:C206G(A69G))			2	0.004													3	0.003					10	0.001							9	0.001															6	0.001					15	0.001			15	0.001	5	0.001			10	0.002															10	0.003	10	0.009	0.009	0.018
26728		C26728A|(membrane_glycoprotein:C206A(A69D))					2	0.013	38	0.004	4	0.002	5	0.003					11	0.012	2	0.002	25	0.004	36	0.004	5	0.003	8	0.002	25	0.003	25	0.004	48	0.006			31	0.005	3	0.002	50	0.005			14	0.003	33	0.006	2	0.002	9	0.003	43	0.003			33	0.002	13	0.003	58	0.006	15	0.003					18	0.003	22	0.005	47	0.005	42	0.005	33	0.004	24	0.006	31	0.069	0.064	0.133
26728		C26728T|(membrane_glycoprotein:C206T(A69V))							16	0.002	4	0.002	3	0.002							2	0.002	13	0.002	22	0.002	7	0.004	14	0.004	23	0.003	22	0.003	37	0.004			17	0.003	6	0.004	21	0.002			8	0.002	20	0.004			9	0.003	25	0.002			23	0.002	10	0.002	42	0.004	12	0.003					2792	0.436	19	0.004	37	0.004	15	0.002	33	0.004	13	0.003	28	0.037	0.477	0.514
26729		T26729C|(membrane_glycoprotein:T207C(A69A))							10	0.001	2	0.001									4	0.005			14	0.002					11	0.001	7	0.001					8	0.001			13	0.001									5	0.002					16	0.001	5	0.001	14	0.001													10	0.001	11	0.001	6	0.002	15	0.012	0.01	0.022
26729		T26729A|(membrane_glycoprotein:T207A(A69A))									2	0.001	5	0.003							2	0.002	11	0.002	14	0.002	2	0.001			12	0.002	16	0.002	12	0.001			9	0.002							5	0.001	9	0.002			7	0.002	16	0.001			27	0.002	8	0.002	21	0.002	7	0.002									13	0.001	8	0.001	18	0.002	6	0.002	22	0.018	0.02	0.038
26729		T26729G|(membrane_glycoprotein:T207G(A69A))			3	0.006			13	0.001	3	0.002			3	0.003							11	0.002	21	0.002	3	0.002	9	0.002	22	0.003	17	0.002	26	0.003			19	0.003	3	0.002	31	0.003					13	0.003					26	0.002			31	0.002	9	0.002	20	0.002	30	0.007					9	0.001	10	0.002	17	0.002	15	0.002	14	0.002	19	0.005	26	0.033	0.035	0.068
26730		G26730A|(membrane_glycoprotein:G208A(V70I))							13	0.001													7	0.001	12	0.001	3	0.002	7	0.002	15	0.002	8	0.001									11	0.001					11	0.002					15	0.001			19	0.001			18	0.002							10	0.002			12	0.001	20	0.003	16	0.002			16	0.01	0.015	0.025
26730		G26730T|(membrane_glycoprotein:G208T(V70F))	2	0.011	2	0.004			46	0.005	4	0.002	2	0.001					4	0.004	5	0.006	28	0.005	24	0.003	4	0.002	16	0.004	36	0.005	26	0.004	48	0.006			24	0.004			37	0.004			18	0.004	22	0.004			17	0.005	43	0.003			31	0.002	16	0.003	40	0.004	36	0.008					24	0.004	22	0.005	55	0.006	27	0.003	31	0.004	31	0.008	30	0.066	0.067	0.133
26730		G26730-26730del|(membrane_glycoprotein:208-208del(70fs))													155	0.14																																																																			1	0.14	0	0.14
26731		T26731A|(membrane_glycoprotein:T209A(V70D))											3	0.002							3	0.004	6	0.001	20	0.002	2	0.001			14	0.002	10	0.001	13	0.002			6	0.001	2	0.001	10	0.001	2	0.006			10	0.002											5	0.001	17	0.002									5	0.001			10	0.001	13	0.002			18	0.017	0.016	0.033
26731		T26731G|(membrane_glycoprotein:T209G(V70G))					2	0.013	12	0.001			4	0.003	3	0.003			3	0.003	2	0.002	13	0.002	37	0.004			4	0.001	17	0.002	13	0.002	28	0.003			13	0.002			22	0.002			6	0.001	19	0.004			7	0.002	22	0.002	2	0.01	38	0.003	13	0.003	17	0.002	24	0.005					12	0.002			20	0.002	16	0.002	15	0.002	23	0.006	28	0.041	0.048	0.089
26732		T26732A|(membrane_glycoprotein:T210A(V70V))			3	0.006					2	0.001	4	0.003					2	0.002			11	0.002	15	0.002	4	0.002	4	0.001	14	0.002	10	0.001	12	0.001					2	0.001	23	0.002					6	0.001													14	0.001							9	0.001	7	0.002	10	0.001			18	0.002			19	0.024	0.01	0.034
26732		T26732G|(membrane_glycoprotein:T210G(V70V))			3	0.006			14	0.002	4	0.002			2	0.002					2	0.002	11	0.002	17	0.002	3	0.002	7	0.002	19	0.003	15	0.002	30	0.003			19	0.003	3	0.002	25	0.003			6	0.001	9	0.002	2	0.002	4	0.001	16	0.001			32	0.002	7	0.002	24	0.002	17	0.004					17	0.003	13	0.003	20	0.002	17	0.002	14	0.002	19	0.005	30	0.035	0.037	0.072
26733		T26733A|(membrane_glycoprotein:T211A(Y71N))							12	0.001			2	0.001							2	0.002			23	0.003	2	0.001	4	0.001	20	0.003	18	0.003	22	0.003			10	0.002	2	0.001	19	0.002					15	0.003			6	0.002							7	0.002	19	0.002	9	0.002					22	0.003	5	0.001	15	0.002	14	0.002	22	0.003			22	0.021	0.024	0.045
26733		T26733G|(membrane_glycoprotein:T211G(Y71D))			2	0.004					4	0.002							3	0.003	3	0.004	11	0.002	13	0.001	2	0.001	5	0.001	9	0.001			14	0.002			7	0.001			12	0.001			7	0.002	6	0.001			5	0.002	17	0.001					5	0.001	28	0.003	15	0.003					10	0.002	8	0.002	13	0.001	15	0.002	11	0.001	18	0.005	25	0.022	0.027	0.049
26733		T26733C|(membrane_glycoprotein:T211C(Y71H))																			2	0.002																			2	0.001																													2745	0.429											3	0.003	0.429	0.432
26734		A26734G|(membrane_glycoprotein:A212G(Y71C))							12	0.001	6	0.003			2	0.002			3	0.003			10	0.002			3	0.002	4	0.001	15	0.002	17	0.002	14	0.002					2	0.001					5	0.001	13	0.003									17	0.001	7	0.002			8	0.002	2	0.013			7	0.001	7	0.002	11	0.001	9	0.001	10	0.001	7	0.002	23	0.021	0.03	0.051
26734		A26734T|(membrane_glycoprotein:A212T(Y71F))			3	0.006			33	0.004					4	0.004			2	0.002	3	0.004	22	0.004	33	0.004	7	0.004	7	0.002	24	0.003	26	0.004	37	0.004			23	0.004	4	0.002	34	0.004			14	0.003	16	0.003			9	0.003	30	0.002			29	0.002	13	0.003	21	0.002	22	0.005	2	0.013			8	0.001	12	0.003	30	0.003	25	0.003	22	0.003	13	0.003	30	0.051	0.056	0.107
26734		A26734C|(membrane_glycoprotein:A212C(Y71S))			2	0.004			23	0.003	5	0.003	2	0.001							6	0.007	23	0.004	39	0.004	5	0.003	5	0.001	18	0.002	26	0.004	31	0.004			24	0.004	3	0.002	45	0.005			10	0.002	15	0.003	2	0.002	6	0.002	40	0.003			41	0.003	8	0.002	27	0.003	38	0.008			2	0.013	8	0.001	8	0.002	38	0.004	24	0.003	15	0.002	35	0.009	31	0.046	0.067	0.113
26735		C26735T|(membrane_glycoprotein:C213T(Y71Y))			2	0.004			14	0.002	3	0.002	3	0.002									8	0.001	14	0.002	3	0.002	5	0.001	10	0.001	9	0.001	16	0.002			8	0.001			19	0.002			8	0.002	16	0.003			6	0.002	27	0.002			18	0.001	7	0.002	17	0.002	6	0.001					14	0.002	8	0.002	10	0.001	14	0.002	11	0.001	8	0.002	27	0.021	0.027	0.048
26735		C26735A|(membrane_glycoprotein:C213A(Y71*))	2	0.011	4	0.008			25	0.003	8	0.004	5	0.003	3	0.003			7	0.008	6	0.007	28	0.005	43	0.005	7	0.004	16	0.004	51	0.007	36	0.005	67	0.008			29	0.005	4	0.002	57	0.006			19	0.004	39	0.008	3	0.004	9	0.003	51	0.004			44	0.003	17	0.004	51	0.005	33	0.007					16	0.002	22	0.005	62	0.007	48	0.006	46	0.006	19	0.005	33	0.092	0.079	0.171
26736		A26736G|(membrane_glycoprotein:A214G(R72G))							12	0.001	2	0.001	5	0.003	2	0.002			3	0.003	3	0.004	16	0.003	16	0.002	2	0.001							15	0.002			11	0.002			15	0.002			6	0.001	13	0.003			5	0.002	14	0.001			27	0.002			26	0.003							7	0.001	9	0.002	15	0.002	14	0.002	11	0.001	16	0.004	24	0.024	0.026	0.05
26736		A26736C|(membrane_glycoprotein:A214C(R72R))			2	0.004			15	0.002					3	0.003							17	0.003	14	0.002			6	0.002	13	0.002	11	0.002	14	0.002			12	0.002			17	0.002			8	0.002	12	0.002					21	0.002			26	0.002	6	0.001	29	0.003	13	0.003					13	0.002	6	0.001	20	0.002			8	0.001	14	0.004	23	0.024	0.027	0.051
26736		A26736T|(membrane_glycoprotein:A214T(R72*))			2	0.004			21	0.002			2	0.001	2	0.002			3	0.003	2	0.002	19	0.003	25	0.003	3	0.002	9	0.002	23	0.003	22	0.003	24	0.003			11	0.002			32	0.003			7	0.002	19	0.004					24	0.002			21	0.001	6	0.001	49	0.005	15	0.003					9	0.001	11	0.002	26	0.003	20	0.003	26	0.003	11	0.003	28	0.035	0.036	0.071
26737		G26737A|(membrane_glycoprotein:G215A(R72K))																	2	0.002			9	0.002			2	0.001	4	0.001	14	0.002			13	0.002							11	0.001															16	0.001			12	0.001							7	0.001	8	0.002	10	0.001			8	0.001			13	0.01	0.008	0.018
26737		G26737T|(membrane_glycoprotein:G215T(R72I))					2	0.013	23	0.003	6	0.003	3	0.002	4	0.004			3	0.003	2	0.002	13	0.002	15	0.002	6	0.004	6	0.002	20	0.003	23	0.003	25	0.003			18	0.003	2	0.001	18	0.002			15	0.003	16	0.003			10	0.003	18	0.001			22	0.001	16	0.003	23	0.002	16	0.004	2	0.013			14	0.002	10	0.002	29	0.003	17	0.002	25	0.003	18	0.005	32	0.053	0.052	0.105
26738		A26738C|(membrane_glycoprotein:A216C(R72S))							10	0.001			2	0.001							2	0.002							6	0.002	16	0.002	9	0.001	27	0.003					2	0.001	13	0.001			6	0.001	10	0.002	2	0.002	5	0.002	19	0.001							16	0.002	10	0.002							9	0.002	14	0.001			16	0.002	6	0.002	20	0.013	0.02	0.033
26738		A26738G|(membrane_glycoprotein:A216G(R72R))			2	0.004			13	0.001													15	0.003	21	0.002	2	0.001	8	0.002	17	0.002	10	0.001	21	0.002			16	0.003			24	0.003			6	0.001	17	0.003			6	0.002	29	0.002			19	0.001	6	0.001	17	0.002	13	0.003					8	0.001	9	0.002	19	0.002	14	0.002	12	0.002	6	0.002	25	0.021	0.029	0.05
26738		A26738T|(membrane_glycoprotein:A216T(R72S))							22	0.002	3	0.002	4	0.003	3	0.003					2	0.002	11	0.002	19	0.002	5	0.003	11	0.003	20	0.003	14	0.002	23	0.003			11	0.002			32	0.003			5	0.001	15	0.003			4	0.001	32	0.002			23	0.002	12	0.003	24	0.002	8	0.002					19	0.003	9	0.002	19	0.002	14	0.002	13	0.002	14	0.004	28	0.032	0.034	0.066
26739		A26739G|(membrane_glycoprotein:A217G(I73V))							9	0.001	5	0.003	3	0.002	3	0.003					4	0.005	12	0.002	15	0.002	3	0.002	5	0.001	12	0.002	7	0.001	9	0.001					2	0.001	11	0.001					6	0.001			7	0.002	14	0.001			19	0.001	8	0.002	16	0.002	7	0.002					7	0.001	9	0.002	11	0.001	9	0.001			4	0.001	26	0.026	0.018	0.044
26739		A26739C|(membrane_glycoprotein:A217C(I73L))							18	0.002	5	0.003			4	0.004			6	0.006	5	0.006	19	0.003	18	0.002			11	0.003	18	0.002	18	0.003	23	0.003			14	0.002			23	0.002			8	0.002	20	0.004	2	0.002	7	0.002	34	0.003			30	0.002	10	0.002	33	0.003	26	0.006					11	0.002	11	0.002	28	0.003	18	0.002	16	0.002	16	0.004	28	0.039	0.043	0.082
26739		A26739T|(membrane_glycoprotein:A217T(I73L))							26	0.003	9	0.005	4	0.003	3	0.003			6	0.006	3	0.004	36	0.006	29	0.003	9	0.005	11	0.003	44	0.006	27	0.004	34	0.004			30	0.005	3	0.002	30	0.003			12	0.003	29	0.006	3	0.004	10	0.003	38	0.003			30	0.002	18	0.004	40	0.004	11	0.002					7	0.001	26	0.006	35	0.004	28	0.004	30	0.004	22	0.006	31	0.062	0.059	0.121
26740		T26740A|(membrane_glycoprotein:T218A(I73K))							9	0.001	2	0.001											13	0.002	11	0.001	2	0.001			12	0.002	10	0.001	10	0.001			8	0.001			21	0.002			5	0.001	13	0.003											6	0.001	10	0.001									6	0.001	15	0.002	9	0.001	9	0.001	7	0.002	19	0.011	0.015	0.026
26740		T26740G|(membrane_glycoprotein:T218G(I73R))									3	0.002	2	0.001					2	0.002			18	0.003	17	0.002			10	0.003	17	0.002	10	0.001	15	0.002			9	0.002	2	0.001	18	0.002			9	0.002	12	0.002			5	0.002	29	0.002			19	0.001	7	0.002	11	0.001	13	0.003					7	0.001			23	0.002	8	0.001	16	0.002	11	0.003	25	0.021	0.026	0.047
26741		A26741T|(membrane_glycoprotein:A219T(I73I))							20	0.002	5	0.003	4	0.003									16	0.003	23	0.003	2	0.001	7	0.002	27	0.004	20	0.003	36	0.004			16	0.003	4	0.002	29	0.003			6	0.001	17	0.003			10	0.003	31	0.002			26	0.002			36	0.004	16	0.004					13	0.002	15	0.003	33	0.003	19	0.002	26	0.003	17	0.004	26	0.033	0.039	0.072
26741		A26741C|(membrane_glycoprotein:A219C(I73I))			2	0.004			27	0.003	3	0.002	2	0.001	2	0.002			4	0.004	2	0.002	15	0.003	17	0.002	6	0.004	7	0.002	15	0.002	11	0.002	33	0.004			14	0.002	4	0.002	27	0.003	2	0.006	6	0.001	17	0.003			7	0.002	28	0.002			31	0.002	13	0.003	22	0.002	17	0.004	3	0.02					11	0.002	30	0.003	16	0.002	14	0.002	17	0.004	32	0.041	0.061	0.102
26741		A26741G|(membrane_glycoprotein:A219G(I73M))							12	0.001	2	0.001									5	0.006	12	0.002	26	0.003	2	0.001	12	0.003	10	0.001			18	0.002			6	0.001	5	0.003	17	0.002					10	0.002	2	0.002	5	0.002	22	0.002			27	0.002	6	0.001	13	0.001							2813	0.439	9	0.002	17	0.002	11	0.001	13	0.002	11	0.003	25	0.024	0.463	0.487
26742		A26742G|(membrane_glycoprotein:A220G(N74D))			3	0.006			13	0.001	2	0.001	3	0.002					3	0.003			8	0.001	15	0.002	3	0.002	7	0.002	14	0.002	10	0.001	16	0.002			14	0.002	2	0.001	21	0.002			9	0.002	11	0.002					23	0.002			27	0.002			14	0.001	7	0.002					8	0.001			17	0.002	11	0.001	9	0.001	14	0.004	26	0.028	0.022	0.05
26742		A26742T|(membrane_glycoprotein:A220T(N74Y))							14	0.002	3	0.002	2	0.001					3	0.003			21	0.004			6	0.004	6	0.002	21	0.003	18	0.003	19	0.002			6	0.001	3	0.002	14	0.001			6	0.001	12	0.002			7	0.002	21	0.002			35	0.002	10	0.002	12	0.001	11	0.002					14	0.002	11	0.002	18	0.002	17	0.002	8	0.001	5	0.001	27	0.029	0.025	0.054
26742		A26742C|(membrane_glycoprotein:A220C(N74H))							19	0.002	6	0.003	6	0.004	4	0.004			6	0.006	5	0.006	20	0.003	23	0.003	2	0.001	13	0.003	22	0.003	28	0.004	32	0.004			14	0.002	4	0.002	38	0.004			6	0.001	19	0.004	3	0.004	10	0.003	43	0.003			36	0.002	14	0.003	21	0.002	25	0.006	2	0.013			12	0.002	14	0.003	29	0.003	23	0.003	22	0.003	28	0.007	32	0.05	0.066	0.116
26743		A26743G|(membrane_glycoprotein:A221G(N74S))							9	0.001			3	0.002					4	0.004	2	0.002			14	0.002	2	0.001			11	0.001	9	0.001									17	0.002					8	0.002													16	0.002	6	0.001							8	0.002					8	0.001	4	0.001	15	0.014	0.011	0.025
26743		A26743C|(membrane_glycoprotein:A221C(N74T))							19	0.002	8	0.004			2	0.002			3	0.003	5	0.006	12	0.002	27	0.003	4	0.002	8	0.002	16	0.002	22	0.003	19	0.002			11	0.002	2	0.001	32	0.003			6	0.001	17	0.003			6	0.002	33	0.003			23	0.002	8	0.002	34	0.003	14	0.003					10	0.002	11	0.002	27	0.003	13	0.002	23	0.003	19	0.005	29	0.036	0.039	0.075
26743		A26743T|(membrane_glycoprotein:A221T(N74I))							21	0.002	5	0.003	2	0.001					2	0.002	3	0.004	17	0.003	16	0.002	4	0.002	7	0.002	17	0.002	19	0.003	24	0.003			17	0.003	4	0.002	20	0.002			14	0.003	26	0.005			5	0.002	29	0.002			21	0.001	14	0.003	27	0.003	12	0.003					18	0.003	16	0.004	27	0.003	23	0.003	22	0.003	10	0.003	29	0.034	0.043	0.077
26744		T26744A|(membrane_glycoprotein:T222A(N74K))			2	0.004			16	0.002			2	0.001	3	0.003			3	0.003			13	0.002	20	0.002	2	0.001			17	0.002	13	0.002	10	0.001			6	0.001	2	0.001	21	0.002					17	0.003			5	0.002	15	0.001			29	0.002	7	0.002	21	0.002	6	0.001			2	0.013	8	0.001					8	0.001	11	0.001			25	0.025	0.031	0.056
26744		T26744G|(membrane_glycoprotein:T222G(N74K))			2	0.004			12	0.001			3	0.002	2	0.002			3	0.003			9	0.002	13	0.001	3	0.002	5	0.001	16	0.002	9	0.001	29	0.003			13	0.002	2	0.001	24	0.003			5	0.001	15	0.003			5	0.002	14	0.001			18	0.001	10	0.002	22	0.002	13	0.003					19	0.003	11	0.002	24	0.003	16	0.002	9	0.001	15	0.004	29	0.027	0.033	0.06
26745		T26745A|(membrane_glycoprotein:T223A(W75R))											5	0.003									8	0.001	10	0.001					10	0.001	10	0.001	13	0.002							27	0.003					7	0.001									20	0.001			14	0.001	5	0.001					8	0.001			19	0.002	11	0.001	18	0.002	6	0.002	16	0.009	0.015	0.024
26745		T26745G|(membrane_glycoprotein:T223G(W75G))							18	0.002			2	0.001	2	0.002			3	0.003			9	0.002	10	0.001	3	0.002	6	0.002	22	0.003	12	0.002	24	0.003			9	0.002			28	0.003					8	0.002			6	0.002	28	0.002			31	0.002	10	0.002	20	0.002	23	0.005					15	0.002	11	0.002	24	0.003	19	0.002	20	0.003	15	0.004	26	0.025	0.036	0.061
26746		G26746A|(membrane_glycoprotein:G224A(W75*))							10	0.001											2	0.002			13	0.001	3	0.002	11	0.003	9	0.001			14	0.002											6	0.001					4	0.001	13	0.001			17	0.001											9	0.001			12	0.001	9	0.001					14	0.012	0.007	0.019
26746		G26746T|(membrane_glycoprotein:G224T(W75L))			5	0.01			30	0.003	3	0.002	2	0.001	4	0.004			5	0.005	6	0.007	30	0.005	40	0.004	6	0.004	25	0.007	49	0.007	23	0.003	46	0.005			27	0.005			59	0.006			6	0.001	30	0.006	2	0.002	6	0.002	48	0.004			41	0.003	20	0.004	45	0.005	26	0.006					26	0.004	30	0.007	47	0.005	48	0.006	35	0.005	14	0.004	31	0.072	0.07	0.142
26747		G26747A|(membrane_glycoprotein:G225A(W75*))							22	0.002	2	0.001	3	0.002					5	0.005	2	0.002	11	0.002	20	0.002	6	0.004	8	0.002	9	0.001	8	0.001	15	0.002			19	0.003			30	0.003			10	0.002	19	0.004			6	0.002	30	0.002			23	0.002	8	0.002	23	0.002	14	0.003					16	0.002	5	0.001	27	0.003	13	0.002	14	0.002	8	0.002	28	0.029	0.034	0.063
26747		G26747T|(membrane_glycoprotein:G225T(W75C))			5	0.01			40	0.005	4	0.002	4	0.003	4	0.004			5	0.005	4	0.005	31	0.005	35	0.004	11	0.007	14	0.004	36	0.005	30	0.004	55	0.006			19	0.003	7	0.004	38	0.004	2	0.006	16	0.004	38	0.007	3	0.004	12	0.004	46	0.004	2	0.01	51	0.003	18	0.004	40	0.004	17	0.004			2	0.013	25	0.004	22	0.005	44	0.005	26	0.003	25	0.003	35	0.009	35	0.076	0.1	0.176
26748		A26748G|(membrane_glycoprotein:A226G(I76V))			3	0.006			12	0.001	3	0.002	6	0.004	2	0.002			4	0.004			10	0.002	21	0.002	2	0.001	8	0.002	20	0.003	11	0.002	34	0.004			10	0.002	6	0.004	25	0.003	3	0.009			12	0.002			8	0.003	15	0.001			35	0.002	11	0.002	29	0.003	15	0.003					19	0.003	13	0.003	21	0.002	24	0.003	16	0.002	10	0.003	30	0.041	0.044	0.085
26748		A26748C|(membrane_glycoprotein:A226C(I76L))							15	0.002	2	0.001			2	0.002			7	0.008	4	0.005	11	0.002	20	0.002	5	0.003	12	0.003	20	0.003	13	0.002	29	0.003			13	0.002	6	0.004	23	0.002			5	0.001	17	0.003			9	0.003	31	0.002			45	0.003	13	0.003	27	0.003	19	0.004	2	0.013			7	0.001	11	0.002	30	0.003	22	0.003	20	0.003	32	0.008	30	0.042	0.057	0.099
26748		A26748T|(membrane_glycoprotein:A226T(I76F))	2	0.011					40	0.005	7	0.004	5	0.003	6	0.005	2	0.011	2	0.002	4	0.005	31	0.005	44	0.005	4	0.002	13	0.003	37	0.005	26	0.004	45	0.005			30	0.005	3	0.002	65	0.007			8	0.002	28	0.005			10	0.003	47	0.004	2	0.01	49	0.003	20	0.004	48	0.005	22	0.005					26	0.004	19	0.004	52	0.005	35	0.004	35	0.005	21	0.005	33	0.082	0.075	0.157
26749		T26749C|(membrane_glycoprotein:T227C(I76T))							10	0.001									2	0.002			8	0.001			2	0.001			13	0.002			12	0.001			6	0.001			13	0.001	2	0.006			8	0.002											5	0.001	11	0.001									11	0.002	10	0.001	8	0.001	8	0.001			16	0.009	0.016	0.025
26749		T26749G|(membrane_glycoprotein:T227G(I76S))									2	0.001			2	0.002			4	0.004			11	0.002	26	0.003	4	0.002	4	0.001	16	0.002	13	0.002	34	0.004			9	0.002	2	0.001	23	0.002			5	0.001	14	0.003	2	0.002	7	0.002	21	0.002			32	0.002	8	0.002	16	0.002	21	0.005					12	0.002	11	0.002	17	0.002	17	0.002	18	0.002	23	0.006	28	0.026	0.039	0.065
26749		T26749A|(membrane_glycoprotein:T227A(I76N))							13	0.001	5	0.003	4	0.003	4	0.004			2	0.002	2	0.002	13	0.002	18	0.002	3	0.002	12	0.003	19	0.003	13	0.002	21	0.002			13	0.002	3	0.002	22	0.002					15	0.003	2	0.002	4	0.001	26	0.002			27	0.002	11	0.002	19	0.002	11	0.002					12	0.002	9	0.002	20	0.002	16	0.002	15	0.002	10	0.003	30	0.035	0.031	0.066
26750		C26750G|(membrane_glycoprotein:C228G(I76M))							16	0.002	4	0.002											10	0.002			4	0.002			14	0.002	9	0.001	13	0.002			8	0.001	4	0.002	25	0.003					9	0.002									15	0.001			17	0.002	10	0.002					7	0.001	8	0.002	17	0.002	19	0.002	9	0.001	8	0.002	20	0.016	0.02	0.036
26750		C26750T|(membrane_glycoprotein:C228T(I76I))							20	0.002									2	0.002			11	0.002	14	0.002			11	0.003	21	0.003	12	0.002	22	0.003			14	0.002			18	0.002			5	0.001	13	0.003			7	0.002	19	0.001			29	0.002	7	0.002	24	0.002	5	0.001					16	0.002	15	0.003	12	0.001	14	0.002	12	0.002	6	0.002	24	0.021	0.028	0.049
26750		C26750A|(membrane_glycoprotein:C228A(I76I))							35	0.004	3	0.002	8	0.005	2	0.002			5	0.005	2	0.002	38	0.007	44	0.005	4	0.002	18	0.005	55	0.007	33	0.005	48	0.006			22	0.004	7	0.004	51	0.005			25	0.006	31	0.006	3	0.004	15	0.005	67	0.005			52	0.003	15	0.003	54	0.005	28	0.006					35	0.005	24	0.005	53	0.006	39	0.005	44	0.006	17	0.004	31	0.065	0.079	0.144
26751		A26751G|(membrane_glycoprotein:A229G(T77A))							22	0.002	4	0.002	3	0.002	4	0.004			3	0.003	4	0.005	17	0.003	17	0.002	8	0.005	10	0.003	31	0.004	16	0.002	31	0.004			16	0.003	2	0.001	30	0.003					12	0.002	2	0.002	6	0.002	21	0.002			35	0.002	10	0.002	30	0.003	5	0.001					14	0.002	16	0.004	30	0.003	23	0.003	23	0.003	8	0.002	30	0.045	0.036	0.081
26751		A26751T|(membrane_glycoprotein:A229T(T77S))	2	0.011	2	0.004			21	0.002	5	0.003			2	0.002			4	0.004	5	0.006	20	0.003	35	0.004	8	0.005	13	0.003	34	0.005	16	0.002	39	0.005			24	0.004	3	0.002	38	0.004			7	0.002	16	0.003	2	0.002	9	0.003	28	0.002			41	0.003	14	0.003	34	0.003	14	0.003	2	0.013			20	0.003	11	0.002	27	0.003	32	0.004	37	0.005	14	0.004	33	0.065	0.062	0.127
26751		A26751C|(membrane_glycoprotein:A229C(T77P))			5	0.01			34	0.004	2	0.001	3	0.002	2	0.002			7	0.008			30	0.005	41	0.005	12	0.007	30	0.008	62	0.008	26	0.004	42	0.005			38	0.006	4	0.002	62	0.007			5	0.001	27	0.005	2	0.002	13	0.004	47	0.004			42	0.003	14	0.003	40	0.004	29	0.006			2	0.013	26	0.004	20	0.005	51	0.005	40	0.005	42	0.006	34	0.009	32	0.077	0.086	0.163
26752		C26752G|(membrane_glycoprotein:C230G(T77S))			2	0.004													2	0.002			9	0.002			2	0.001			11	0.001	7	0.001	11	0.001											5	0.001													6	0.001	10	0.001	7	0.002							7	0.002	16	0.002	10	0.001			6	0.002	15	0.012	0.012	0.024
26752		C26752T|(membrane_glycoprotein:C230T(T77I))			2	0.004			14	0.002			3	0.002	3	0.003							13	0.002	14	0.002	4	0.002	10	0.003	15	0.002	16	0.002	18	0.002			10	0.002			17	0.002			7	0.002	16	0.003	3	0.004			13	0.001			21	0.001	9	0.002	24	0.002	11	0.002					8	0.001	10	0.002	12	0.001	11	0.001	13	0.002	12	0.003	27	0.028	0.029	0.057
26752		C26752A|(membrane_glycoprotein:C230A(T77N))			2	0.004			30	0.003	5	0.003	2	0.001	5	0.005			9	0.01	3	0.004	22	0.004	22	0.002	3	0.002	10	0.003	18	0.002	22	0.003	28	0.003			13	0.002	4	0.002	25	0.003			10	0.002	22	0.004			6	0.002	41	0.003			42	0.003	12	0.003	35	0.004	18	0.004					25	0.004	17	0.004	33	0.003	16	0.002	19	0.003	16	0.004	31	0.053	0.048	0.101
26753		C26753G|(membrane_glycoprotein:C231G(T77T))									3	0.002											6	0.001			2	0.001			12	0.002			11	0.001			8	0.001									7	0.001	2	0.002			14	0.001							11	0.001	10	0.002					8	0.001			14	0.001	8	0.001			8	0.002	15	0.008	0.012	0.02
26753	RATG13	C26753T|(membrane_glycoprotein:C231T(T77T))																	3	0.003			12	0.002	11	0.001	4	0.002	5	0.001	11	0.001	8	0.001	20	0.002			6	0.001			12	0.001			6	0.001	11	0.002					26	0.002			25	0.002			17	0.002	5	0.001					13	0.002	5	0.001	11	0.001	14	0.002	9	0.001	12	0.003	22	0.014	0.021	0.035
26753		C26753A|(membrane_glycoprotein:C231A(T77T))							23	0.003			5	0.003	4	0.004			2	0.002	2	0.002	6	0.001	19	0.002			6	0.002	15	0.002	15	0.002	25	0.003			13	0.002	4	0.002	30	0.003			8	0.002	15	0.003			5	0.002	43	0.003			16	0.001	8	0.002	28	0.003	8	0.002					16	0.002			15	0.002	16	0.002	24	0.003	17	0.004	27	0.03	0.034	0.064
26754		G26754A|(membrane_glycoprotein:G232A(G78S))							11	0.001	2	0.001							2	0.002			8	0.001	14	0.002	2	0.001			9	0.001	8	0.001									14	0.001					9	0.002					16	0.001			16	0.001	10	0.002	11	0.001							8	0.001											15	0.01	0.009	0.019
26754		G26754T|(membrane_glycoprotein:G232T(G78C))							25	0.003	3	0.002	7	0.004	2	0.002							18	0.003	17	0.002	4	0.002	10	0.003	15	0.002	15	0.002	34	0.004			15	0.003	5	0.003	21	0.002			8	0.002	13	0.003			4	0.001	32	0.002			29	0.002	11	0.002	22	0.002	7	0.002					12	0.002	12	0.003	15	0.002	19	0.002	23	0.003	12	0.003	28	0.035	0.033	0.068
26755		G26755T|(membrane_glycoprotein:G233T(G78V))			3	0.006			28	0.003	6	0.003	4	0.003	2	0.002			7	0.008			22	0.004	32	0.004	4	0.002	13	0.003	45	0.006	30	0.004	52	0.006			20	0.003	7	0.004	57	0.006			16	0.004	19	0.004	4	0.005	12	0.004	45	0.003			61	0.004	18	0.004	54	0.005	18	0.004					16	0.002	20	0.005	47	0.005	26	0.003	28	0.004	28	0.007	31	0.061	0.069	0.13
26756	RATG13	T26756A|(membrane_glycoprotein:T234A(G78G))																	2	0.002			7	0.001			3	0.002	6	0.002			7	0.001	10	0.001							13	0.001					7	0.001																															11	0.003	9	0.009	0.005	0.014
26756		T26756G|(membrane_glycoprotein:T234G(G78G))							15	0.002	2	0.001	3	0.002	4	0.004					3	0.004	16	0.003	20	0.002	4	0.002	7	0.002	24	0.003	11	0.002	31	0.004			17	0.003	2	0.001	22	0.002			9	0.002	15	0.003			8	0.003	19	0.001	2	0.01	32	0.002	10	0.002	18	0.002	17	0.004					20	0.003	11	0.002	19	0.002	21	0.003	15	0.002	23	0.006	30	0.035	0.049	0.084
26757		G26757A|(membrane_glycoprotein:G235A(G79R))							12	0.001	6	0.003	4	0.003					2	0.002			12	0.002	19	0.002	4	0.002	7	0.002	18	0.002	12	0.002	14	0.002			7	0.001			29	0.003					15	0.003	2	0.002			18	0.001			22	0.001	9	0.002	22	0.002			2	0.013			10	0.002	15	0.003	17	0.002	9	0.001	16	0.002	7	0.002	26	0.024	0.039	0.063
26757		G26757T|(membrane_glycoprotein:G235T(G79*))			6	0.012			32	0.004	3	0.002	4	0.003					4	0.004	3	0.004	24	0.004	34	0.004	13	0.008	19	0.005	28	0.004	31	0.004	62	0.007			26	0.004	5	0.003	59	0.006			17	0.004	43	0.008	2	0.002	15	0.005	56	0.004			56	0.004	24	0.005	43	0.004	27	0.006	2	0.013			26	0.004	20	0.005	41	0.004	49	0.006	47	0.006	32	0.008	32	0.072	0.094	0.166
26758		G26758C|(membrane_glycoprotein:G236C(G79A))									2	0.001											10	0.002					4	0.001	9	0.001	7	0.001	14	0.002																													5	0.001					7	0.001					8	0.001	9	0.001	6	0.002	11	0.008	0.006	0.014
26758		G26758A|(membrane_glycoprotein:G236A(G79E))			2	0.004			17	0.002	3	0.002	6	0.004	3	0.003							8	0.001	18	0.002			8	0.002	15	0.002	9	0.001	22	0.003			15	0.003			18	0.002			8	0.002	14	0.003			7	0.002	20	0.002			23	0.002	9	0.002	23	0.002	9	0.002							10	0.002	19	0.002	12	0.002	12	0.002	5	0.001	26	0.029	0.028	0.057
26758		G26758T|(membrane_glycoprotein:G236T(G79V))							42	0.005	6	0.003	3	0.002	4	0.004	2	0.011	4	0.004	4	0.005	34	0.006	42	0.005	6	0.004	19	0.005	47	0.006	41	0.006	51	0.006			29	0.005	2	0.001	64	0.007			11	0.002	36	0.007	3	0.004	13	0.004	57	0.004			53	0.004	24	0.005	48	0.005	23	0.005	2	0.013			26	0.004	17	0.004	45	0.005	31	0.004	38	0.005	25	0.006	33	0.078	0.088	0.166
26759		A26759G|(membrane_glycoprotein:A237G(G79G))									2	0.001			2	0.002			3	0.003					11	0.001	3	0.002	5	0.001	16	0.002	11	0.002	13	0.002			9	0.002	2	0.001	10	0.001			6	0.001	7	0.001	3	0.004							25	0.002	5	0.001			8	0.002							12	0.003	17	0.002	11	0.001	12	0.002	8	0.002	23	0.019	0.022	0.041
26759		A26759C|(membrane_glycoprotein:A237C(G79G))							14	0.002	3	0.002			2	0.002			4	0.004	3	0.004	12	0.002	10	0.001	2	0.001	5	0.001	21	0.003	7	0.001	21	0.002			11	0.002	2	0.001	14	0.001					11	0.002	2	0.002			23	0.002			22	0.001			10	0.001	8	0.002					9	0.001	9	0.002	20	0.002	16	0.002			15	0.004	26	0.028	0.022	0.05
26759		A26759T|(membrane_glycoprotein:A237T(G79G))							14	0.002	4	0.002	2	0.001					2	0.002			8	0.001	20	0.002	3	0.002			14	0.002	11	0.002	17	0.002			10	0.002	3	0.002	15	0.002	2	0.006	8	0.002	9	0.002			6	0.002	15	0.001			21	0.001	7	0.002	13	0.001	6	0.001					7	0.001	13	0.003	11	0.001	14	0.002	10	0.001	8	0.002	28	0.022	0.03	0.052
26760		A26760G|(membrane_glycoprotein:A238G(I80V))											2	0.001											13	0.001	2	0.001					8	0.001	19	0.002			7	0.001			16	0.002					7	0.001									20	0.001	9	0.002	14	0.001	8	0.002					10	0.002	11	0.002	13	0.001	14	0.002			4	0.001	17	0.007	0.017	0.024
26760		A26760C|(membrane_glycoprotein:A238C(I80L))							18	0.002	4	0.002	2	0.001	2	0.002			2	0.002			12	0.002			4	0.002	5	0.001	18	0.002	14	0.002	21	0.002					4	0.002	17	0.002	2	0.006	9	0.002	12	0.002	2	0.002	5	0.002	20	0.002			29	0.002	5	0.001	15	0.002	16	0.004	2	0.013			10	0.002	11	0.002	17	0.002			8	0.001	14	0.004	29	0.022	0.051	0.073
26760		A26760T|(membrane_glycoprotein:A238T(I80F))			3	0.006			24	0.003	5	0.003	3	0.002					4	0.004	3	0.004	18	0.003	30	0.003	9	0.005	14	0.004	28	0.004	14	0.002	28	0.003			18	0.003	3	0.002	32	0.003			17	0.004	19	0.004	4	0.005	10	0.003	28	0.002			29	0.002	16	0.003	25	0.003	15	0.003					11	0.002	17	0.004	29	0.003	24	0.003	19	0.003	16	0.004	31	0.051	0.051	0.102
26761		T26761G|(membrane_glycoprotein:T239G(I80S))			4	0.008					3	0.002			2	0.002							8	0.001	11	0.001			7	0.002	13	0.002	11	0.002	16	0.002			8	0.001	3	0.002	13	0.001					11	0.002	3	0.004	5	0.002	16	0.001			19	0.001			14	0.001	16	0.004					10	0.002	7	0.002	17	0.002	13	0.002	8	0.001	13	0.003	25	0.025	0.028	0.053
26762		T26762G|(membrane_glycoprotein:T240G(I80M))			2	0.004			14	0.002	3	0.002	2	0.001					2	0.002	5	0.006	16	0.003	13	0.001	6	0.004	8	0.002	23	0.003	14	0.002	30	0.003			9	0.002	3	0.002	34	0.004			8	0.002	28	0.005			6	0.002	17	0.001	2	0.01	23	0.002	9	0.002	20	0.002	23	0.005					13	0.002	6	0.001	20	0.002	24	0.003	18	0.002	19	0.005	31	0.039	0.05	0.089
26763		G26763A|(membrane_glycoprotein:G241A(A81T))							12	0.001																							7	0.001	12	0.001			10	0.002											2	0.002	5	0.002									10	0.001	5	0.001							7	0.002	16	0.002			8	0.001	4	0.001	12	0.005	0.012	0.017
26763		G26763T|(membrane_glycoprotein:G241T(A81S))			3	0.006			31	0.003	6	0.003	2	0.001					2	0.002	2	0.002	16	0.003	33	0.004	3	0.002	14	0.004	29	0.004	23	0.003	40	0.005			21	0.004	4	0.002	54	0.006			14	0.003	21	0.004			12	0.004	41	0.003			43	0.003	12	0.003	35	0.004	20	0.004					12	0.002	20	0.005	41	0.004	40	0.005	31	0.004	28	0.007	30	0.048	0.061	0.109
26764		C26764G|(membrane_glycoprotein:C242G(A81G))									3	0.002	2	0.001							2	0.002					2	0.001	5	0.001					20	0.002							13	0.001					13	0.003	2	0.002							17	0.001	6	0.001	13	0.001									8	0.002	13	0.001					11	0.003	15	0.009	0.015	0.024
26764		C26764T|(membrane_glycoprotein:C242T(A81V))							19	0.002			5	0.003					2	0.002			17	0.003	20	0.002	5	0.003	9	0.002	18	0.002	13	0.002	23	0.003			17	0.003	2	0.001	16	0.002			9	0.002	18	0.003	2	0.002	6	0.002	20	0.002			18	0.001	10	0.002	27	0.003	12	0.003					13	0.002	6	0.001	17	0.002	15	0.002	23	0.003	15	0.004	28	0.028	0.036	0.064
26764		C26764A|(membrane_glycoprotein:C242A(A81D))			4	0.008			27	0.003	5	0.003	2	0.001	3	0.003			5	0.005	4	0.005	19	0.003	23	0.003	4	0.002	8	0.002	20	0.003	17	0.002	40	0.005			12	0.002	2	0.001	30	0.003	3	0.009	15	0.003	20	0.004	5	0.006	6	0.002	38	0.003			26	0.002	12	0.003	30	0.003	14	0.003					12	0.002	10	0.002	25	0.003	21	0.003	23	0.003	14	0.004	33	0.051	0.058	0.109
26765		T26765C|(membrane_glycoprotein:T243C(A81A))											3	0.002					2	0.002											10	0.001											19	0.002			5	0.001	10	0.002					13	0.001					5	0.001	11	0.001									7	0.002							10	0.003	11	0.005	0.013	0.018
26765		T26765G|(membrane_glycoprotein:T243G(A81A))							10	0.001	3	0.002	2	0.001	4	0.004			2	0.002			6	0.001	13	0.001					14	0.002	16	0.002	26	0.003			11	0.002			11	0.001			5	0.001	9	0.002			5	0.002	13	0.001			34	0.002			12	0.001	20	0.004					9	0.001			11	0.001	13	0.002	9	0.001	8	0.002	24	0.021	0.021	0.042
26765		T26765A|(membrane_glycoprotein:T243A(A81A))																					13	0.002	11	0.001	2	0.001	8	0.002	16	0.002	10	0.001	14	0.002			13	0.002	2	0.001	15	0.002			7	0.002	13	0.003			5	0.002	13	0.001			21	0.001	5	0.001	18	0.002	6	0.001	2	0.013			15	0.002	5	0.001	11	0.001	13	0.002	17	0.002	7	0.002	25	0.014	0.038	0.052
26766		A26766C|(membrane_glycoprotein:A244C(I82L))			3	0.006			11	0.001			2	0.001	2	0.002			2	0.002	2	0.002	7	0.001	10	0.001			7	0.002	11	0.001	8	0.001	19	0.002			6	0.001			28	0.003			6	0.001	18	0.003	2	0.002	6	0.002	22	0.002			27	0.002			23	0.002	25	0.006					9	0.001	10	0.002	19	0.002	8	0.001	11	0.001	15	0.004	28	0.023	0.034	0.057
26766		A26766T|(membrane_glycoprotein:A244T(I82F))							25	0.003					3	0.003					2	0.002	7	0.001					5	0.001	13	0.002	24	0.003	20	0.002			19	0.003	3	0.002	27	0.003			10	0.002	21	0.004			8	0.003	21	0.002			23	0.002	16	0.003	36	0.004	14	0.003					7	0.001	17	0.004	23	0.002	23	0.003	26	0.003	11	0.003	25	0.022	0.042	0.064
26767	Delta	T26767C|(membrane_glycoprotein:ATC244-246ACA(I82T))									2	0.001	3	0.002					4	0.004			8	0.001	13	0.001	6	0.004			9	0.001																																																			7	0.014	0	0.014
26767		T26767G|(membrane_glycoprotein:T245G(I82S))							15	0.002																			9	0.002	9	0.001	8	0.001	14	0.002			8	0.001			13	0.001					13	0.003			5	0.002	18	0.001			18	0.001	6	0.001	17	0.002	11	0.002							7	0.002	19	0.002	11	0.001	9	0.001	18	0.005	19	0.009	0.024	0.033
26767		T26767A|(membrane_glycoprotein:T245A(I82N))									5	0.003	5	0.003	3	0.003			2	0.002			12	0.002	21	0.002	4	0.002			13	0.002			14	0.002			11	0.002	3	0.002	16	0.002					8	0.002													14	0.001									8	0.002							6	0.002	16	0.025	0.009	0.034
26767	Delta	T26767C|(membrane_glycoprotein:T245C(I82T))			2	0.004					1236	0.689	1283	0.807	140	0.126	89	0.506	524	0.566	3	0.004	3203	0.557	5613	0.621	1666	0.986	358	0.094	4400	0.584			1680	0.195			1676	0.284	544	0.324	15	0.002																											8	0.001	7	0.002	10	0.001					5	0.001	20	6.347	0.007	6.354
26768		C26768A|(membrane_glycoprotein:ATC244-246ACA(I82T))									2	0.001	3	0.002					4	0.004			8	0.001	13	0.001	6	0.004			9	0.001																																																			7	0.014	0	0.014
26768		C26768G|(membrane_glycoprotein:C246G(I82M))																																	11	0.001			7	0.001													7	0.002	17	0.001			20	0.001	8	0.002	11	0.001	9	0.002									12	0.001	10	0.001	8	0.001	12	0.003	12	0.002	0.015	0.017
26768		C26768T|(membrane_glycoprotein:C246T(I82I))							13	0.001																			7	0.002					20	0.002			7	0.001	2	0.001	22	0.002			5	0.001	12	0.002	2	0.002	5	0.002	19	0.001			19	0.001			26	0.003	8	0.002					10	0.002	5	0.001	14	0.001	18	0.002	13	0.002	12	0.003	20	0.007	0.027	0.034
26768		C26768A|(membrane_glycoprotein:C246A(I82I))			2	0.004	2	0.013	20	0.002					4	0.004			2	0.002			6	0.001	11	0.001			13	0.003			16	0.002	26	0.003			10	0.002	2	0.001	21	0.002			11	0.002	12	0.002	2	0.002			36	0.003			35	0.002	8	0.002	25	0.003	8	0.002					20	0.003	8	0.002	35	0.004	17	0.002	17	0.002	18	0.005	27	0.038	0.038	0.076
26769		G26769A|(membrane_glycoprotein:G247A(A83T))					2	0.013																			4	0.002	6	0.002	14	0.002							7	0.001			11	0.001											13	0.001									5	0.001							6	0.001							5	0.001	10	0.02	0.005	0.025
26769		G26769T|(membrane_glycoprotein:G247T(A83S))			3	0.006			23	0.003	2	0.001	4	0.003	4	0.004					3	0.004	14	0.002	10	0.001	3	0.002	6	0.002	19	0.003	14	0.002	29	0.003			23	0.004			26	0.003			9	0.002	22	0.004	5	0.006	8	0.003	27	0.002			41	0.003	5	0.001	26	0.003	18	0.004					22	0.003	9	0.002	22	0.002	16	0.002	15	0.002	27	0.007	30	0.04	0.049	0.089
26770		C26770G|(membrane_glycoprotein:C248G(A83G))			2	0.004			11	0.001	3	0.002	2	0.001					3	0.003			6	0.001	12	0.001	4	0.002	6	0.002	12	0.002			15	0.002			9	0.002	4	0.002	11	0.001					7	0.001			5	0.002			2	0.01			10	0.002	15	0.002	5	0.001					7	0.001	6	0.001	14	0.001	9	0.001	9	0.001	4	0.001	26	0.025	0.025	0.05
26770		C26770T|(membrane_glycoprotein:C248T(A83V))					2	0.013	19	0.002					2	0.002			3	0.003			8	0.001			2	0.001	7	0.002	12	0.002	9	0.001	30	0.003			17	0.003			23	0.002			6	0.001	15	0.003	2	0.002	5	0.002	27	0.002			16	0.001	16	0.003	28	0.003	11	0.002					12	0.002	8	0.002	14	0.001	12	0.002	17	0.002	15	0.004	27	0.033	0.034	0.067
26770		C26770A|(membrane_glycoprotein:C248A(A83E))	2	0.011	3	0.006			37	0.004	4	0.002	4	0.003	6	0.005			3	0.003	2	0.002	33	0.006	39	0.004	3	0.002	19	0.005	38	0.005	27	0.004	65	0.008			24	0.004	6	0.004	56	0.006			16	0.004	35	0.007	2	0.002	6	0.002	62	0.005			54	0.004	26	0.006	53	0.005	17	0.004					20	0.003	20	0.005	45	0.005	32	0.004	42	0.006	19	0.005	33	0.078	0.073	0.151
26771		A26771G|(membrane_glycoprotein:A249G(A83A))									3	0.002	3	0.002									9	0.002	15	0.002	5	0.003	11	0.003	8	0.001	7	0.001	18	0.002			6	0.001			20	0.002					7	0.001									25	0.002	6	0.001	15	0.002									15	0.003	11	0.001	10	0.001	8	0.001	5	0.001	20	0.019	0.015	0.034
26771		A26771C|(membrane_glycoprotein:A249C(A83A))							22	0.002	2	0.001	3	0.002	3	0.003			2	0.002			16	0.003	21	0.002			17	0.004	16	0.002	19	0.003	24	0.003			14	0.002	4	0.002	23	0.002			7	0.002	16	0.003			9	0.003	24	0.002			30	0.002	11	0.002	20	0.002	14	0.003					18	0.003	15	0.003	33	0.003	17	0.002	14	0.002	17	0.004	28	0.031	0.038	0.069
26771		A26771T|(membrane_glycoprotein:A249T(A83A))			2	0.004					3	0.002	9	0.006					4	0.004	3	0.004			18	0.002	3	0.002	8	0.002	16	0.002	11	0.002	18	0.002			11	0.002	3	0.002	24	0.003			9	0.002	16	0.003	3	0.004	4	0.001	16	0.001			25	0.002	7	0.002	19	0.002	10	0.002					7	0.001	7	0.002	23	0.002	13	0.002	9	0.001	11	0.003	29	0.036	0.033	0.069
26772		A26772G|(membrane_glycoprotein:A250G(M84V))			3	0.006					3	0.002	3	0.002					3	0.003			6	0.001							11	0.001			17	0.002			6	0.001			17	0.002					7	0.001													15	0.002							10	0.002									6	0.002	13	0.018	0.009	0.027
26772		A26772C|(membrane_glycoprotein:A250C(M84L))			2	0.004			18	0.002	2	0.001			4	0.004			5	0.005	4	0.005	13	0.002	24	0.003	3	0.002	7	0.002	17	0.002	20	0.003	29	0.003			19	0.003	3	0.002	28	0.003			5	0.001	13	0.003	3	0.004	8	0.003	20	0.002			33	0.002	6	0.001	24	0.002	16	0.004					9	0.001	6	0.001	24	0.003	17	0.002	18	0.002	24	0.006	31	0.043	0.04	0.083
26772		A26772T|(membrane_glycoprotein:A250T(M84L))							20	0.002	3	0.002	4	0.003	2	0.002			4	0.004	3	0.004	25	0.004	17	0.002			11	0.003	18	0.002	24	0.003	42	0.005			16	0.003	3	0.002	28	0.003			9	0.002	22	0.004			10	0.003	32	0.002			38	0.003	15	0.003	26	0.003	14	0.003					16	0.002	17	0.004	37	0.004	23	0.003	17	0.002	18	0.005	29	0.041	0.046	0.087
26773		T26773G|(membrane_glycoprotein:T251G(M84R))			2	0.004					2	0.001							3	0.003			15	0.003	10	0.001	3	0.002	4	0.001	16	0.002	8	0.001	25	0.003			6	0.001	2	0.001	26	0.003			6	0.001	18	0.003			4	0.001	21	0.002			20	0.001			19	0.002	24	0.005							11	0.002	16	0.002			9	0.001	14	0.004	24	0.023	0.027	0.05
26774		G26774A|(membrane_glycoprotein:G252A(M84I))																											5	0.001	12	0.002	7	0.001	15	0.002			7	0.001									9	0.002									17	0.001											9	0.001	5	0.001							6	0.002	10	0.007	0.007	0.014
26774		G26774T|(membrane_glycoprotein:G252T(M84I))							34	0.004			5	0.003	3	0.003			3	0.003	3	0.004	18	0.003	36	0.004	7	0.004	16	0.004	42	0.006	28	0.004	50	0.006			18	0.003	3	0.002	56	0.006			13	0.003	31	0.006			10	0.003	45	0.003			34	0.002	18	0.004	42	0.004	20	0.004					27	0.004	27	0.006	38	0.004	28	0.004	27	0.004	21	0.005	29	0.053	0.062	0.115
26775		G26775C|(membrane_glycoprotein:G253C(A85P))									2	0.001	2	0.001					3	0.003			7	0.001			2	0.001											7	0.001	2	0.001																			5	0.001			6	0.001							5	0.001							10	0.003	11	0.009	0.006	0.015
26775		G26775T|(membrane_glycoprotein:G253T(A85S))	3	0.017	2	0.004			38	0.004	12	0.007	5	0.003	4	0.004			8	0.009	4	0.005	43	0.007	56	0.006	5	0.003	12	0.003	36	0.005	30	0.004	55	0.006			31	0.005	4	0.002	72	0.008	2	0.006	18	0.004	33	0.006	4	0.005	9	0.003	55	0.004			66	0.004	25	0.005	59	0.006	24	0.005					33	0.005	22	0.005	48	0.005	35	0.004	38	0.005	18	0.005	34	0.094	0.085	0.179
26776		C26776G|(membrane_glycoprotein:C254G(A85G))							10	0.001	2	0.001	3	0.002							2	0.002	12	0.002			3	0.002	4	0.001	12	0.002			9	0.001			7	0.001	2	0.001							6	0.001			4	0.001					15	0.001			14	0.001											13	0.001	10	0.001	13	0.002	6	0.002	19	0.016	0.01	0.026
26776		C26776A|(membrane_glycoprotein:C254A(A85D))			2	0.004			19	0.002	5	0.003	3	0.002	3	0.003			4	0.004	3	0.004	27	0.005	23	0.003	5	0.003	12	0.003	28	0.004	21	0.003	38	0.004			17	0.003	3	0.002	16	0.002			7	0.002	14	0.003			10	0.003	39	0.003			44	0.003	10	0.002	23	0.002	9	0.002					14	0.002	13	0.003	25	0.003	26	0.003	28	0.004	13	0.003	31	0.052	0.04	0.092
26776		C26776T|(membrane_glycoprotein:C254T(A85V))					2	0.013	24	0.003			4	0.003	5	0.005			4	0.004			27	0.005	27	0.003			32	0.008	28	0.004	19	0.003	40	0.005			22	0.004	3	0.002	34	0.004			7	0.002	23	0.004			6	0.002	33	0.003			36	0.002	8	0.002	31	0.003	10	0.002					19	0.003	13	0.003	32	0.003	32	0.004	33	0.004	7	0.002	28	0.062	0.043	0.105
26776		CTTGTCTTGTAGGCTTGATGTGGCTCAGCTACTTCATTGCTT26776-26817del|(membrane_glycoprotein:GCTTGTCTTGTAGGCTTGATGTGGCTCAGCTACTTCATTGCTTCT253-297GCTdel(ACLVGLMWLSYFIAS85-99Adel))																																																															1023	0.226															1011	0.254	2	0	0.48	0.48
26777		T26777G|(membrane_glycoprotein:T255G(A85A))									2	0.001									3	0.004			11	0.001	3	0.002					8	0.001	14	0.002							17	0.002					6	0.001					14	0.001			23	0.002			19	0.002	14	0.003					10	0.002	11	0.002	14	0.001					15	0.004	16	0.011	0.02	0.031
26778		T26778G|(membrane_glycoprotein:T256G(C86G))							11	0.001	2	0.001	3	0.002					2	0.002			8	0.001	17	0.002	3	0.002	5	0.001	10	0.001	9	0.001	23	0.003			18	0.003			24	0.003					7	0.001			4	0.001	18	0.001			15	0.001	5	0.001	21	0.002	9	0.002					10	0.002	7	0.002			13	0.002			8	0.002	24	0.02	0.02	0.04
26779		G26779T|(membrane_glycoprotein:G257T(C86F))			2	0.004			25	0.003	4	0.002	2	0.001	5	0.005	2	0.011	4	0.004	5	0.006	21	0.004	31	0.003			9	0.002	26	0.003	18	0.003	38	0.004			19	0.003	6	0.004	36	0.004			13	0.003	22	0.004	2	0.002	12	0.004	31	0.002			46	0.003	10	0.002	35	0.004	13	0.003					25	0.004	20	0.005	43	0.005	33	0.004	21	0.003	18	0.005	32	0.062	0.057	0.119
26780		T26780C|(membrane_glycoprotein:T258C(C86C))									3	0.002	3	0.002											10	0.001					8	0.001	10	0.001					11	0.002	3	0.002	11	0.001			7	0.002	6	0.001			4	0.001	16	0.001			17	0.001	5	0.001	10	0.001									8	0.002			11	0.001	12	0.002	8	0.002	19	0.011	0.016	0.027
26780		T26780A|(membrane_glycoprotein:T258A(C86*))			3	0.006					3	0.002			2	0.002			2	0.002			13	0.002	12	0.001	3	0.002	4	0.001	15	0.002	11	0.002	26	0.003			6	0.001			10	0.001					11	0.002					13	0.001			26	0.002	5	0.001	16	0.002							11	0.002	6	0.001	20	0.002	14	0.002	14	0.002			23	0.026	0.018	0.044
26780		T26780G|(membrane_glycoprotein:T258G(C86W))									4	0.002	3	0.002					4	0.004			6	0.001	31	0.003			9	0.002	19	0.003	13	0.002	26	0.003			15	0.003	3	0.002	33	0.004	2	0.006	5	0.001	18	0.003			9	0.003	36	0.003	4	0.02	26	0.002	9	0.002	28	0.003	18	0.004					22	0.003	12	0.003	28	0.003	22	0.003	11	0.001	16	0.004	28	0.027	0.068	0.095
26780		TCTTGTAGGCTTGATGTGGCTCAGCTACTTCATTGCT26780-26816del|(membrane_glycoprotein:258-294del(86fs))																											867	0.227																																																					1	0.227	0	0.227
26781		C26781G|(membrane_glycoprotein:C259G(L87V))									3	0.002									3	0.004									9	0.001	7	0.001	11	0.001							14	0.001			5	0.001	11	0.002	2	0.002	4	0.001											6	0.001					7	0.001					8	0.001	10	0.001	4	0.001	15	0.009	0.012	0.021
26781		C26781A|(membrane_glycoprotein:C259A(L87I))			2	0.004			23	0.003	2	0.001	7	0.004					4	0.004	3	0.004	15	0.003	24	0.003	8	0.005	7	0.002	24	0.003	13	0.002	42	0.005			13	0.002	2	0.001	38	0.004			16	0.004	22	0.004			14	0.004	42	0.003			33	0.002	12	0.003	24	0.002	13	0.003					19	0.003	7	0.002	24	0.003	26	0.003	34	0.004	12	0.003	30	0.046	0.047	0.093
26781		C26781T|(membrane_glycoprotein:C259T(L87F))	2	0.011	2	0.004			31	0.003	3	0.002	3	0.002	3	0.003					3	0.004	10	0.002	23	0.003	2	0.001	9	0.002	21	0.003	14	0.002	29	0.003			13	0.002	3	0.002	29	0.003			7	0.002	22	0.004					26	0.002	2	0.01	31	0.002	6	0.001	30	0.003	8	0.002					16	0.002	16	0.004	36	0.004	27	0.003	28	0.004	16	0.004	31	0.049	0.05	0.099
26782		T26782G|(membrane_glycoprotein:T260G(L87R))							9	0.001	3	0.002	3	0.002	2	0.002					2	0.002	17	0.003	13	0.001	2	0.001	5	0.001	10	0.001	14	0.002	15	0.002			15	0.003	3	0.002	19	0.002					15	0.003			6	0.002	15	0.001			25	0.002			15	0.002	13	0.003							8	0.002	22	0.002			12	0.002	20	0.005	25	0.025	0.026	0.051
26783		T26783G|(membrane_glycoprotein:T261G(L87L))			2	0.004			13	0.001	3	0.002			2	0.002			2	0.002	2	0.002	10	0.002	24	0.003	3	0.002	5	0.001	21	0.003	11	0.002	29	0.003			9	0.002	2	0.001	20	0.002			7	0.002	14	0.003			5	0.002	15	0.001			25	0.002	7	0.002	22	0.002	8	0.002					9	0.001	7	0.002	17	0.002	10	0.001	8	0.001	9	0.002	30	0.032	0.027	0.059
26784		G26784T|(membrane_glycoprotein:G262T(V88L))	3	0.017					36	0.004	6	0.003	2	0.001	5	0.005			7	0.008			27	0.005	50	0.006	3	0.002	23	0.006	36	0.005	31	0.004	68	0.008			31	0.005	4	0.002	71	0.008	2	0.006	17	0.004	29	0.006	6	0.007	17	0.005	76	0.006			59	0.004	17	0.004	45	0.005	24	0.005	2	0.013	3	0.019	31	0.005	30	0.007	40	0.004	34	0.004	32	0.004	25	0.006	34	0.081	0.122	0.203
26785		T26785C|(membrane_glycoprotein:T263C(V88A))									4	0.002																			8	0.001																																			2	0.013							10	0.001							4	0.003	0.014	0.017
26785		T26785G|(membrane_glycoprotein:T263G(V88G))													3	0.003							8	0.001	19	0.002	4	0.002			12	0.002							7	0.001																			22	0.001	7	0.002	15	0.002	9	0.002							5	0.001							8	0.002	12	0.011	0.01	0.021
26786		A26786G|(membrane_glycoprotein:A264G(V88V))							14	0.002	3	0.002	2	0.001					2	0.002															11	0.001			8	0.001									8	0.002					14	0.001					7	0.002	12	0.001											13	0.001	10	0.001	10	0.001	4	0.001	14	0.009	0.01	0.019
26786		A26786C|(membrane_glycoprotein:A264C(V88V))			3	0.006	2	0.013	15	0.002	5	0.003	5	0.003	4	0.004			2	0.002	2	0.002	8	0.001	15	0.002	2	0.001			15	0.002			31	0.004			15	0.003	2	0.001	20	0.002					8	0.002			5	0.002	22	0.002			22	0.001			14	0.001	16	0.004					7	0.001	5	0.001	14	0.001			10	0.001	15	0.004	27	0.049	0.022	0.071
26786		A26786T|(membrane_glycoprotein:A264T(V88V))			4	0.008			24	0.003	7	0.004			2	0.002			4	0.004	2	0.002	18	0.003	35	0.004	6	0.004	7	0.002	31	0.004	20	0.003	42	0.005			18	0.003			47	0.005			5	0.001	19	0.004			9	0.003	24	0.002			26	0.002	16	0.003	26	0.003	5	0.001					18	0.003	20	0.005	21	0.002	25	0.003	23	0.003	5	0.001	29	0.051	0.041	0.092
26787		G26787A|(membrane_glycoprotein:G265A(G89S))									2	0.001	2	0.001					3	0.003											8	0.001							6	0.001									9	0.002	2	0.002			17	0.001							15	0.002																			9	0.007	0.007	0.014
26787		G26787T|(membrane_glycoprotein:G265T(G89C))			2	0.004			42	0.005	4	0.002	4	0.003	5	0.005			3	0.003			26	0.005	23	0.003	7	0.004	13	0.003	32	0.004	28	0.004	50	0.006			27	0.005	5	0.003	35	0.004			12	0.003	28	0.005			7	0.002	44	0.003			38	0.003	17	0.004	31	0.003	14	0.003					29	0.005	26	0.006	41	0.004	21	0.003	29	0.004	12	0.003	30	0.059	0.055	0.114
26788		G26788T|(membrane_glycoprotein:G266T(G89V))	2	0.011	4	0.008	2	0.013	28	0.003	7	0.004	2	0.001	7	0.006			5	0.005	2	0.002	29	0.005	31	0.003	6	0.004	16	0.004	36	0.005	27	0.004	49	0.006			31	0.005	10	0.006	44	0.005			9	0.002	29	0.006	3	0.004	9	0.003	53	0.004			61	0.004	21	0.005	41	0.004	18	0.004					25	0.004	22	0.005	33	0.003	26	0.003	35	0.005	11	0.003	34	0.095	0.064	0.159
26789		C26789T|(membrane_glycoprotein:C267T(G89G))							13	0.001	2	0.001			5	0.005			3	0.003			8	0.001	20	0.002	3	0.002	7	0.002	9	0.001	12	0.002	20	0.002					3	0.002	18	0.002			6	0.001	13	0.003			7	0.002	17	0.001			28	0.002	6	0.001	20	0.002	6	0.001							5	0.001	14	0.001	13	0.002	17	0.002			25	0.024	0.021	0.045
26789		C26789A|(membrane_glycoprotein:C267A(G89G))					3	0.019	13	0.001	2	0.001	2	0.001	3	0.003			3	0.003			12	0.002			2	0.001	5	0.001	13	0.002	12	0.002	35	0.004			11	0.002			19	0.002			13	0.003	16	0.003			4	0.001	19	0.001			29	0.002	7	0.002	26	0.003	12	0.003					9	0.001	11	0.002	17	0.002	8	0.001	11	0.001	8	0.002	28	0.042	0.029	0.071
26790		T26790G|(membrane_glycoprotein:T268G(L90V))							9	0.001			3	0.002									9	0.002	10	0.001	3	0.002	6	0.002	10	0.001	7	0.001	18	0.002			6	0.001			14	0.001					7	0.001			4	0.001	19	0.001			15	0.001					9	0.002					11	0.002	6	0.001							6	0.002	19	0.015	0.012	0.027
26791		T26791G|(membrane_glycoprotein:T269G(L90W))	2	0.011					12	0.001	2	0.001			2	0.002			4	0.004			15	0.003	20	0.002			9	0.002	18	0.002	10	0.001	22	0.003			21	0.004	2	0.001	16	0.002			7	0.002	11	0.002			8	0.003	21	0.002			23	0.002	5	0.001	12	0.001	12	0.003					10	0.002	12	0.003	18	0.002	11	0.001	9	0.001	17	0.004	28	0.037	0.031	0.068
26792		G26792A|(membrane_glycoprotein:G270A(L90L))											3	0.002					2	0.002							2	0.001							11	0.001			9	0.002									6	0.001									17	0.001			11	0.001							7	0.001	9	0.002									10	0.008	0.006	0.014
26792		G26792T|(membrane_glycoprotein:G270T(L90F))			2	0.004			28	0.003	6	0.003	4	0.003	5	0.005			4	0.004	3	0.004	25	0.004	26	0.003	4	0.002	9	0.002	33	0.004	23	0.003	32	0.004			28	0.005			40	0.004	2	0.006	8	0.002	16	0.003	3	0.004	19	0.006	49	0.004			40	0.003	12	0.003	35	0.004	12	0.003	2	0.013			32	0.005	19	0.004	42	0.004	37	0.005	29	0.004	23	0.006	33	0.053	0.083	0.136
26793		A26793G|(membrane_glycoprotein:A271G(M91V))							10	0.001	4	0.002	3	0.002	3	0.003					2	0.002	16	0.003	18	0.002			5	0.001	9	0.001	9	0.001	18	0.002			9	0.002			17	0.002									4	0.001	14	0.001			30	0.002			15	0.002							7	0.001	8	0.002	12	0.001	13	0.002	19	0.003	10	0.003	23	0.022	0.02	0.042
26793		A26793C|(membrane_glycoprotein:A271C(M91L))							27	0.003	3	0.002	4	0.003	2	0.002			4	0.004	5	0.006	13	0.002	29	0.003	4	0.002	6	0.002	30	0.004	26	0.004	35	0.004			20	0.003	5	0.003	40	0.004			10	0.002	23	0.004	2	0.002	10	0.003	38	0.003			39	0.003	13	0.003	27	0.003	19	0.004					30	0.005	14	0.003	45	0.005	21	0.003	28	0.004	25	0.006	31	0.047	0.057	0.104
26793		A26793T|(membrane_glycoprotein:A271T(M91L))			2	0.004			26	0.003	8	0.004	2	0.001					4	0.004			28	0.005	35	0.004	8	0.005	11	0.003	29	0.004	24	0.003	43	0.005			30	0.005	7	0.004	52	0.006			21	0.005	30	0.006	2	0.002	11	0.003	33	0.003			45	0.003	19	0.004	40	0.004	9	0.002					22	0.003	21	0.005	38	0.004	24	0.003	19	0.003	13	0.003	30	0.054	0.059	0.113
26794		T26794C|(membrane_glycoprotein:T272C(M91T))			2	0.004			9	0.001	3	0.002			2	0.002			2	0.002									4	0.001	11	0.001											12	0.001											17	0.001			22	0.001			10	0.001									10	0.002			9	0.001			5	0.001	14	0.013	0.008	0.021
26794		T26794G|(membrane_glycoprotein:T272G(M91R))	2	0.011					15	0.002			3	0.002	3	0.003					2	0.002	14	0.002	28	0.003	6	0.004	8	0.002	23	0.003	25	0.004	28	0.003			13	0.002			25	0.003			9	0.002	10	0.002			7	0.002	13	0.001			36	0.002	5	0.001	18	0.002	17	0.004					9	0.001	9	0.002	24	0.003	9	0.001	12	0.002	11	0.003	28	0.043	0.031	0.074
26795		G26795T|(membrane_glycoprotein:G273T(M91I))							30	0.003	9	0.005	3	0.002	4	0.004			8	0.009	3	0.004	26	0.005	41	0.005	6	0.004	12	0.003	36	0.005	31	0.004	47	0.005			22	0.004	8	0.005	51	0.005	2	0.006	15	0.003	27	0.005	3	0.004	12	0.004	72	0.006			44	0.003	16	0.003	30	0.003	23	0.005					27	0.004	23	0.005	45	0.005	33	0.004	37	0.005	23	0.006	32	0.067	0.076	0.143
26796		T26796G|(membrane_glycoprotein:T274G(W92G))							11	0.001	5	0.003			2	0.002			3	0.003			7	0.001	11	0.001	2	0.001	7	0.002	11	0.001	8	0.001	15	0.002			6	0.001			23	0.002					9	0.002					16	0.001			23	0.002	6	0.001	12	0.001	13	0.003					10	0.002	11	0.002	12	0.001			14	0.002	14	0.004	24	0.019	0.023	0.042
26797		G26797A|(membrane_glycoprotein:G275A(W92*))			2	0.004			12	0.001	3	0.002	2	0.001	3	0.003							7	0.001	13	0.001	3	0.002	6	0.002	10	0.001	8	0.001	14	0.002			11	0.002			17	0.002					6	0.001	3	0.004	6	0.002					26	0.002	6	0.001	13	0.001	6	0.001					7	0.001	8	0.002					14	0.002			24	0.023	0.019	0.042
26797		G26797T|(membrane_glycoprotein:G275T(W92L))			4	0.008			43	0.005	6	0.003	10	0.006	7	0.006			7	0.008	3	0.004	31	0.005	64	0.007	8	0.005	19	0.005	57	0.008	30	0.004	77	0.009			38	0.006	8	0.005	75	0.008	2	0.006	17	0.004	36	0.007	8	0.01	21	0.007	67	0.005			85	0.006	27	0.006	60	0.006	32	0.007					46	0.007	40	0.009	67	0.007	60	0.008	43	0.006	22	0.006	33	0.094	0.115	0.209
26798		G26798A|(membrane_glycoprotein:G276A(W92*))							12	0.001			2	0.001					2	0.002											9	0.001							8	0.001	2	0.001	10	0.001					8	0.002					16	0.001					6	0.001	10	0.001									5	0.001	10	0.001					5	0.001	14	0.007	0.009	0.016
26798		G26798T|(membrane_glycoprotein:G276T(W92C))							26	0.003	2	0.001	4	0.003	3	0.003			7	0.008			29	0.005	30	0.003	9	0.005	13	0.003	24	0.003	31	0.004	44	0.005			22	0.004	2	0.001	36	0.004	3	0.009	14	0.003	9	0.002			9	0.003	49	0.004			48	0.003	11	0.002	37	0.004	10	0.002					24	0.004	13	0.003	39	0.004	29	0.004	26	0.003	16	0.004	30	0.051	0.058	0.109
26799		C26799T|(membrane_glycoprotein:C277T(L93F))					3	0.019	9	0.001	2	0.001	3	0.002					3	0.003	3	0.004	8	0.001	22	0.002	3	0.002	6	0.002	13	0.002	16	0.002	22	0.003			10	0.002	3	0.002	33	0.004			5	0.001	16	0.003			8	0.003	21	0.002					8	0.002	24	0.002	11	0.002					11	0.002	16	0.004	22	0.002	11	0.001	11	0.001	17	0.004	29	0.048	0.033	0.081
26799		C26799A|(membrane_glycoprotein:C277A(L93I))					2	0.013	30	0.003	3	0.002	4	0.003	2	0.002			3	0.003	4	0.005	22	0.004	15	0.002	4	0.002	14	0.004	25	0.003	19	0.003	39	0.005			13	0.002			25	0.003			12	0.003	15	0.003			9	0.003	36	0.003			26	0.002	10	0.002	32	0.003	16	0.004					18	0.003	10	0.002	20	0.002	28	0.004	23	0.003	10	0.003	30	0.056	0.043	0.099
26800		T26800A|(membrane_glycoprotein:T278A(L93H))											5	0.003	2	0.002									10	0.001					9	0.001	8	0.001	9	0.001			9	0.002			10	0.001															18	0.001			11	0.001									9	0.002							4	0.001	12	0.011	0.006	0.017
26800		T26800C|(membrane_glycoprotein:T278C(L93P))							14	0.002	2	0.001	4	0.003	3	0.003			2	0.002			9	0.002	28	0.003					16	0.002	12	0.002	25	0.003			9	0.002	3	0.002	32	0.003					11	0.002			12	0.004	20	0.002			24	0.002	10	0.002	15	0.002	7	0.002					9	0.001	16	0.004	22	0.002	12	0.002	14	0.002	11	0.003	26	0.027	0.033	0.06
26800		T26800G|(membrane_glycoprotein:T278G(L93R))			2	0.004			17	0.002	2	0.001	4	0.003	2	0.002			2	0.002					25	0.003	2	0.001	9	0.002	13	0.002	11	0.002	23	0.003			13	0.002			27	0.003					16	0.003					17	0.001			30	0.002	7	0.002	25	0.003	24	0.005					13	0.002	11	0.002	23	0.002	14	0.002	22	0.003	18	0.005	26	0.029	0.035	0.064
26801	RATG13	C26801G|(membrane_glycoprotein:C279G(L93L))									2	0.001	4	0.003											11	0.001							8	0.001															6	0.001															6	0.001					7	0.001	8	0.002	11	0.001					8	0.002	10	0.006	0.008	0.014
