## Supplementary material for "Detecting SARS-CoV-2 Cryptic Lineages using Publicly Available Whole Genome Wastewater Sequencing Data": S3 Data (part 16 of 26)

### Sheet: NL-1 (continued)
			SRR23050863		SRR23050866		SRR23050882		SRR23050837		SRR23050869		SRR23050883		SRR23050875		SRR23050871		SRR23050870		SRR23050898		SRR23050845		SRR23050891		SRR23050850		SRR23050879		SRR23050838		SRR23050839		SRR23050857		SRR23050862		SRR23050832		SRR23050824		SRR23050888		SRR23050874		SRR23050846		SRR23050842		SRR23050878		SRR23050899		SRR23050886		SRR23050884		SRR23050861		SRR23050833		SRR23050830		SRR23050894		SRR23050901		SRR23050859		SRR23050831		SRR23050855		SRR23050827		SRR23050836		SRR23050834		SRR23050893							Key
26801		C26801A|(membrane_glycoprotein:C279A(L93L))							21	0.002	5	0.003	4	0.003	4	0.004			6	0.006	3	0.004	14	0.002	27	0.003			4	0.001	21	0.003	11	0.002	23	0.003			19	0.003	2	0.001	25	0.003			12	0.003	19	0.004	2	0.002	7	0.002	32	0.002			31	0.002	7	0.002	28	0.003	16	0.004					15	0.002	6	0.001	21	0.002	18	0.002	15	0.002	9	0.002	30	0.04	0.038	0.078
26801		C26801T|(membrane_glycoprotein:C279T(L93L))							11	0.001	3	0.002	2	0.001									15	0.003	25	0.003	5	0.003	6	0.002	30	0.004	24	0.003	27	0.003			13	0.002	5	0.003	24	0.003			7	0.002	19	0.004			4	0.001	26	0.002			39	0.003	7	0.002	28	0.003	6	0.001					13	0.002	1143	0.257	33	0.003	13	0.002	18	0.002	9	0.002	27	0.03	0.289	0.319
26802		A26802T|(membrane_glycoprotein:A280T(S94C))							14	0.002					3	0.003							12	0.002	34	0.004	5	0.003	5	0.001	14	0.002	14	0.002	35	0.004			7	0.001			27	0.003					8	0.002	2	0.002	5	0.002	24	0.002			24	0.002	15	0.003	21	0.002	9	0.002					13	0.002	21	0.005	16	0.002	12	0.002	26	0.003	9	0.002	25	0.024	0.036	0.06
26802		A26802G|(membrane_glycoprotein:A280G(S94G))			2	0.004			12	0.001			2	0.001	4	0.004							15	0.003	41	0.005			5	0.001	21	0.003	10	0.001	24	0.003			21	0.004	6	0.004	27	0.003			9	0.002	12	0.002			6	0.002	22	0.002			36	0.002	11	0.002	18	0.002	8	0.002					19	0.003	23	0.005	23	0.002	9	0.001	24	0.003	8	0.002	27	0.034	0.035	0.069
26802		A26802C|(membrane_glycoprotein:A280C(S94R))			2	0.004			24	0.003	3	0.002	6	0.004					5	0.005			22	0.004	41	0.005	3	0.002	7	0.002	17	0.002	20	0.003	46	0.005			17	0.003	4	0.002	35	0.004			6	0.001	14	0.003			9	0.003	32	0.002			35	0.002			29	0.003	21	0.005					25	0.004	16	0.004	25	0.003	18	0.002	27	0.004	23	0.006	28	0.046	0.046	0.092
26803		G26803A|(membrane_glycoprotein:G281A(S94N))	2	0.011															2	0.002					16	0.002							10	0.001	13	0.002							13	0.001							2	0.002											10	0.001															8	0.001			9	0.018	0.005	0.023
26803		G26803T|(membrane_glycoprotein:G281T(S94I))			3	0.006			34	0.004	7	0.004	3	0.002	2	0.002			2	0.002	3	0.004	23	0.004	23	0.003	2	0.001	19	0.005	29	0.004	28	0.004	35	0.004			26	0.004	7	0.004	37	0.004	2	0.006	14	0.003	24	0.005	4	0.005			37	0.003			56	0.004	13	0.003	37	0.004	6	0.001					17	0.003	23	0.005	32	0.003	32	0.004	17	0.002	18	0.005	32	0.057	0.06	0.117
26804		C26804T|(membrane_glycoprotein:C282T(S94S))							14	0.002	4	0.002	3	0.002	3	0.003			5	0.005	2	0.002	7	0.001	15	0.002	3	0.002	6	0.002	10	0.001	11	0.002	16	0.002			13	0.002			15	0.002					13	0.003					18	0.001			27	0.002	11	0.002	15	0.002	5	0.001					15	0.002	8	0.002	14	0.001	12	0.002	8	0.001	6	0.002	27	0.03	0.023	0.053
26804		C26804A|(membrane_glycoprotein:C282A(S94R))			6	0.012			16	0.002	2	0.001	3	0.002	2	0.002			5	0.005			9	0.002	13	0.001	4	0.002			10	0.001	13	0.002	28	0.003			16	0.003			16	0.002					11	0.002			5	0.002	13	0.001			26	0.002	5	0.001	18	0.002	6	0.001					11	0.002	7	0.002	20	0.002	17	0.002	18	0.002	12	0.003	27	0.038	0.026	0.064
26805		T26805G|(membrane_glycoprotein:T283G(Y95D))																					9	0.002	13	0.001	2	0.001			10	0.001	9	0.001	19	0.002			7	0.001			11	0.001			7	0.002	8	0.002											7	0.002	11	0.001	9	0.002					7	0.001	6	0.001	15	0.002	8	0.001	10	0.001	14	0.004	19	0.009	0.02	0.029
26806		A26806G|(membrane_glycoprotein:A284G(Y95C))							11	0.001	3	0.002											6	0.001	12	0.001					9	0.001			12	0.001							14	0.001							4	0.005	4	0.001					22	0.001	5	0.001	10	0.001											16	0.002			13	0.002	10	0.003	15	0.007	0.017	0.024
26806		A26806C|(membrane_glycoprotein:A284C(Y95S))			4	0.008			17	0.002	6	0.003	3	0.002	5	0.005			2	0.002			15	0.003	29	0.003	4	0.002	9	0.002	21	0.003	16	0.002	29	0.003			8	0.001	5	0.003	44	0.005			13	0.003	15	0.003			12	0.004	19	0.001			40	0.003	11	0.002	16	0.002	17	0.004					12	0.002	13	0.003	25	0.003	20	0.003	31	0.004	25	0.006	30	0.044	0.048	0.092
26806		A26806T|(membrane_glycoprotein:A284T(Y95F))			2	0.004			22	0.002	6	0.003	4	0.003							6	0.007	19	0.003	27	0.003	3	0.002	10	0.003	33	0.004	21	0.003	25	0.003			20	0.003	7	0.004	36	0.004	3	0.009	14	0.003	21	0.004	3	0.004	11	0.003	23	0.002			31	0.002	13	0.003	29	0.003	13	0.003			2	0.013	16	0.002	10	0.002	26	0.003	15	0.002	37	0.005	13	0.003	32	0.047	0.07	0.117
26807		C26807T|(membrane_glycoprotein:C285T(Y95Y))									2	0.001	2	0.001	3	0.003							8	0.001	19	0.002	4	0.002	4	0.001	14	0.002	13	0.002	11	0.001			11	0.002									11	0.002			5	0.002	14	0.001			21	0.001	7	0.002	14	0.001	5	0.001					12	0.002	6	0.001	14	0.001	11	0.001	8	0.001	8	0.002	24	0.018	0.018	0.036
26807		C26807A|(membrane_glycoprotein:C285A(Y95*))			2	0.004			29	0.003	6	0.003	2	0.001	5	0.005			3	0.003	3	0.004	18	0.003	21	0.002					20	0.003	24	0.003	34	0.004			16	0.003			21	0.002			10	0.002	16	0.003			7	0.002	20	0.002			38	0.003	10	0.002	28	0.003	8	0.002					13	0.002	8	0.002	17	0.002	13	0.002	22	0.003	8	0.002	28	0.041	0.034	0.075
26808		T26808C|(membrane_glycoprotein:T286C(F96L))									4	0.002							8	0.009											8	0.001			9	0.001			6	0.001			14	0.001			6	0.001	8	0.002																							7	0.002	17	0.002							10	0.014	0.008	0.022
26808		T26808G|(membrane_glycoprotein:T286G(F96V))			3	0.006																	6	0.001	10	0.001			9	0.002	11	0.001	9	0.001	17	0.002			9	0.002	3	0.002	27	0.003					8	0.002	2	0.002			20	0.002			27	0.002	7	0.002	14	0.001	16	0.004							8	0.002	17	0.002			8	0.001	9	0.002	21	0.018	0.025	0.043
26809		T26809G|(membrane_glycoprotein:T287G(F96C))			2	0.004			11	0.001	2	0.001	2	0.001	2	0.002			3	0.003	3	0.004	13	0.002	23	0.003	5	0.003	7	0.002	9	0.001			25	0.003					3	0.002	29	0.003			8	0.002	8	0.002			6	0.002	19	0.001			25	0.002	9	0.002	10	0.001	15	0.003							7	0.002	15	0.002	21	0.003	19	0.003	10	0.003	28	0.032	0.031	0.063
26810		C26810T|(membrane_glycoprotein:C288T(F96F))			2	0.004					2	0.001	2	0.001					2	0.002	2	0.002	9	0.002	13	0.001	2	0.001	8	0.002	9	0.001	9	0.001	21	0.002			9	0.002			18	0.002	2	0.006			10	0.002			5	0.002							7	0.002	17	0.002	5	0.001					10	0.002	5	0.001	17	0.002	11	0.001	15	0.002	10	0.003	26	0.022	0.028	0.05
26810		C26810A|(membrane_glycoprotein:C288A(F96L))			3	0.006			32	0.004					4	0.004			5	0.005	3	0.004	27	0.005	33	0.004	3	0.002	11	0.003	40	0.005	32	0.005	53	0.006			25	0.004	3	0.002	42	0.004	2	0.006	10	0.002	30	0.006	2	0.002	11	0.003	40	0.003			36	0.002	12	0.003	27	0.003	10	0.002					10	0.002	14	0.003	27	0.003	19	0.002	20	0.003	10	0.003	31	0.059	0.052	0.111
26811		A26811G|(membrane_glycoprotein:A289G(I97V))									2	0.001			2	0.002							7	0.001					4	0.001	8	0.001			12	0.001			9	0.002	2	0.001	21	0.002			6	0.001	7	0.001	2	0.002							17	0.001			10	0.001	8	0.002											9	0.001			5	0.001	17	0.01	0.012	0.022
26811		A26811T|(membrane_glycoprotein:A289T(I97F))							27	0.003	4	0.002	2	0.001	3	0.003							24	0.004	36	0.004	6	0.004	13	0.003	32	0.004	25	0.004	21	0.002			13	0.002	2	0.001	38	0.004			7	0.002	14	0.003			8	0.003	29	0.002			34	0.002	14	0.003	26	0.003	18	0.004	2	0.013			17	0.003	14	0.003	28	0.003	17	0.002	23	0.003	13	0.003	29	0.037	0.056	0.093
26811		A26811C|(membrane_glycoprotein:A289C(I97L))							21	0.002	4	0.002							3	0.003	3	0.004	17	0.003	44	0.005	6	0.004	8	0.002	33	0.004	21	0.003	41	0.005			27	0.005	5	0.003	61	0.006			10	0.002	33	0.006	2	0.002	10	0.003	33	0.003			52	0.003	12	0.003	32	0.003	33	0.007					17	0.003	18	0.004	44	0.005	27	0.003	23	0.003	28	0.007	29	0.045	0.063	0.108
26812		T26812G|(membrane_glycoprotein:T290G(I97S))									3	0.002	2	0.001	2	0.002			2	0.002	2	0.002	7	0.001	14	0.002					13	0.002	7	0.001	16	0.002					2	0.001	20	0.002					10	0.002					15	0.001			18	0.001			19	0.002	10	0.002					8	0.001	11	0.002	15	0.002					9	0.002	21	0.018	0.017	0.035
26813		T26813C|(membrane_glycoprotein:T291C(I97I))			3	0.006					2	0.001	3	0.002									7	0.001	16	0.002	2	0.001					7	0.001	13	0.002					4	0.002					8	0.002	6	0.001					14	0.001			17	0.001			13	0.001									8	0.002	12	0.001					6	0.002	17	0.018	0.011	0.029
26813		T26813G|(membrane_glycoprotein:T291G(I97M))			2	0.004			17	0.002	3	0.002	2	0.001					3	0.003					24	0.003			5	0.001	22	0.003	16	0.002	15	0.002			7	0.001	4	0.002	22	0.002			6	0.001			3	0.004	5	0.002	24	0.002					5	0.001			12	0.003							10	0.002	16	0.002	13	0.002	8	0.001	11	0.003	24	0.026	0.025	0.051
26814		G26814C|(membrane_glycoprotein:G292C(A98P))			2	0.004			13	0.001	4	0.002			2	0.002					2	0.002					2	0.001	4	0.001	10	0.001									3	0.002	14	0.001			6	0.001													8	0.002											5	0.001									13	0.016	0.005	0.021
26814		G26814A|(membrane_glycoprotein:G292A(A98T))									2	0.001			2	0.002			6	0.006			7	0.001	12	0.001	4	0.002	4	0.001	16	0.002	8	0.001	16	0.002			6	0.001			15	0.002			5	0.001	14	0.003					17	0.001																	7	0.002	12	0.001	11	0.001	9	0.001	9	0.002	20	0.02	0.014	0.034
26814		G26814T|(membrane_glycoprotein:G292T(A98S))	2	0.011	2	0.004			54	0.006	12	0.007	8	0.005	6	0.005			4	0.004	5	0.006	35	0.006	56	0.006	8	0.005	21	0.006	62	0.008	35	0.005	83	0.01			46	0.008	5	0.003	80	0.008	4	0.012	18	0.004	45	0.009	4	0.005	18	0.006	70	0.005			88	0.006	31	0.007	52	0.005	42	0.009	2	0.013			39	0.006	45	0.01	66	0.007	41	0.005	51	0.007	47	0.012	35	0.105	0.136	0.241
26815		C26815T|(membrane_glycoprotein:C293T(A98V))							13	0.001	3	0.002	3	0.002	3	0.003							9	0.002	19	0.002	3	0.002	4	0.001	14	0.002	14	0.002	17	0.002			12	0.002	4	0.002	26	0.003					15	0.003			6	0.002	14	0.001			18	0.001	6	0.001	15	0.002	9	0.002					8	0.001	12	0.003	18	0.002	8	0.001	16	0.002	9	0.002	27	0.025	0.026	0.051
26815		C26815A|(membrane_glycoprotein:C293A(A98D))			2	0.004			9	0.001					4	0.004			3	0.003			11	0.002	10	0.001	5	0.003	7	0.002	14	0.002	11	0.002	23	0.003			14	0.002	4	0.002	16	0.002			6	0.001	16	0.003					28	0.002			24	0.002	6	0.001	17	0.002	8	0.002					10	0.002	15	0.003	17	0.002	17	0.002	10	0.001	11	0.003	27	0.031	0.028	0.059
26816		T26816G|(membrane_glycoprotein:T294G(A98A))									2	0.001	3	0.002													2	0.001	4	0.001					10	0.001			7	0.001			11	0.001					7	0.001															5	0.001					7	0.001	6	0.001	14	0.001	11	0.001	9	0.001	4	0.001	15	0.007	0.009	0.016
26817		T26817A|(membrane_glycoprotein:T295A(S99T))											2	0.001					2	0.002			8	0.001	11	0.001					15	0.002			9	0.001							12	0.001					9	0.002									15	0.001	7	0.002	12	0.001	8	0.002					8	0.001	6	0.001			10	0.001					15	0.008	0.012	0.02
26817		T26817C|(membrane_glycoprotein:T295C(S99P))									2	0.001	2	0.001											14	0.002					10	0.001	11	0.002	9	0.001							10	0.001	3	0.009	10	0.002			2	0.002							17	0.001													6	0.001	10	0.001							13	0.008	0.017	0.025
26817		T26817G|(membrane_glycoprotein:T295G(S99A))							11	0.001	4	0.002							2	0.002			8	0.001	16	0.002			6	0.002	9	0.001	7	0.001	11	0.001			7	0.001	3	0.002	20	0.002			7	0.002	7	0.001			8	0.003	15	0.001			19	0.001	6	0.001	12	0.001	7	0.002							6	0.001	18	0.002	9	0.001	11	0.001	21	0.005	25	0.016	0.024	0.04
26818		C26818A|(membrane_glycoprotein:C296A(S99Y))							15	0.002			3	0.002	4	0.004							10	0.002	19	0.002	5	0.003	8	0.002	15	0.002	17	0.002	22	0.003			8	0.001			25	0.003	2	0.006	8	0.002	12	0.002			6	0.002	22	0.002			16	0.001			20	0.002	6	0.001					10	0.002	8	0.002	11	0.001	9	0.001	17	0.002			25	0.025	0.029	0.054
26818		C26818T|(membrane_glycoprotein:C296T(S99F))							14	0.002	3	0.002	4	0.003					5	0.005			12	0.002	22	0.002	2	0.001	11	0.003	13	0.002	14	0.002	21	0.002			13	0.002			27	0.003			11	0.002	12	0.002	2	0.002	5	0.002	19	0.001			27	0.002	13	0.003	23	0.002	10	0.002					9	0.001	15	0.003	10	0.001	13	0.002	15	0.002	12	0.003	28	0.028	0.033	0.061
26819		T26819C|(membrane_glycoprotein:T297C(S99S))																															9	0.001	11	0.001			8	0.001			11	0.001			7	0.002					4	0.001					15	0.001	5	0.001	11	0.001	8	0.002							6	0.001	11	0.001					8	0.002	13	0.003	0.013	0.016
26819		T26819G|(membrane_glycoprotein:T297G(S99S))											2	0.001	2	0.002									14	0.002	5	0.003			13	0.002			12	0.001			12	0.002			16	0.002																	5	0.001			14	0.003					10	0.002	6	0.001	14	0.001	8	0.001	9	0.001	12	0.003	16	0.013	0.015	0.028
26820		T26820G|(membrane_glycoprotein:T298G(F100V))									4	0.002	2	0.001					2	0.002					10	0.001			5	0.001			8	0.001									10	0.001					9	0.002	4	0.005							27	0.002	6	0.001			5	0.001							5	0.001	11	0.001			8	0.001	15	0.004	16	0.008	0.019	0.027
26821		T26821A|(membrane_glycoprotein:T299A(F100Y))							10	0.001	2	0.001											6	0.001			2	0.001	4	0.001	11	0.001							6	0.001									7	0.001													10	0.001											14	0.001	9	0.001	12	0.002	4	0.001	13	0.007	0.007	0.014
26821		T26821C|(membrane_glycoprotein:T299C(F100S))									2	0.001	2	0.001					3	0.003			6	0.001	11	0.001	3	0.002	4	0.001	8	0.001			12	0.001							17	0.002					11	0.002			5	0.002							5	0.001											6	0.001	10	0.001			10	0.001	4	0.001	17	0.012	0.011	0.023
26821		T26821G|(membrane_glycoprotein:T299G(F100C))			2	0.004	2	0.013			4	0.002	3	0.002					7	0.008			14	0.002	10	0.001					14	0.002	7	0.001	21	0.002			16	0.003	4	0.002	14	0.001			7	0.002	12	0.002			5	0.002	26	0.002			28	0.002			18	0.002	10	0.002					10	0.002	10	0.002	15	0.002	10	0.001			16	0.004	25	0.042	0.026	0.068
26822		C26822A|(membrane_glycoprotein:C300A(F100L))			2	0.004			18	0.002	2	0.001			2	0.002			2	0.002	2	0.002	11	0.002	14	0.002	3	0.002			13	0.002	11	0.002	36	0.004			16	0.003	2	0.001	12	0.001			9	0.002	16	0.003			7	0.002	30	0.002			19	0.001	8	0.002	16	0.002	14	0.003					9	0.001	12	0.003	17	0.002	13	0.002	11	0.001	12	0.003	29	0.031	0.03	0.061
26822		C26822T|(membrane_glycoprotein:C300T(F100F))					2	0.013	15	0.002	2	0.001			4	0.004					3	0.004	11	0.002	28	0.003			8	0.002	27	0.004	12	0.002	27	0.003			15	0.003			27	0.003			12	0.003	15	0.003	2	0.002	5	0.002	33	0.003			29	0.002	7	0.002	20	0.002	8	0.002					14	0.002	17	0.004	29	0.003	18	0.002	21	0.003	12	0.003	28	0.043	0.041	0.084
26823		A26823G|(membrane_glycoprotein:A301G(R101G))							11	0.001					2	0.002			5	0.005					34	0.004	2	0.001			14	0.002	13	0.002	27	0.003			12	0.002	2	0.001	32	0.003					7	0.001			4	0.001	13	0.001			28	0.002	8	0.002	12	0.001	11	0.002					9	0.001	13	0.003	16	0.002	19	0.002	16	0.002	9	0.002	24	0.023	0.025	0.048
26823		A26823T|(membrane_glycoprotein:A301T(R101*))			2	0.004			15	0.002	6	0.003			3	0.003							15	0.003	29	0.003	7	0.004	8	0.002	21	0.003	14	0.002	46	0.005			15	0.003			43	0.005			6	0.001	16	0.003	3	0.004	8	0.003	27	0.002			57	0.004	19	0.004	24	0.002	15	0.003					12	0.002	10	0.002	29	0.003	17	0.002	26	0.003	10	0.003	28	0.037	0.046	0.083
26823		A26823C|(membrane_glycoprotein:A301C(R101R))			2	0.004			23	0.003	12	0.007	7	0.004	2	0.002			9	0.01			24	0.004	35	0.004	5	0.003	13	0.003	23	0.003	14	0.002	44	0.005			20	0.003	3	0.002	50	0.005			10	0.002	16	0.003			14	0.004	35	0.003			53	0.004	10	0.002	34	0.003	26	0.006	2	0.013			11	0.002	14	0.003	33	0.003	33	0.004	24	0.003	36	0.009	31	0.059	0.069	0.128
26824		G26824T|(membrane_glycoprotein:G302T(R101I))			7	0.014			46	0.005	9	0.005	6	0.004	6	0.005			4	0.004	3	0.004	33	0.006	47	0.005	5	0.003	23	0.006	42	0.006	27	0.004	52	0.006			27	0.005	6	0.004	67	0.007	2	0.006	21	0.005	38	0.007	2	0.002	17	0.005	66	0.005			101	0.007	26	0.006	52	0.005	38	0.008	2	0.013			40	0.006	21	0.005	57	0.006	37	0.005	39	0.005	33	0.008	34	0.086	0.111	0.197
26825	RATG13	A26825G|(membrane_glycoprotein:A303G(R101R))							10	0.001	2	0.001	2	0.001									16	0.003	12	0.001			8	0.002	22	0.003	7	0.001	15	0.002			11	0.002			23	0.002					14	0.003			9	0.003	17	0.001			18	0.001	6	0.001	23	0.002							7	0.001	14	0.003	21	0.002	12	0.002	14	0.002	14	0.004	23	0.017	0.027	0.044
26825		A26825C|(membrane_glycoprotein:A303C(R101S))							45	0.005	5	0.003	3	0.002	6	0.005			6	0.006	2	0.002	29	0.005	44	0.005	7	0.004	12	0.003	48	0.006	39	0.006	48	0.006			39	0.007	9	0.005	79	0.008			11	0.002	40	0.008	4	0.005	21	0.007	68	0.005	2	0.01	51	0.003	22	0.005	43	0.004	26	0.006					20	0.003	23	0.005	39	0.004	29	0.004	41	0.005	35	0.009	32	0.07	0.093	0.163
26825		A26825T|(membrane_glycoprotein:A303T(R101S))			3	0.006			34	0.004	9	0.005	10	0.006	3	0.003			4	0.004	2	0.002	36	0.006	58	0.006	6	0.004	16	0.004	36	0.005	30	0.004	55	0.006			37	0.006	6	0.004	62	0.007			15	0.003	36	0.007	3	0.004	13	0.004	45	0.003			67	0.004	19	0.004	46	0.005	21	0.005	2	0.013			25	0.004	33	0.007	59	0.006	37	0.005	27	0.004	23	0.006	33	0.075	0.091	0.166
26826		C26826T|(membrane_glycoprotein:C304T(L102L))									5	0.003			2	0.002					2	0.002	7	0.001	13	0.001			4	0.001	13	0.002	10	0.001	22	0.003			16	0.003	4	0.002	21	0.002			8	0.002	8	0.002	2	0.002	5	0.002	14	0.001			23	0.002	9	0.002	18	0.002	6	0.001					8	0.001	6	0.001	13	0.001	9	0.001	14	0.002	5	0.001	27	0.021	0.025	0.046
26826		C26826A|(membrane_glycoprotein:C304A(L102M))							25	0.003							2	0.011	2	0.002			15	0.003	17	0.002	6	0.004	11	0.003	25	0.003	7	0.001	24	0.003			7	0.001	3	0.002	21	0.002					20	0.004			6	0.002	21	0.002			24	0.002	14	0.003	20	0.002	7	0.002					11	0.002	12	0.003	19	0.002	24	0.003	25	0.003	8	0.002	26	0.038	0.034	0.072
26827		T26827G|(membrane_glycoprotein:T305G(L102R))			2	0.004			9	0.001	3	0.002											8	0.001	32	0.004					11	0.001	12	0.002	19	0.002			14	0.002			26	0.003			7	0.002	9	0.002			4	0.001	21	0.002			28	0.002			19	0.002	15	0.003	2	0.013			12	0.002	6	0.001	17	0.002			10	0.001	22	0.006	23	0.019	0.042	0.061
26828	RATG13	G26828A|(membrane_glycoprotein:G306A(L102L))									2	0.001	3	0.002							2	0.002																											8	0.002							2	0.01					11	0.001																			6	0.005	0.013	0.018
26828		G26828T|(membrane_glycoprotein:G306T(L102L))			2	0.004			49	0.006	9	0.005	7	0.004	3	0.003			3	0.003	4	0.005	29	0.005	55	0.006	8	0.005	21	0.006	64	0.008	39	0.006	73	0.008			35	0.006	14	0.008	66	0.007	2	0.006	15	0.003	34	0.007	2	0.002	17	0.005	56	0.004			74	0.005	33	0.007	57	0.006	26	0.006					40	0.006	41	0.009	51	0.005	46	0.006	40	0.005	21	0.005	33	0.088	0.094	0.182
26829		T26829C|(membrane_glycoprotein:T307C(F103L))									2	0.001	2	0.001	4	0.004			2	0.002					12	0.001	2	0.001			12	0.002			13	0.002							11	0.001			5	0.001	8	0.002									22	0.001			11	0.001																			13	0.014	0.006	0.02
26829		T26829A|(membrane_glycoprotein:T307A(F103I))													2	0.002							7	0.001	11	0.001			6	0.002	8	0.001	9	0.001	10	0.001			11	0.002	2	0.001	10	0.001															24	0.002			11	0.001									8	0.002			11	0.001	9	0.001	4	0.001	16	0.012	0.009	0.021
26829		T26829G|(membrane_glycoprotein:T307G(F103V))			4	0.008			33	0.004	5	0.003	3	0.002					7	0.008			16	0.003	31	0.003	3	0.002	13	0.003	27	0.004	16	0.002	31	0.004			13	0.002	4	0.002	48	0.005			6	0.001	11	0.002			9	0.003	41	0.003			36	0.002	13	0.003	28	0.003	29	0.006					22	0.003	14	0.003	49	0.005	38	0.005	21	0.003	28	0.007	29	0.05	0.054	0.104
26830		T26830G|(membrane_glycoprotein:T308G(F103C))			2	0.004			14	0.002	4	0.002											10	0.002	17	0.002	2	0.001	5	0.001	14	0.002	9	0.001	17	0.002			7	0.001	2	0.001	16	0.002			8	0.002	7	0.001					28	0.002			19	0.001	5	0.001	15	0.002	17	0.004							6	0.001	14	0.001			10	0.001	18	0.005	24	0.021	0.023	0.044
26831		T26831C|(membrane_glycoprotein:T309C(F103F))									4	0.002											7	0.001			2	0.001			9	0.001							6	0.001	2	0.001	15	0.002							3	0.004							24	0.002													6	0.001	10	0.001					6	0.002	12	0.007	0.012	0.019
26831		T26831A|(membrane_glycoprotein:T309A(F103L))											2	0.001									6	0.001	13	0.001	3	0.002	4	0.001	10	0.001							6	0.001	3	0.002	10	0.001					7	0.001	2	0.002							20	0.001													8	0.002					12	0.002	5	0.001	15	0.01	0.01	0.02
26831		T26831G|(membrane_glycoprotein:T309G(F103L))							9	0.001	4	0.002	4	0.003	2	0.002			3	0.003	2	0.002	19	0.003	32	0.004			8	0.002	18	0.002	16	0.002	19	0.002			13	0.002	5	0.003	25	0.003			7	0.002	14	0.003	3	0.004	6	0.002	24	0.002			39	0.003	7	0.002	26	0.003	20	0.004					13	0.002	7	0.002	23	0.002	18	0.002	11	0.001	21	0.005	30	0.033	0.042	0.075
26832		G26832A|(membrane_glycoprotein:G310A(A104T))			2	0.004					2	0.001			2	0.002																							8	0.001	2	0.001					8	0.002																	5	0.001					7	0.001									5	0.001	9	0.009	0.005	0.014
26832		G26832T|(membrane_glycoprotein:G310T(A104S))	2	0.011	4	0.008	2	0.013	45	0.005	8	0.004	4	0.003	11	0.01			4	0.004	5	0.006	31	0.005	58	0.006	10	0.006	23	0.006	47	0.006	31	0.004	71	0.008			43	0.007	4	0.002	66	0.007	3	0.009	18	0.004	37	0.007	3	0.004	15	0.005	70	0.005			89	0.006	37	0.008	77	0.008	29	0.006	3	0.02			40	0.006	25	0.006	81	0.009	62	0.008	51	0.007	32	0.008	36	0.114	0.133	0.247
26833		C26833G|(membrane_glycoprotein:C311G(A104G))													2	0.002							9	0.002					5	0.001	9	0.001	8	0.001	13	0.002			7	0.001			15	0.002											16	0.001			17	0.001	5	0.001			5	0.001					8	0.001	6	0.001			8	0.001	9	0.001	12	0.003	17	0.01	0.013	0.023
26833		C26833A|(membrane_glycoprotein:C311A(A104E))							26	0.003	4	0.002			5	0.005			3	0.003			16	0.003	18	0.002	6	0.004	12	0.003	34	0.005	15	0.002	30	0.003			13	0.002	4	0.002	23	0.002			10	0.002	18	0.003	2	0.002	8	0.003	26	0.002			33	0.002	10	0.002	19	0.002	16	0.004					12	0.002	14	0.003	24	0.003	22	0.003	15	0.002	7	0.002	29	0.039	0.039	0.078
26833		C26833T|(membrane_glycoprotein:C311T(A104V))					3	0.019	17	0.002	3	0.002	6	0.004	3	0.003			3	0.003	2	0.002	24	0.004	39	0.004	2	0.001	10	0.003	28	0.004	19	0.003	23	0.003			21	0.004			37	0.004			18	0.004	15	0.003			5	0.002	43	0.003			25	0.002	18	0.004	23	0.002	17	0.004					27	0.004	18	0.004	38	0.004	17	0.002	21	0.003	13	0.003	30	0.061	0.048	0.109
26834		G26834C|(membrane_glycoprotein:G312C(A104A))							9	0.001													9	0.002					8	0.002	14	0.002	11	0.002	11	0.001			9	0.002	2	0.001													14	0.001									12	0.003					7	0.001					11	0.001					12	0.013	0.006	0.019
26834		G26834T|(membrane_glycoprotein:G312T(A104A))			3	0.006			21	0.002	9	0.005	2	0.001					5	0.005	2	0.002	24	0.004	40	0.004	5	0.003	21	0.006	34	0.005	24	0.003	48	0.006			24	0.004	8	0.005	48	0.005			6	0.001	19	0.004	4	0.005	10	0.003	60	0.005			72	0.005	9	0.002	32	0.003	23	0.005					19	0.003	21	0.005	41	0.004	35	0.004	28	0.004	29	0.007	31	0.061	0.065	0.126
26835		C26835G|(membrane_glycoprotein:C313G(R105G))											2	0.001									8	0.001	12	0.001	4	0.002							9	0.001			12	0.002			13	0.001									4	0.001	13	0.001									17	0.004							7	0.002	12	0.001	9	0.001			12	0.003	14	0.008	0.014	0.022
26835		C26835A|(membrane_glycoprotein:C313A(R105S))							20	0.002	6	0.003							3	0.003	2	0.002	9	0.002	16	0.002	6	0.004	10	0.003	17	0.002	12	0.002	29	0.003			15	0.003			30	0.003			10	0.002	11	0.002	2	0.002	4	0.001	24	0.002			28	0.002	7	0.002	24	0.002	13	0.003					11	0.002			24	0.003	11	0.001	10	0.001	14	0.004	27	0.031	0.032	0.063
26835		C26835T|(membrane_glycoprotein:C313T(R105C))			2	0.004			19	0.002	55	0.031	7	0.004	6	0.005							15	0.003	17	0.002	3	0.002	4	0.001	17	0.002	11	0.002	15	0.002			10	0.002			16	0.002					14	0.003					29	0.002			31	0.002	9	0.002	14	0.001	8	0.002					13	0.002	14	0.003	12	0.001	12	0.002	24	0.003	9	0.002	26	0.062	0.027	0.089
26836		G26836A|(membrane_glycoprotein:G314A(R105H))																	3	0.003									7	0.002	12	0.002			13	0.002			10	0.002									6	0.001	2	0.002			15	0.001			16	0.001			12	0.001									5	0.001			8	0.001	8	0.001			13	0.011	0.009	0.02
26836		G26836T|(membrane_glycoprotein:G314T(R105L))			4	0.008			50	0.006	4	0.002	5	0.003	6	0.005			8	0.009	3	0.004	28	0.005	38	0.004	11	0.007	17	0.004	45	0.006	27	0.004	67	0.008			38	0.006	10	0.006	58	0.006	2	0.006	15	0.003	38	0.007	4	0.005	14	0.004	62	0.005			62	0.004	30	0.006	47	0.005	26	0.006			2	0.013	40	0.006	25	0.006	45	0.005	33	0.004	35	0.005	33	0.008	34	0.087	0.104	0.191
26837		T26837C|(membrane_glycoprotein:T315C(R105R))																											4	0.001									109	0.018	2	0.001	11	0.001																													6	0.001							4	0.001	6	0.02	0.003	0.023
26837		T26837G|(membrane_glycoprotein:T315G(R105R))							10	0.001			2	0.001					2	0.002			9	0.002	17	0.002	3	0.002	7	0.002	15	0.002	10	0.001					10	0.002	4	0.002	20	0.002			5	0.001	7	0.001					18	0.001			16	0.001			11	0.001	11	0.002									16	0.002	9	0.001	8	0.001	16	0.004	22	0.019	0.017	0.036
26838		A26838T|(membrane_glycoprotein:A316T(T106S))			2	0.004			12	0.001									2	0.002	2	0.002	13	0.002	17	0.002	3	0.002	9	0.002	24	0.003	18	0.003	46	0.005			15	0.003	2	0.001	32	0.003					19	0.004			12	0.004	30	0.002			34	0.002	8	0.002	20	0.002	10	0.002					20	0.003	15	0.003	29	0.003	22	0.003	18	0.002	12	0.003	27	0.032	0.038	0.07
26838		A26838C|(membrane_glycoprotein:A316C(T106P))			4	0.008			12	0.001	2	0.001	4	0.003					3	0.003	2	0.002	17	0.003	15	0.002			10	0.003	18	0.002	16	0.002	32	0.004			8	0.001	4	0.002	34	0.004			12	0.003	13	0.003	2	0.002	9	0.003	26	0.002			32	0.002	10	0.002	13	0.001	18	0.004					10	0.002	10	0.002	32	0.003	13	0.002	14	0.002	15	0.004	30	0.037	0.041	0.078
26839		C26839G|(membrane_glycoprotein:C317G(T106R))			2	0.004							3	0.002					2	0.002					10	0.001			4	0.001																			7	0.001															9	0.002															14	0.004	8	0.01	0.007	0.017
26839		C26839A|(membrane_glycoprotein:C317A(T106K))									3	0.002	4	0.003	4	0.004			3	0.003			9	0.002			3	0.002	10	0.003	22	0.003	15	0.002	22	0.003			10	0.002			19	0.002			9	0.002	10	0.002			4	0.001	13	0.001			29	0.002	10	0.002	19	0.002	8	0.002					13	0.002	11	0.002	16	0.002	14	0.002	17	0.002	12	0.003	26	0.029	0.029	0.058
26839		C26839T|(membrane_glycoprotein:C317T(T106M))			2	0.004			16	0.002	7	0.004	4	0.003	2	0.002					3	0.004	10	0.002	25	0.003	2	0.001	14	0.004	12	0.002	22	0.003	21	0.002	2	0.4	13	0.002	2	0.001	31	0.003					18	0.003	2	0.002	5	0.002	22	0.002			31	0.002	6	0.001	20	0.002	10	0.002					10	0.002	16	0.004	22	0.002	9	0.001	16	0.002	10	0.003	31	0.439	0.033	0.472
26840		G26840C|(membrane_glycoprotein:G318C(T106T))											3	0.002									7	0.001	11	0.001									14	0.002			8	0.001			14	0.001											20	0.002							12	0.001	5	0.001							5	0.001	14	0.001					5	0.001	12	0.007	0.008	0.015
26840		G26840T|(membrane_glycoprotein:G318T(T106T))							32	0.004	4	0.002	2	0.001	5	0.005			4	0.004	6	0.007	28	0.005	49	0.005	4	0.002	16	0.004	31	0.004	39	0.006	51	0.006			27	0.005	5	0.003	57	0.006			21	0.005	38	0.007			6	0.002	38	0.003			62	0.004	21	0.005	52	0.005	37	0.008					22	0.003	20	0.005	51	0.005	23	0.003	45	0.006	15	0.004	30	0.063	0.071	0.134
26841		C26841G|(membrane_glycoprotein:C319G(R107G))									3	0.002	2	0.001									8	0.001	11	0.001	3	0.002	5	0.001	12	0.002	11	0.002	12	0.001			11	0.002			22	0.002					8	0.002					15	0.001					8	0.002	13	0.001	14	0.003									15	0.002	11	0.001			12	0.003	19	0.015	0.017	0.032
26841		C26841T|(membrane_glycoprotein:C319T(R107C))							12	0.001	4	0.002	4	0.003	2	0.002			2	0.002			16	0.003	15	0.002	2	0.001	5	0.001	16	0.002	10	0.001	13	0.002							15	0.002					8	0.002	4	0.005	4	0.001	16	0.001			16	0.001	7	0.002	16	0.002	5	0.001					10	0.002	5	0.001	10	0.001	9	0.001	11	0.001	11	0.003	27	0.022	0.026	0.048
26841		C26841A|(membrane_glycoprotein:C319A(R107S))							22	0.002			3	0.002	4	0.004			2	0.002			9	0.002	15	0.002	3	0.002			10	0.001	20	0.003	24	0.003			10	0.002	6	0.004	16	0.002			11	0.002	15	0.003	3	0.004	7	0.002	22	0.002			18	0.001	8	0.002	19	0.002							15	0.002	13	0.003	21	0.002	16	0.002	17	0.002	10	0.003	27	0.029	0.034	0.063
26842		G26842A|(membrane_glycoprotein:G320A(R107H))											2	0.001	2	0.002							7	0.001			4	0.002			13	0.002	11	0.002	16	0.002					3	0.002	10	0.001					8	0.002					13	0.001							12	0.001	6	0.001					7	0.001			13	0.001							15	0.014	0.008	0.022
26842		G26842C|(membrane_glycoprotein:G320C(R107P))			4	0.008			9	0.001									3	0.003			8	0.001	17	0.002	3	0.002	4	0.001	11	0.001	9	0.001	13	0.002			7	0.001			12	0.001			5	0.001	15	0.003					14	0.001					6	0.001	12	0.001	9	0.002					7	0.001			18	0.002	12	0.002			12	0.003	22	0.023	0.018	0.041
26842		G26842T|(membrane_glycoprotein:G320T(R107L))	2	0.011					59	0.007	10	0.006	3	0.002	3	0.003			8	0.009	4	0.005	28	0.005	50	0.006	11	0.007	23	0.006	38	0.005	36	0.005	46	0.005			33	0.006	11	0.007	69	0.007	3	0.009	16	0.004	36	0.007	2	0.002	22	0.007	68	0.005			66	0.004	18	0.004	51	0.005	32	0.007					26	0.004	21	0.005	50	0.005	33	0.004	30	0.004	21	0.005	33	0.095	0.088	0.183
26843		T26843C|(membrane_glycoprotein:T321C(R107R))																					6	0.001			4	0.002											6	0.001			12	0.001			5	0.001			2	0.002	4	0.001					17	0.001													5	0.001	15	0.002			9	0.001	4	0.001	12	0.004	0.011	0.015
26843		T26843G|(membrane_glycoprotein:T321G(R107R))			2	0.004			32	0.004	3	0.002	2	0.001	3	0.003			3	0.003	3	0.004	13	0.002	35	0.004	4	0.002	10	0.003	21	0.003	21	0.003	42	0.005			22	0.004	4	0.002	49	0.005			8	0.002	25	0.005			7	0.002	27	0.002			58	0.004	11	0.002	27	0.003	20	0.004			2	0.012	18	0.003	14	0.003	44	0.005	21	0.003	28	0.004	25	0.006	32	0.049	0.065	0.114
26844		T26844A|(membrane_glycoprotein:T322A(S108T))											4	0.003									8	0.001					4	0.001	9	0.001	10	0.001					9	0.002			10	0.001					8	0.002					13	0.001					5	0.001	15	0.002	5	0.001							9	0.002					18	0.002	7	0.002	15	0.009	0.014	0.023
26844		T26844C|(membrane_glycoprotein:T322C(S108P))									6	0.003	4	0.003			3	0.017	5	0.005	2	0.002	7	0.001			3	0.002	4	0.001	13	0.002	9	0.001	19	0.002			7	0.001	2	0.001	14	0.001					7	0.001	2	0.002			14	0.001			19	0.001	5	0.001			6	0.001									10	0.001	12	0.002			10	0.003	23	0.041	0.014	0.055
26844		T26844G|(membrane_glycoprotein:T322G(S108A))							9	0.001	4	0.002	5	0.003	2	0.002			2	0.002			10	0.002	15	0.002			9	0.002	19	0.003	10	0.001	30	0.003			14	0.002			25	0.003							2	0.002	7	0.002	24	0.002			36	0.002	10	0.002	19	0.002	10	0.002					13	0.002	10	0.002	19	0.002	12	0.002	9	0.001	16	0.004	26	0.025	0.03	0.055
26845		C26845G|(membrane_glycoprotein:C323G(S108C))											2	0.001													3	0.002			9	0.001			10	0.001			9	0.002									6	0.001											7	0.002			9	0.002															8	0.002	9	0.007	0.007	0.014
26845		C26845T|(membrane_glycoprotein:C323T(S108F))							14	0.002			2	0.001	5	0.005					2	0.002	15	0.003	23	0.003	5	0.003	5	0.001	17	0.002	13	0.002	23	0.003			14	0.002	2	0.001	24	0.003			5	0.001	11	0.002					23	0.002			26	0.002	11	0.002	15	0.002	8	0.002					13	0.002	11	0.002	16	0.002	16	0.002	18	0.002	15	0.004	27	0.03	0.03	0.06
26845		C26845A|(membrane_glycoprotein:C323A(S108Y))			2	0.004			31	0.003	5	0.003	6	0.004	4	0.004			3	0.003	2	0.002	26	0.005	23	0.003	3	0.002	20	0.005	24	0.003	20	0.003	36	0.004			23	0.004	2	0.001	21	0.002			15	0.003	18	0.003					38	0.003			35	0.002	14	0.003	32	0.003	10	0.002					17	0.003	17	0.004	27	0.003	23	0.003	23	0.003	15	0.004	30	0.053	0.041	0.094
26846		C26846T|(membrane_glycoprotein:C324T(S108S))							10	0.001	2	0.001	2	0.001									7	0.001	14	0.002			6	0.002	10	0.001	8	0.001	9	0.001			6	0.001			13	0.001					9	0.002									19	0.001					5	0.001							6	0.001					8	0.001	7	0.002	17	0.012	0.009	0.021
26846		C26846A|(membrane_glycoprotein:C324A(S108S))			2	0.004			21	0.002	4	0.002	5	0.003	2	0.002			2	0.002			25	0.004	29	0.003	5	0.003	12	0.003	31	0.004	18	0.003	30	0.003			10	0.002	6	0.004	26	0.003			9	0.002	20	0.004	2	0.002			32	0.002			29	0.002	10	0.002	21	0.002	10	0.002					17	0.003	12	0.003	20	0.002	20	0.003	13	0.002	22	0.006	30	0.044	0.04	0.084
26847		A26847G|(membrane_glycoprotein:A325G(M109V))									3	0.002			2	0.002			2	0.002							2	0.001					8	0.001	14	0.002			8	0.001			16	0.002			7	0.002	7	0.001									15	0.001	6	0.001	14	0.001	8	0.002					11	0.002			10	0.001	8	0.001	10	0.001			18	0.011	0.015	0.026
26847		A26847T|(membrane_glycoprotein:A325T(M109L))			2	0.004			30	0.003	3	0.002	2	0.001	4	0.004			5	0.005	2	0.002	24	0.004	29	0.003	4	0.002	12	0.003	23	0.003	23	0.003	45	0.005			18	0.003	4	0.002	46	0.005			5	0.001	19	0.004	2	0.002	9	0.003	25	0.002			31	0.002	13	0.003	30	0.003	9	0.002					18	0.003	14	0.003	22	0.002	15	0.002	18	0.002	12	0.003	32	0.049	0.042	0.091
26847		A26847C|(membrane_glycoprotein:A325C(M109L))			4	0.008			23	0.003	9	0.005	3	0.002	3	0.003			2	0.002	2	0.002	21	0.004	21	0.002	4	0.002	11	0.003	28	0.004	30	0.004	59	0.007			17	0.003	6	0.004	40	0.004			8	0.002	31	0.006			5	0.002	28	0.002			35	0.002	8	0.002	30	0.003	29	0.006	2	0.013			16	0.002	21	0.005	41	0.004	28	0.004	21	0.003	29	0.007	32	0.058	0.067	0.125
26848		T26848C|(membrane_glycoprotein:T326C(M109T))							10	0.001									2	0.002	2	0.002	7	0.001	11	0.001			4	0.001					11	0.001			6	0.001			12	0.001					9	0.002									23	0.002					5	0.001											8	0.001	9	0.001	4	0.001	15	0.01	0.009	0.019
26848		T26848G|(membrane_glycoprotein:T326G(M109R))			3	0.006	2	0.013			5	0.003	4	0.003	2	0.002			3	0.003			18	0.003	23	0.003	3	0.002	7	0.002	18	0.002	10	0.001	28	0.003			13	0.002			31	0.003			7	0.002	16	0.003	2	0.002	8	0.003	25	0.002	2	0.01	23	0.002	7	0.002	26	0.003	21	0.005	2	0.013			384	0.06	13	0.003	32	0.003	17	0.002	13	0.002	13	0.003	32	0.048	0.123	0.171
26849		G26849T|(membrane_glycoprotein:G327T(M109I))			2	0.004			45	0.005	7	0.004	7	0.004	10	0.009	2	0.011	9	0.01	4	0.005	32	0.006	74	0.008	4	0.002	23	0.006	43	0.006	32	0.005	88	0.01			46	0.008	10	0.006	80	0.008	2	0.006	14	0.003	30	0.006	4	0.005	23	0.007	98	0.008			87	0.006	35	0.008	52	0.005	57	0.013	2	0.013			48	0.007	36	0.008	85	0.009	42	0.005	57	0.008	57	0.014	35	0.109	0.139	0.248
26850		T26850C|(membrane_glycoprotein:T328C(W110R))							9	0.001	2	0.001	2	0.001					2	0.002											10	0.001			10	0.001					2	0.001	23	0.002			6	0.001							13	0.001			19	0.001	5	0.001			7	0.002											10	0.001			6	0.002	15	0.008	0.011	0.019
26850		T26850G|(membrane_glycoprotein:T328G(W110G))			2	0.004			15	0.002	4	0.002	4	0.003	2	0.002	2	0.011	5	0.005			10	0.002	18	0.002			5	0.001	14	0.002			19	0.002			10	0.002	2	0.001	38	0.004			6	0.001	11	0.002					24	0.002			28	0.002	8	0.002	28	0.003	24	0.005					10	0.002	10	0.002	23	0.002	9	0.001	14	0.002	14	0.004	28	0.041	0.034	0.075
26851		G26851C|(membrane_glycoprotein:G329C(W110S))									5	0.003											9	0.002	20	0.002					10	0.001			17	0.002			7	0.001							5	0.001							16	0.001			22	0.001			11	0.001	12	0.003					10	0.002	7	0.002					10	0.001	7	0.002	15	0.011	0.014	0.025
26851		G26851A|(membrane_glycoprotein:G329A(W110*))							12	0.001	4	0.002	3	0.002					2	0.002			6	0.001			3	0.002	4	0.001			8	0.001	11	0.001			9	0.002			12	0.001					7	0.001	2	0.002			18	0.001			19	0.001	7	0.002	16	0.002							10	0.002			16	0.002	10	0.001	8	0.001	4	0.001	22	0.015	0.017	0.032
26851		G26851T|(membrane_glycoprotein:G329T(W110L))			5	0.01			56	0.006	10	0.006	8	0.005	9	0.008			7	0.008	8	0.01	56	0.01	54	0.006	12	0.007	30	0.008	57	0.008	54	0.008	100	0.012			51	0.009	11	0.007	85	0.009	3	0.009	19	0.004	49	0.01	4	0.005	26	0.008	92	0.007			90	0.006	28	0.006	70	0.007	42	0.009					55	0.009	43	0.01	86	0.009	53	0.007	54	0.007	42	0.011	33	0.128	0.133	0.261
26852		G26852C|(membrane_glycoprotein:G330C(W110C))									2	0.001							2	0.002			6	0.001							9	0.001			15	0.002			6	0.001															14	0.001									7	0.002					8	0.001	5	0.001			9	0.001			8	0.002	12	0.008	0.008	0.016
26852		G26852A|(membrane_glycoprotein:G330A(W110*))									2	0.001															2	0.001			8	0.001	7	0.001	11	0.001			9	0.002							6	0.001											16	0.001	6	0.001	16	0.002							8	0.001	5	0.001			8	0.001	13	0.002	4	0.001	15	0.007	0.011	0.018
26852		G26852T|(membrane_glycoprotein:G330T(W110C))			4	0.008			40	0.005	6	0.003	9	0.006	2	0.002			4	0.004	5	0.006	33	0.006	43	0.005	6	0.004	12	0.003	37	0.005	29	0.004	68	0.008			36	0.006	12	0.007	33	0.004	2	0.006	16	0.004	28	0.005	3	0.004	19	0.006	49	0.004			71	0.005	24	0.005	48	0.005	32	0.007	2	0.013			25	0.004	27	0.006	42	0.004	30	0.004	38	0.005	49	0.012	34	0.082	0.103	0.185
26853		T26853A|(membrane_glycoprotein:T331A(S111T))											2	0.001									6	0.001			2	0.001			8	0.001	7	0.001	12	0.001			9	0.002	3	0.002	17	0.002					9	0.002													13	0.001	7	0.002					10	0.002					9	0.001	12	0.002	6	0.002	16	0.01	0.014	0.024
26853		T26853C|(membrane_glycoprotein:T331C(S111P))									3	0.002	2	0.001											12	0.001							12	0.002	14	0.002			8	0.001			15	0.002					8	0.002			5	0.002	15	0.001			32	0.002	10	0.002	15	0.002	7	0.002							6	0.001	25	0.003			10	0.001	6	0.002	18	0.009	0.022	0.031
26853		T26853G|(membrane_glycoprotein:T331G(S111A))							10	0.001	6	0.003	4	0.003	2	0.002			2	0.002			12	0.002	36	0.004					16	0.002	14	0.002	17	0.002			15	0.003	3	0.002	26	0.003			6	0.001	11	0.002			10	0.003	24	0.002			43	0.003	11	0.002	20	0.002	18	0.004	2	0.013			16	0.002	9	0.002	26	0.003	11	0.001	23	0.003	16	0.004	28	0.028	0.05	0.078
26854		C26854T|(membrane_glycoprotein:C332T(S111L))							18	0.002	3	0.002	3	0.002	2	0.002							11	0.002	22	0.002	6	0.004	4	0.001	21	0.003	13	0.002	28	0.003			18	0.003	2	0.001	29	0.003			5	0.001	10	0.002	2	0.002	4	0.001	20	0.002			22	0.001	7	0.002	16	0.002	8	0.002					11	0.002	19	0.004			14	0.002	14	0.002	9	0.002	28	0.029	0.03	0.059
26854		C26854A|(membrane_glycoprotein:C332A(S111*))							16	0.002	3	0.002							5	0.005			20	0.003	16	0.002	4	0.002	6	0.002	21	0.003	19	0.003	17	0.002			9	0.002	2	0.001	16	0.002			9	0.002	19	0.004					30	0.002			25	0.002	14	0.003	26	0.003	14	0.003					13	0.002	8	0.002	20	0.002	16	0.002	14	0.002	16	0.004	26	0.029	0.035	0.064
26855		A26855G|(membrane_glycoprotein:A333G(S111S))																	2	0.002					13	0.001			6	0.002	12	0.002			13	0.002							18	0.002											18	0.001					5	0.001	12	0.001															15	0.002	9	0.002	11	0.009	0.009	0.018
26855		A26855T|(membrane_glycoprotein:A333T(S111S))			2	0.004			27	0.003	5	0.003	3	0.002	4	0.004			2	0.002	3	0.004	15	0.003	37	0.004	4	0.002	16	0.004	34	0.005	17	0.002	46	0.005			19	0.003	2	0.001	58	0.006			10	0.002	17	0.003	2	0.002	9	0.003	41	0.003			44	0.003	11	0.002	32	0.003	18	0.004					20	0.003	19	0.004	32	0.003	31	0.004	29	0.004	24	0.006	32	0.051	0.055	0.106
26855		A26855C|(membrane_glycoprotein:A333C(S111S))			4	0.008			19	0.002	9	0.005	5	0.003	5	0.005			2	0.002	7	0.008	21	0.004	31	0.003	4	0.002	9	0.002	28	0.004	18	0.003	49	0.006			24	0.004	4	0.002	32	0.003			9	0.002	19	0.004	2	0.002	6	0.002	24	0.002			47	0.003	17	0.004	20	0.002	34	0.008	3	0.02			31	0.005	17	0.004	31	0.003	25	0.003	18	0.002	20	0.005	33	0.063	0.074	0.137
26856		T26856G|(membrane_glycoprotein:T334G(F112V))			2	0.004			11	0.001	2	0.001	2	0.001					2	0.002					12	0.001							8	0.001	15	0.002			7	0.001			21	0.002					7	0.001					15	0.001			16	0.001			13	0.001	18	0.004							6	0.001					10	0.001	14	0.004	18	0.014	0.016	0.03
26857		T26857C|(membrane_glycoprotein:T335C(F112S))									3	0.002	3	0.002											10	0.001	2	0.001	4	0.001											4	0.002	16	0.002									4	0.001											5	0.001									10	0.001					9	0.002	11	0.009	0.007	0.016
26857		T26857G|(membrane_glycoprotein:T335G(F112C))									3	0.002											7	0.001	13	0.001	2	0.001	4	0.001	8	0.001			13	0.002			8	0.001	2	0.001	20	0.002			5	0.001	6	0.001	2	0.002			18	0.001			16	0.001			13	0.001	14	0.003					10	0.002			17	0.002	12	0.002			17	0.004	21	0.011	0.022	0.033
26858		C26858A|(membrane_glycoprotein:C336A(F112L))			3	0.006			37	0.004	5	0.003	4	0.003	2	0.002			2	0.002	3	0.004	26	0.005	34	0.004	2	0.001	12	0.003	33	0.004	24	0.003	49	0.006			16	0.003	6	0.004	36	0.004	2	0.006	14	0.003	23	0.004			15	0.005	45	0.003			38	0.003			25	0.003	19	0.004					20	0.003	10	0.002	37	0.004	23	0.003	19	0.003	26	0.007	31	0.057	0.057	0.114
26858		C26858T|(membrane_glycoprotein:C336T(F112F))			2	0.004			28	0.003	3	0.002	4	0.003	5	0.005			6	0.006			21	0.004	29	0.003	5	0.003	319	0.084	41	0.005	2116	0.304	55	0.006			24	0.004	7	0.004	52	0.006			190	0.043	23	0.004			6	0.002	34	0.003			44	0.003	4620	0.992	1198	0.121	11	0.002			2	0.012	17	0.003	805	0.181	36	0.004	21	0.003	22	0.003	12	0.003	31	0.44	1.385	1.825
26859		A26859G|(membrane_glycoprotein:A337G(N113D))																					6	0.001	12	0.001			5	0.001	9	0.001							9	0.002			16	0.002					6	0.001					14	0.001							16	0.002	8	0.002					8	0.001	5	0.001	14	0.001			9	0.001			14	0.006	0.012	0.018
26859		A26859T|(membrane_glycoprotein:A337T(N113Y))							23	0.003	3	0.002			2	0.002					3	0.004	10	0.002	12	0.001	7	0.004	8	0.002	28	0.004	17	0.002	38	0.004			16	0.003	4	0.002	26	0.003					12	0.002					15	0.001			22	0.001	9	0.002	29	0.003	9	0.002					18	0.003	10	0.002	16	0.002	18	0.002	16	0.002	18	0.005	26	0.035	0.03	0.065
26859		A26859C|(membrane_glycoprotein:A337C(N113H))	2	0.011	2	0.004			19	0.002	8	0.004	7	0.004					7	0.008	3	0.004	20	0.003	35	0.004	4	0.002	7	0.002	22	0.003	9	0.001	39	0.005			19	0.003	2	0.001	37	0.004			6	0.001	23	0.004	4	0.005	5	0.002	29	0.002			48	0.003	8	0.002	24	0.002	35	0.008					10	0.002	7	0.002	43	0.005	19	0.002	33	0.004	43	0.011	32	0.061	0.059	0.12
26860		A26860G|(membrane_glycoprotein:A338G(N113S))													2	0.002			2	0.002					12	0.001			4	0.001	8	0.001	12	0.002	22	0.003							13	0.001			5	0.001	7	0.001			7	0.002	18	0.001			21	0.001	8	0.002			12	0.003									13	0.001					10	0.003	17	0.012	0.016	0.028
26860		A26860C|(membrane_glycoprotein:A338C(N113T))			5	0.01			26	0.003	7	0.004	4	0.003					7	0.008	4	0.005	15	0.003	42	0.005	2	0.001	20	0.005	32	0.004	15	0.002	47	0.005			24	0.004	7	0.004	55	0.006			7	0.002	26	0.005	5	0.006	12	0.004	40	0.003			41	0.003	5	0.001	31	0.003	42	0.009					17	0.003	19	0.004	29	0.003	25	0.003	26	0.003	34	0.009	31	0.066	0.067	0.133
26860		A26860T|(membrane_glycoprotein:A338T(N113I))			3	0.006			35	0.004	3	0.002	6	0.004	3	0.003			3	0.003	4	0.005	35	0.006	52	0.006	2	0.001	15	0.004	40	0.005	23	0.003	66	0.008			33	0.006	4	0.002	49	0.005			22	0.005	22	0.004	4	0.005	19	0.006	51	0.004	3	0.015	66	0.004	14	0.003	49	0.005	26	0.006	3	0.02			16	0.002	29	0.007	50	0.005	29	0.004	27	0.004	35	0.009	34	0.068	0.113	0.181
26861		T26861C|(membrane_glycoprotein:T339C(N113N))									4	0.002			2	0.002			3	0.003							2	0.001	6	0.002			18	0.003	9	0.001			8	0.001	2	0.001	13	0.001									4	0.001					17	0.001					9	0.002							5	0.001	13	0.001			12	0.002	8	0.002	17	0.016	0.011	0.027
26861		T26861A|(membrane_glycoprotein:T339A(N113K))							21	0.002	5	0.003			4	0.004			3	0.003			7	0.001	16	0.002	3	0.002	5	0.001	14	0.002	16	0.002	18	0.002			18	0.003	2	0.001	17	0.002			9	0.002	10	0.002			8	0.003	19	0.001			22	0.001			15	0.002							11	0.002	7	0.002	15	0.002	15	0.002	10	0.001	11	0.003	26	0.028	0.025	0.053
26861		T26861G|(membrane_glycoprotein:T339G(N113K))			3	0.006			9	0.001	4	0.002	3	0.002	2	0.002			6	0.006					12	0.001	4	0.002	14	0.004	9	0.001	17	0.002	15	0.002			11	0.002	3	0.002	18	0.002					8	0.002									20	0.001			11	0.001	7	0.002					13	0.002	8	0.002	14	0.001	12	0.002	14	0.002	18	0.005	25	0.035	0.022	0.057
26862		C26862A|(membrane_glycoprotein:C340A(P114T))							18	0.002	3	0.002	4	0.003	2	0.002					2	0.002	11	0.002	25	0.003	5	0.003	10	0.003	14	0.002	24	0.003	28	0.003			20	0.003			29	0.003	3	0.009	5	0.001	15	0.003					21	0.002			27	0.002	7	0.002			17	0.004					10	0.002	10	0.002	19	0.002	18	0.002	12	0.002	15	0.004	27	0.033	0.04	0.073
26862		C26862T|(membrane_glycoprotein:C340T(P114S))							22	0.002	7	0.004	5	0.003									14	0.002	29	0.003	4	0.002	7	0.002	25	0.003	20	0.003	30	0.003			14	0.002	3	0.002	41	0.004			9	0.002	18	0.003			15	0.005	25	0.002			44	0.003	13	0.003	29	0.003	14	0.003					8	0.001	17	0.004	34	0.004	19	0.002	26	0.003	14	0.004	27	0.031	0.046	0.077
26863		C26863A|(membrane_glycoprotein:C341A(P114Q))							13	0.001	8	0.004	4	0.003	2	0.002					2	0.002	13	0.002			3	0.002	6	0.002	12	0.002	12	0.002	19	0.002			7	0.001			18	0.002			12	0.003	11	0.002					17	0.001			21	0.001	7	0.002	21	0.002	16	0.004					12	0.002	11	0.002	22	0.002	13	0.002	12	0.002	21	0.005	26	0.025	0.032	0.057
26863		C26863T|(membrane_glycoprotein:C341T(P114L))			3	0.006					2	0.001	4	0.003	3	0.003			2	0.002			13	0.002	29	0.003	4	0.002	11	0.003	14	0.002	20	0.003	17	0.002			16	0.003	2	0.001	22	0.002			11	0.002	16	0.003			5	0.002	24	0.002			33	0.002	11	0.002	27	0.003	10	0.002					11	0.002	14	0.003	26	0.003	15	0.002	15	0.002	10	0.003	29	0.036	0.035	0.071
26864		A26864G|(membrane_glycoprotein:A342G(P114P))									4	0.002	2	0.001							2	0.002	7	0.001	13	0.001			5	0.001	9	0.001			9	0.001			8	0.001			15	0.002									7	0.002	20	0.002							16	0.002	7	0.002					8	0.001			17	0.002	8	0.001			11	0.003	18	0.011	0.017	0.028
26864		A26864T|(membrane_glycoprotein:A342T(P114P))	2	0.011					19	0.002	2	0.001	3	0.002	2	0.002			2	0.002	2	0.002	20	0.003	24	0.003	4	0.002	8	0.002	28	0.004	21	0.003	32	0.004			20	0.003	4	0.002	30	0.003	2	0.006	13	0.003	10	0.002			5	0.002	29	0.002			41	0.003	15	0.003	18	0.002	13	0.003					17	0.003	18	0.004	27	0.003	19	0.002	16	0.002	15	0.004	32	0.048	0.047	0.095
26864		A26864C|(membrane_glycoprotein:A342C(P114P))			3	0.006	2	0.013	21	0.002	10	0.006			4	0.004			2	0.002			20	0.003	48	0.005	2	0.001	14	0.004	29	0.004	21	0.003	41	0.005			31	0.005	7	0.004	49	0.005			6	0.001	25	0.005	2	0.002	5	0.002	32	0.002			56	0.004	13	0.003	30	0.003	34	0.008					28	0.004	20	0.005	56	0.006	31	0.004	31	0.004	27	0.007	31	0.067	0.065	0.132
26865		G26865C|(membrane_glycoprotein:G343C(E115Q))									2	0.001	2	0.001																	8	0.001	8	0.001									12	0.001															16	0.001			10	0.001	7	0.002							6	0.001	11	0.001					11	0.003	11	0.004	0.01	0.014
26865		G26865A|(membrane_glycoprotein:G343A(E115K))							23	0.003	2	0.001	2	0.001	2	0.002							9	0.002	32	0.004	3	0.002	10	0.003	15	0.002	16	0.002	34	0.004			14	0.002	3	0.002	30	0.003			6	0.001	14	0.003			6	0.002	31	0.002			23	0.002	14	0.003	28	0.003	22	0.005					16	0.002	7	0.002	18	0.002	18	0.002	14	0.002	11	0.003	28	0.03	0.037	0.067
26865		G26865T|(membrane_glycoprotein:G343T(E115*))			3	0.006			38	0.004	5	0.003	5	0.003	7	0.006			2	0.002			36	0.006	57	0.006	5	0.003	28	0.007	36	0.005	32	0.005	54	0.006			33	0.006	7	0.004	97	0.01			14	0.003	32	0.006			13	0.004	68	0.005	2	0.01	62	0.004	20	0.004	56	0.006	30	0.007					29	0.005	21	0.005	48	0.005	39	0.005	39	0.005	37	0.009	31	0.072	0.093	0.165
26866		A26866G|(membrane_glycoprotein:A344G(E115G))											4	0.003							2	0.002	10	0.002	13	0.001			5	0.001	9	0.001	13	0.002	16	0.002			11	0.002	3	0.002	19	0.002					9	0.002					18	0.001			26	0.002			11	0.001							7	0.001	9	0.002	24	0.003	12	0.002	9	0.001	7	0.002	21	0.018	0.019	0.037
26866		A26866T|(membrane_glycoprotein:A344T(E115V))			2	0.004			41	0.005	8	0.004	3	0.002	4	0.004					2	0.002	21	0.004	48	0.005	11	0.007	14	0.004	46	0.006	44	0.006	65	0.008			24	0.004	8	0.005	52	0.006			14	0.003	46	0.009			12	0.004	58	0.004			48	0.003	26	0.006	48	0.005	14	0.003					32	0.005	28	0.006	54	0.006	41	0.005	37	0.005	11	0.003	30	0.07	0.073	0.143
26866		A26866C|(membrane_glycoprotein:A344C(E115A))			4	0.008			27	0.003	11	0.006	9	0.006	7	0.006			5	0.005	4	0.005	23	0.004	35	0.004	5	0.003	12	0.003	41	0.005	24	0.003	56	0.007			26	0.004	5	0.003	35	0.004	2	0.006	10	0.002	29	0.006	2	0.002	14	0.004	33	0.003			40	0.003	9	0.002	31	0.003	38	0.008					19	0.003	25	0.006	38	0.004	21	0.003	20	0.003	34	0.009	33	0.075	0.071	0.146
26867		A26867G|(membrane_glycoprotein:A345G(E115E))							14	0.002	2	0.001	2	0.001									7	0.001					4	0.001	9	0.001	7	0.001	13	0.002					3	0.002	12	0.001							2	0.002			16	0.001																	8	0.002	10	0.001	10	0.001	10	0.001			16	0.012	0.009	0.021
26867		A26867T|(membrane_glycoprotein:A345T(E115D))							13	0.001	4	0.002							4	0.004	2	0.002	18	0.003	21	0.002	9	0.005	10	0.003	23	0.003	15	0.002	38	0.004			14	0.002	6	0.004	27	0.003			11	0.002	23	0.004	3	0.004	10	0.003	27	0.002			35	0.002	15	0.003	27	0.003	10	0.002					12	0.002	11	0.002	23	0.002	23	0.003	21	0.003	11	0.003	29	0.037	0.043	0.08
26867		A26867C|(membrane_glycoprotein:A345C(E115D))	2	0.011	5	0.01			18	0.002	7	0.004	6	0.004	2	0.002			6	0.007	3	0.004	15	0.003	26	0.003	2	0.001	12	0.003	17	0.002	14	0.002	39	0.005			22	0.004	2	0.001	33	0.004			7	0.002	19	0.004			8	0.003	41	0.003			33	0.002	15	0.003	22	0.002	25	0.006					21	0.003	12	0.003	19	0.002	20	0.003	23	0.003	16	0.004	32	0.068	0.047	0.115
26868		A26868G|(membrane_glycoprotein:A346G(T116A))			2	0.004					4	0.002	3	0.002									8	0.001	12	0.001	4	0.002			15	0.002	11	0.002	20	0.002			10	0.002			11	0.001					15	0.003			4	0.001	15	0.001			23	0.002	9	0.002	19	0.002	6	0.001									12	0.001	11	0.001	8	0.001			21	0.02	0.016	0.036
26868		A26868T|(membrane_glycoprotein:A346T(T116S))			2	0.004			18	0.002	7	0.004	4	0.003	4	0.004			4	0.004			14	0.002	22	0.002	5	0.003	6	0.002	23	0.003	13	0.002	23	0.003			16	0.003	2	0.001	14	0.001			5	0.001	14	0.003	2	0.002	4	0.001	24	0.002			25	0.002	10	0.002	22	0.002	8	0.002					12	0.002	12	0.003	20	0.002	13	0.002	21	0.003	9	0.002	31	0.042	0.032	0.074
26868		A26868C|(membrane_glycoprotein:A346C(T116P))			3	0.006			33	0.004	2	0.001	11	0.007	2	0.002			3	0.003	2	0.002	22	0.004	50	0.006	4	0.002	13	0.003	42	0.006	16	0.002	64	0.007			27	0.005	4	0.002	42	0.004	2	0.006	10	0.002	29	0.006	3	0.004	18	0.006	52	0.004	2	0.01	62	0.004	15	0.003	38	0.004	36	0.008					22	0.003	19	0.004	62	0.007	23	0.003	38	0.005	46	0.012	34	0.062	0.095	0.157
26869		C26869T|(membrane_glycoprotein:C347T(T116I))							16	0.002			2	0.001									16	0.003	30	0.003			5	0.001	19	0.003	11	0.002	22	0.003			8	0.001			28	0.003			6	0.001	14	0.003			4	0.001	13	0.001					8	0.002	17	0.002	9	0.002					9	0.001	9	0.002	15	0.002	22	0.003	8	0.001	6	0.002	23	0.019	0.026	0.045
26869		C26869A|(membrane_glycoprotein:C347A(T116N))			2	0.004			17	0.002	3	0.002	2	0.001	2	0.002			3	0.003			8	0.001	16	0.002	5	0.003	8	0.002	15	0.002	9	0.001	19	0.002			12	0.002	2	0.001	25	0.003			8	0.002	9	0.002	2	0.002	4	0.001	18	0.001			18	0.001	11	0.002	15	0.002	9	0.002					7	0.001	6	0.001	26	0.003	10	0.001	19	0.003	8	0.002	31	0.03	0.029	0.059
26870		T26870A|(membrane_glycoprotein:T348A(T116T))									4	0.002													12	0.001	2	0.001			17	0.002			10	0.001			6	0.001			11	0.001					8	0.002			5	0.002					18	0.001	7	0.002	15	0.002	6	0.001					7	0.001			16	0.002					10	0.003	16	0.008	0.017	0.025
26870		T26870C|(membrane_glycoprotein:T348C(T116T))									7	0.004	3	0.002	2	0.002					2	0.002	10	0.002	21	0.002	2	0.001			9	0.001	9	0.001	12	0.001			10	0.002	4	0.002	19	0.002			11	0.002							14	0.001			34	0.002			20	0.002	7	0.002					7	0.001	7	0.002	10	0.001	12	0.002	8	0.001	19	0.005	24	0.022	0.023	0.045
26870		T26870G|(membrane_glycoprotein:T348G(T116T))							12	0.001	2	0.001	4	0.003	5	0.005			3	0.003	6	0.007	9	0.002	34	0.004	2	0.001	14	0.004	24	0.003	21	0.003	16	0.002			18	0.003	4	0.002	47	0.005			10	0.002	11	0.002			8	0.003	26	0.002			50	0.003	11	0.002	18	0.002	14	0.003					15	0.002	14	0.003	30	0.003	18	0.002	24	0.003	23	0.006	30	0.044	0.043	0.087
26871		A26871T|(membrane_glycoprotein:A349T(N117Y))							15	0.002	4	0.002	2	0.001	3	0.003			3	0.003			13	0.002	13	0.001	4	0.002	7	0.002	25	0.003	10	0.001	19	0.002			10	0.002	6	0.004	40	0.004			11	0.002	17	0.003			4	0.001	29	0.002			24	0.002	11	0.002	21	0.002	7	0.002					8	0.001	8	0.002	30	0.003	17	0.002	29	0.004	9	0.002	29	0.03	0.034	0.064
26871		A26871C|(membrane_glycoprotein:A349C(N117H))							12	0.001	4	0.002							3	0.003	4	0.005	17	0.003	18	0.002			10	0.003	18	0.002	13	0.002	29	0.003			11	0.002	6	0.004	26	0.003							3	0.004	8	0.003	19	0.001			24	0.002	15	0.003	18	0.002	16	0.004							13	0.003	29	0.003	12	0.002	10	0.001	24	0.006	25	0.032	0.037	0.069
26872		A26872T|(membrane_glycoprotein:A350T(N117I))							16	0.002			2	0.001							2	0.002	6	0.001	15	0.002	2	0.001	5	0.001	15	0.002	10	0.001	12	0.001			13	0.002	3	0.002	19	0.002					15	0.003											12	0.003	19	0.002									13	0.003	12	0.001	10	0.001	13	0.002	9	0.002	21	0.018	0.019	0.037
26872		A26872C|(membrane_glycoprotein:A350C(N117T))							22	0.002	3	0.002	6	0.004	2	0.002			4	0.004	3	0.004	19	0.003	43	0.005			13	0.003	20	0.003	21	0.003	36	0.004			18	0.003	5	0.003	45	0.005					22	0.004	4	0.005	11	0.003	48	0.004	2	0.01	42	0.003			31	0.003	40	0.009					7	0.001	11	0.002	28	0.003	27	0.003	23	0.003	37	0.009	29	0.045	0.067	0.112
26873		C26873A|(membrane_glycoprotein:C351A(N117K))			2	0.004			26	0.003	3	0.002	5	0.003	2	0.002			2	0.002	2	0.002	20	0.003	52	0.006	4	0.002	16	0.004	33	0.004	32	0.005	61	0.007			31	0.005	5	0.003	61	0.006			8	0.002	17	0.003	2	0.002	9	0.003	30	0.002			44	0.003	23	0.005	45	0.005	27	0.006	2	0.013			16	0.003	18	0.004	46	0.005	31	0.004	34	0.004	19	0.005	33	0.057	0.075	0.132
26873		C26873T|(membrane_glycoprotein:C351T(N117N))							11	0.001			2	0.001							2	0.002	9	0.002	20	0.002			6	0.002	17	0.002	7	0.001	13	0.002			8	0.001	3	0.002	31	0.003					8	0.002					13	0.001			21	0.001	8	0.002	22	0.002	7	0.002					2678	0.419	9	0.002	10	0.001			9	0.001	5	0.001	23	0.018	0.437	0.455
26874		A26874G|(membrane_glycoprotein:A352G(I118V))									2	0.001			2	0.002							8	0.001	11	0.001			6	0.002			10	0.001	11	0.001			7	0.001	2	0.001							9	0.002					13	0.001			18	0.001	5	0.001	17	0.002							9	0.001			11	0.001			13	0.002	9	0.002	18	0.011	0.013	0.024
26874		A26874T|(membrane_glycoprotein:A352T(I118F))			2	0.004			33	0.004	7	0.004	4	0.003	5	0.004			2	0.002	2	0.002	39	0.007	39	0.004	4	0.002	27	0.007	34	0.004	32	0.005	55	0.006			32	0.005	7	0.004	73	0.008	2	0.006	12	0.003	17	0.003	2	0.002	15	0.005	39	0.003			62	0.004	15	0.003	43	0.004	23	0.005					36	0.006	8	0.002	40	0.004	34	0.004	40	0.005	16	0.004	33	0.067	0.071	0.138
26874		A26874C|(membrane_glycoprotein:A352C(I118L))			2	0.004			31	0.003	10	0.006	3	0.002	2	0.002			8	0.009	4	0.005	24	0.004	66	0.007	11	0.006	10	0.003	50	0.007	22	0.003	50	0.006			31	0.005	4	0.002	68	0.007			10	0.002	21	0.004	2	0.002	15	0.005	57	0.004			71	0.005	13	0.003	53	0.005	39	0.009					22	0.003	15	0.003	44	0.005	41	0.005	33	0.004	46	0.012	32	0.074	0.078	0.152
26875		T26875A|(membrane_glycoprotein:T353A(I118N))									4	0.002	2	0.001	2	0.002									12	0.001	3	0.002			11	0.001	7	0.001	20	0.002			9	0.002			15	0.002					9	0.002					13	0.001			16	0.001	5	0.001									8	0.001	10	0.002	15	0.002			9	0.001	6	0.002	19	0.014	0.015	0.029
26875		T26875G|(membrane_glycoprotein:T353G(I118S))			3	0.006			15	0.002			2	0.001									8	0.001	21	0.002	2	0.001	9	0.002	11	0.001	11	0.002	18	0.002			10	0.002	5	0.003	15	0.002			10	0.002	6	0.001			12	0.004	26	0.002			26	0.002			13	0.001	8	0.002					11	0.002	7	0.001	15	0.002			12	0.002	15	0.004	25	0.025	0.027	0.052
26876		T26876A|(membrane_glycoprotein:T354A(I118I))							12	0.001	2	0.001							3	0.003			7	0.001							8	0.001			10	0.001			11	0.002									6	0.001									18	0.001			15	0.002	10	0.002							6	0.001			11	0.001	8	0.001	9	0.002	15	0.01	0.011	0.021
26876		T26876C|(membrane_glycoprotein:T354C(I118I))									3	0.002	3	0.002					3	0.003			7	0.001	16	0.002	2	0.001	4	0.001	13	0.002	10	0.001	14	0.002					3	0.002	20	0.002			6	0.001	6	0.001	2	0.002	6	0.002	18	0.001			24	0.002			12	0.001	10	0.002							7	0.001	22	0.002	16	0.002	14	0.002	15	0.004	25	0.019	0.025	0.044
26876		T26876G|(membrane_glycoprotein:T354G(I118M))							15	0.002			4	0.003	2	0.002							7	0.001	15	0.002	3	0.002	7	0.002	23	0.003	20	0.003	23	0.003			11	0.002			30	0.003			8	0.002	12	0.002	2	0.002			25	0.002			34	0.002	5	0.001	21	0.002	14	0.003					16	0.002	15	0.003	23	0.002	20	0.003	12	0.002	11	0.003	26	0.025	0.034	0.059
26877		C26877A|(membrane_glycoprotein:C355A(L119I))							22	0.002	3	0.002	4	0.003					2	0.002	3	0.004	13	0.002	21	0.002	3	0.002	7	0.002	10	0.001	16	0.002	21	0.002			12	0.002			25	0.003			11	0.002	14	0.003			7	0.002	25	0.002			21	0.001	8	0.002	14	0.001	10	0.002					11	0.002	13	0.003	19	0.002	18	0.002	25	0.003	14	0.004	28	0.028	0.034	0.062
26877	RATG13	C26877T|(membrane_glycoprotein:C355T(L119F))			3	0.006			15	0.002	2	0.001			2	0.002			3	0.003			9	0.002	23	0.003	3	0.002	10	0.003	20	0.003	20	0.003	34	0.004			13	0.002	4	0.002	37	0.004			8	0.002	15	0.003			6	0.002	26	0.002			34	0.002	10	0.002	23	0.002	14	0.003					12	0.002	11	0.002	29	0.003	19	0.002	16	0.002	14	0.004	29	0.038	0.037	0.075
26878		T26878A|(membrane_glycoprotein:T356A(L119H))							12	0.001					2	0.002							7	0.001	10	0.001	2	0.001	4	0.001	13	0.002	8	0.001	19	0.002			7	0.001			15	0.002			6	0.001	9	0.002			4	0.001	18	0.001			19	0.001	7	0.001	12	0.001	7	0.002					13	0.002	14	0.003	13	0.001	8	0.001	11	0.001	8	0.002	25	0.013	0.022	0.035
26878		T26878C|(membrane_glycoprotein:T356C(L119P))			2	0.004			11	0.001													6	0.001	19	0.002			4	0.001	12	0.002			18	0.002			9	0.002			19	0.002			5	0.001	8	0.002			6	0.002					19	0.001	6	0.001	16	0.002	8	0.002							13	0.003	13	0.001	9	0.001			10	0.003	20	0.015	0.021	0.036
26878		T26878G|(membrane_glycoprotein:T356G(L119R))							17	0.002	4	0.002	4	0.003	3	0.003			4	0.004			15	0.003	19	0.002	5	0.003	13	0.003	19	0.003	14	0.002	27	0.003			16	0.003			16	0.002					14	0.003					32	0.002			40	0.003	9	0.002	21	0.002	8	0.002					23	0.004	11	0.002	31	0.003	14	0.002	19	0.002	19	0.005	26	0.036	0.034	0.07
26879		T26879A|(membrane_glycoprotein:T357A(L119L))							9	0.001					2	0.002							6	0.001			5	0.003					8	0.001	10	0.001															3	0.004			13	0.001			17	0.001	5	0.001	12	0.001							8	0.001	10	0.002	12	0.001	9	0.001	11	0.001	11	0.003	17	0.009	0.017	0.026
26879		T26879C|(membrane_glycoprotein:T357C(L119L))							11	0.001	3	0.002	3	0.002									8	0.001	17	0.002			7	0.002	16	0.002			12	0.001			6	0.001	2	0.001	26	0.003			7	0.002	12	0.002			8	0.003	23	0.002	2	0.01	17	0.001			10	0.001	9	0.002							5	0.001	16	0.002	11	0.001	10	0.001	14	0.004	24	0.015	0.035	0.05
26879	RATG13	T26879G|(membrane_glycoprotein:T357G(L119L))											3	0.002	3	0.003			2	0.002	2	0.002	10	0.002	12	0.001			5	0.001	21	0.003	14	0.002	13	0.002			15	0.003	2	0.001	16	0.002			6	0.001	10	0.002	2	0.002	8	0.003	25	0.002			33	0.002	8	0.002	11	0.001	10	0.002					8	0.001	12	0.002	18	0.002	16	0.002	12	0.002	19	0.005	28	0.024	0.033	0.057
26880		C26880A|(membrane_glycoprotein:C358A(L120I))			2	0.004			17	0.002	3	0.002	6	0.004	4	0.004			4	0.004			10	0.002	15	0.002	5	0.003	5	0.001	13	0.002			24	0.003			16	0.003	4	0.002	24	0.003			7	0.002	13	0.003			6	0.002	29	0.002			21	0.001	11	0.002	21	0.002	11	0.002					16	0.002	10	0.002	27	0.003	18	0.002	20	0.003	14	0.004	29	0.038	0.035	0.073
26880		C26880T|(membrane_glycoprotein:C358T(L120F))							18	0.002	2	0.001	2	0.001	2	0.002					2	0.002	13	0.002	23	0.003	7	0.004	11	0.003	25	0.003	15	0.002	25	0.003			21	0.004	2	0.001	31	0.003	2	0.006	6	0.001	12	0.002			4	0.001	15	0.001			21	0.001	9	0.002	12	0.001	9	0.002	2	0.008			17	0.003	15	0.003	13	0.001	22	0.003	13	0.002	13	0.003	31	0.033	0.043	0.076
26881		T26881A|(membrane_glycoprotein:T359A(L120H))							18	0.002	4	0.002	2	0.001	3	0.003					3	0.004	17	0.003	18	0.002	6	0.003			14	0.002	17	0.002	25	0.003			16	0.003	2	0.001	26	0.003			11	0.002	9	0.002			8	0.003	22	0.002			32	0.002	11	0.002	20	0.002	10	0.002					22	0.003	11	0.002	16	0.002	15	0.002	20	0.003	7	0.002	28	0.031	0.034	0.065
26881		T26881G|(membrane_glycoprotein:T359G(L120R))			3	0.006					4	0.002	7	0.004	4	0.004	2	0.011	5	0.005			6	0.001	24	0.003	3	0.002	6	0.002	15	0.002	12	0.002	32	0.004			14	0.002	6	0.004	24	0.003			6	0.001	15	0.003			8	0.003	27	0.002			27	0.002	5	0.001	19	0.002	22	0.005					11	0.002	7	0.001	29	0.003	22	0.003	17	0.002	18	0.005	30	0.054	0.038	0.092
26881		T26881C|(membrane_glycoprotein:T359C(L120P))			4	0.008			45	0.005	15	0.008	4	0.003	5	0.004			4	0.004	2	0.002	37	0.006	68	0.008	8	0.005	21	0.005	52	0.007	32	0.005	70	0.008			24	0.004	11	0.007	109	0.012	2	0.006	16	0.004	24	0.005	8	0.01	19	0.006	62	0.005			86	0.006	22	0.005	47	0.005	52	0.012			2	0.012	24	0.004	25	0.005	50	0.005	29	0.004	48	0.006	47	0.012	34	0.089	0.124	0.213
26882		C26882A|(membrane_glycoprotein:C360A(L120L))							23	0.003	3	0.002			5	0.004			3	0.003	3	0.004	21	0.004	14	0.002	4	0.002	12	0.003	20	0.003	27	0.004	33	0.004			11	0.002	4	0.002	26	0.003			12	0.003	18	0.004			6	0.002	36	0.003			37	0.002	12	0.003	40	0.004	22	0.005					16	0.002	14	0.003	31	0.003	23	0.003	12	0.002	25	0.006	29	0.042	0.048	0.09
26882		C26882T|(membrane_glycoprotein:C360T(L120L))			2	0.004			12	0.001	3	0.002	2	0.001									8	0.001	20	0.002			7	0.002	16	0.002	12	0.002	23	0.003			261	0.044	3	0.002	25	0.003			8	0.002	11	0.002					20	0.002			19	0.001	11	0.002	19	0.002	11	0.002					19	0.003	9	0.002	19	0.002	16	0.002	23	0.003			25	0.066	0.028	0.094
26883		A26883T|(membrane_glycoprotein:A361T(N121Y))			2	0.004																													13	0.002			6	0.001									9	0.002			4	0.001							6	0.001	12	0.001							7	0.001	5	0.001	11	0.001	10	0.001			6	0.002	12	0.007	0.011	0.018
26883		A26883C|(membrane_glycoprotein:A361C(N121H))			2	0.004			22	0.002	7	0.004	3	0.002			2	0.011	3	0.003	3	0.004	19	0.003	20	0.002	7	0.004	9	0.002	23	0.003	10	0.001	31	0.004			17	0.003	3	0.002	44	0.005			8	0.002	22	0.004			8	0.003	19	0.001			35	0.002	14	0.003	36	0.004	20	0.004					19	0.003	16	0.003	27	0.003	28	0.004	11	0.001	12	0.003	31	0.054	0.045	0.099
26884		A26884T|(membrane_glycoprotein:A362T(N121I))											3	0.002									11	0.002	15	0.002			11	0.003	17	0.002	13	0.002	18	0.002			12	0.002			10	0.001					14	0.003			5	0.002					20	0.001	5	0.001			10	0.002							7	0.001	13	0.001	15	0.002	11	0.001			18	0.017	0.015	0.032
26884		A26884G|(membrane_glycoprotein:A362G(N121S))							15	0.002	2	0.001	3	0.002			2	0.011	3	0.003			12	0.002	20	0.002	6	0.003	7	0.002	16	0.002	20	0.003	26	0.003			11	0.002	3	0.002	22	0.002			6	0.001	10	0.002	3	0.004	4	0.001	23	0.002			25	0.002	8	0.002	16	0.002									5	0.001	18	0.002	10	0.001	19	0.002	4	0.001	28	0.04	0.025	0.065
26884		A26884C|(membrane_glycoprotein:A362C(N121T))			2	0.004			33	0.004	6	0.003	6	0.004	2	0.002			4	0.004	2	0.002	20	0.003	53	0.006			17	0.004	32	0.004	11	0.002	38	0.004			29	0.005	9	0.005	58	0.006	2	0.006	8	0.002	27	0.005			15	0.005	52	0.004			43	0.003	12	0.003	29	0.003	28	0.006					11	0.002	15	0.003	37	0.004	25	0.003	29	0.004	30	0.008	31	0.056	0.067	0.123
26885		C26885A|(membrane_glycoprotein:C363A(N121K))			2	0.004			14	0.002			2	0.001	3	0.003					3	0.004	7	0.001	27	0.003	3	0.002	6	0.002	13	0.002	10	0.001	22	0.003			9	0.002	2	0.001	31	0.003			8	0.002							23	0.002			22	0.001	6	0.001	13	0.001	12	0.003					15	0.002	9	0.002	22	0.002	11	0.001	10	0.001	8	0.002	27	0.031	0.023	0.054
26885		C26885T|(membrane_glycoprotein:C363T(N121N))									2	0.001			2	0.002									13	0.001	3	0.002							9	0.001					2	0.001	11	0.001					10	0.002									16	0.001	5	0.001			1032	0.23							8	0.002					9	0.001	1026	0.26	14	0.008	0.498	0.506
26886		G26886C|(membrane_glycoprotein:G364C(V122L))							13	0.001			2	0.001	4	0.004							7	0.001	11	0.001	5	0.003			14	0.002	11	0.002	12	0.001			9	0.002			17	0.002					10	0.002			6	0.002					16	0.001	6	0.001	13	0.001	12	0.003							7	0.001	14	0.001	12	0.002	13	0.002	10	0.003	22	0.018	0.021	0.039
26886		G26886A|(membrane_glycoprotein:G364A(V122M))					2	0.013					3	0.002									6	0.001	14	0.002			5	0.001			7	0.001	13	0.002			11	0.002	4	0.002	11	0.001	2	0.006	7	0.002	8	0.002	2	0.002	6	0.002	16	0.001			20	0.001	9	0.002													14	0.001					7	0.002	20	0.026	0.022	0.048
26886		G26886T|(membrane_glycoprotein:GTG364-366TTT(V122F))			2	0.004			20	0.002			3	0.002					5	0.005			15	0.003	16	0.002	4	0.002	4	0.001	8	0.001			20	0.002			13	0.002	2	0.001	14	0.001	2	0.006			9	0.002					23	0.002			19	0.001	8	0.002	17	0.002	5	0.001					9	0.001	6	0.001	15	0.002	9	0.001	8	0.001			25	0.027	0.023	0.05
26886		G26886T|(membrane_glycoprotein:G364T(V122L))			4	0.008			34	0.004	5	0.003	4	0.003	5	0.004			4	0.004	4	0.005	21	0.004	54	0.006	7	0.004	17	0.004	40	0.005	25	0.004	59	0.007			28	0.005	5	0.003	62	0.007			15	0.003	17	0.003			12	0.004	53	0.004			56	0.004	16	0.003	44	0.004	37	0.008					25	0.004	27	0.005	44	0.005	35	0.004	28	0.004	46	0.012	31	0.073	0.074	0.147
26887		T26887A|(membrane_glycoprotein:T365A(V122E))									2	0.001	4	0.003					4	0.004															10	0.001			6	0.001			10	0.001									4	0.001																	7	0.001	7	0.001					10	0.001			10	0.01	0.005	0.015
26887		T26887G|(membrane_glycoprotein:T365G(V122G))			3	0.006			10	0.001			5	0.003	2	0.002			2	0.002			16	0.003	14	0.002	3	0.002							20	0.002			9	0.002			25	0.003	2	0.006	7	0.002	11	0.002	2	0.002			16	0.001			22	0.001			12	0.001	18	0.004					10	0.002	8	0.002	15	0.002	8	0.001	8	0.001	19	0.005	25	0.025	0.035	0.06
26888		G26888A|(membrane_glycoprotein:G366A(V122V))			2	0.004							3	0.002									13	0.002	14	0.002	2	0.001	4	0.001	15	0.002	10	0.001					12	0.002			13	0.001			6	0.001	9	0.002					15	0.001			17	0.001	9	0.002	14	0.001	6	0.001							7	0.001	14	0.001	13	0.002	15	0.002	13	0.003	22	0.017	0.019	0.036
26888		G26888T|(membrane_glycoprotein:GTG364-366TTT(V122F))			2	0.004			20	0.002			3	0.002					5	0.005			15	0.003	16	0.002	4	0.002	4	0.001	8	0.001			20	0.002			13	0.002	2	0.001	14	0.002	2	0.006			9	0.002					23	0.002			19	0.001	8	0.002	17	0.002	5	0.001					9	0.001	6	0.001	15	0.002	9	0.001	8	0.001			25	0.027	0.024	0.051
26888		G26888C|(membrane_glycoprotein:G366C(V122V))							17	0.002	4	0.002	3	0.002	6	0.005			2	0.002	2	0.002	18	0.003	22	0.002	5	0.003	8	0.002	21	0.003	15	0.002	33	0.004			12	0.002	5	0.003	33	0.004	2	0.006	13	0.003	8	0.002	6	0.007	10	0.003	19	0.001			49	0.003	7	0.001	30	0.003	8	0.002					12	0.002	15	0.003	21	0.002	28	0.004	18	0.002	22	0.006	32	0.039	0.054	0.093
26888		G26888T|(membrane_glycoprotein:G366T(V122V))			8	0.016	2	0.013	73	0.008	16	0.009	7	0.004	10	0.009			7	0.008	12	0.014	60	0.011	102	0.011	15	0.009	37	0.01	70	0.009	52	0.008	107	0.013	2	0.286	54	0.009	14	0.008	117	0.013			30	0.007	68	0.013	7	0.008	28	0.009	115	0.009			175	0.012	50	0.01	90	0.009	53	0.012	2	0.008			66	0.01	41	0.008	101	0.011	62	0.008	65	0.009	60	0.015	35	0.455	0.171	0.626
26889		C26889A|(membrane_glycoprotein:C367A(P123T))							10	0.001													11	0.002	11	0.001	2	0.001			12	0.002	10	0.001	21	0.002			10	0.002	2	0.001	14	0.002			10	0.002	8	0.002			5	0.002	15	0.001			25	0.002	9	0.002	16	0.002	10	0.002					12	0.002	8	0.002	18	0.002	10	0.001	10	0.001	10	0.003	24	0.013	0.028	0.041
26890		C26890A|(membrane_glycoprotein:C368A(P123Q))			2	0.004	2	0.013	11	0.001	2	0.001	3	0.002									11	0.002	10	0.001	3	0.002			15	0.002	10	0.001	19	0.002			9	0.002	2	0.001	10	0.001			14	0.003	10	0.002					18	0.001			20	0.001	8	0.002	14	0.001	5	0.001					10	0.002	5	0.001					9	0.001	7	0.002	25	0.034	0.018	0.052
26891		A26891C|(membrane_glycoprotein:A369C(P123P))							9	0.001					2	0.002			2	0.002					9	0.001			6	0.002					14	0.002																									5	0.001			5	0.001							6	0.001					10	0.001	16	0.004	11	0.01	0.008	0.018
26893		T26893A|(membrane_glycoprotein:T371A(L124H))											2	0.001													2	0.001	5	0.001			15	0.002	8	0.001			10	0.002	2	0.001	9	0.001					5	0.001									15	0.001	5	0.001											5	0.001					8	0.001	6	0.002	14	0.009	0.008	0.017
26893		T26893C|(membrane_glycoprotein:T371C(L124P))							10	0.001	8	0.005	8	0.005					3	0.003					16	0.002	2	0.001	7	0.002					9	0.001			7	0.001	9	0.006	10	0.001	3	0.01	6	0.001	5	0.001	5	0.006	6	0.002			3	0.015	49	0.004			10	0.001	7	0.002					705	0.116	7	0.002							7	0.002	23	0.027	0.163	0.19
26894		C26894T|(membrane_glycoprotein:C372T(L124L))									64	0.039																																																																					5	0.001	2	0.039	0.001	0.04
26894		C26894A|(membrane_glycoprotein:C372A(L124L))			2	0.004			10	0.001			3	0.002	2	0.002					2	0.003	11	0.002	13	0.002	2	0.001	9	0.003			14	0.002	11	0.001			6	0.001			10	0.001			8	0.002	11	0.002					20	0.002			14	0.001	5	0.001	15	0.002							6	0.001	7	0.002	14	0.002			10	0.001			23	0.024	0.017	0.041
26895		C26895A|(membrane_glycoprotein:C373A(H125N))			2	0.004			12	0.001			4	0.003					3	0.004			19	0.004			7	0.004	7	0.002	10	0.001	10	0.002	32	0.004			8	0.001	3	0.002	13	0.002			9	0.002	12	0.003			7	0.002	19	0.002			26	0.002	7	0.002	23	0.003	7	0.002					13	0.002	14	0.003	18	0.002	13	0.002	9	0.001	6	0.002	27	0.032	0.032	0.064
26900		C26900A|(membrane_glycoprotein:C378A(G126G))			4	0.009			30	0.004	3	0.002	5	0.003					2	0.002	3	0.004	27	0.005	33	0.004	7	0.004	14	0.004	31	0.005	23	0.004	35	0.005			16	0.003	4	0.003	33	0.004			13	0.003	22	0.005	2	0.003	5	0.002	39	0.003			50	0.004	12	0.003	37	0.004	11	0.003					19	0.003	18	0.004	26	0.003	28	0.004	32	0.005	12	0.003	31	0.061	0.056	0.117
26901		A26901G|(membrane_glycoprotein:A379G(T127A))			3	0.007					3	0.002	2	0.001													2	0.001							9	0.001											8	0.002	10	0.002	3	0.004	6	0.002											7	0.002					6	0.001			13	0.002							12	0.012	0.015	0.027
26902		C26902A|(membrane_glycoprotein:C380A(T127N))			2	0.004			12	0.001			4	0.003									6	0.001			2	0.001			7	0.001	11	0.002	13	0.002			7	0.001			11	0.001															30	0.002			15	0.002	7	0.002							5	0.001			11	0.002	11	0.002			16	0.016	0.012	0.028
26904		A26904G|(membrane_glycoprotein:A382G(I128V))																									2	0.001																			59	0.014																																			2	0.001	0.014	0.015
26907		C26907A|(membrane_glycoprotein:C385A(L129M))							13	0.002	3	0.002											7	0.001			4	0.003			10	0.001			9	0.001													6	0.001													13	0.001	5	0.001													10	0.001	6	0.002	11	0.01	0.006	0.016
26907	RATG13	C26907T|(membrane_glycoprotein:C385T(L129L))																																													2013	0.484																																			1	0	0.484	0.484
26908		T26908A|(membrane_glycoprotein:T386A(L129Q))																											7	0.002									6	0.001			9	0.001																							2	0.008			16	0.003	6	0.001									6	0.003	0.013	0.016
26911		C26911A|(membrane_glycoprotein:C389A(T130N))			2	0.004					3	0.002									2	0.003	9	0.002			2	0.001	5	0.001					8	0.001					2	0.001	18	0.002			11	0.003	5	0.001					15	0.001			15	0.001	5	0.001	16	0.002													11	0.002			6	0.002	17	0.015	0.015	0.03
26913		A26913C|(membrane_glycoprotein:A391C(R131R))																	3	0.004			6	0.001																	2	0.001									3	0.004	4	0.001					14	0.001					4	0.001															8	0.002	8	0.006	0.009	0.015
26916		C26916A|(membrane_glycoprotein:C394A(P132T))							10	0.001	2	0.001											8	0.002					5	0.001	10	0.001	7	0.001	10	0.001									2	0.007			6	0.001															4	0.001							6	0.001							8	0.002	12	0.008	0.012	0.02
26917		C26917A|(membrane_glycoprotein:C395A(P132Q))											3	0.002	2	0.002			4	0.005							3	0.002	4	0.001	8	0.001			8	0.001															2	0.003													6	0.002					6	0.001	7	0.002	10	0.001							12	0.014	0.009	0.023
26919		C26919A|(membrane_glycoprotein:C397A(L133I))							18	0.002	3	0.002													9	0.001	2	0.001	4	0.001	7	0.001	13	0.002	12	0.002			8	0.001	4	0.003	16	0.002			11	0.003	17	0.004	3	0.004			24	0.002			25	0.002			14	0.002							7	0.001	11	0.002	12	0.001	9	0.001	9	0.001			22	0.016	0.025	0.041
26922		C26922A|(membrane_glycoprotein:C400A(L134I))							12	0.001	3	0.002			2	0.002					2	0.003	12	0.002			3	0.002			13	0.002	9	0.001	14	0.002			6	0.001	4	0.003	12	0.001			8	0.002	6	0.001					17	0.001			18	0.001	5	0.001	15	0.002											14	0.002	11	0.002	10	0.001			21	0.021	0.014	0.035
26927	RATG13	A26927G|(membrane_glycoprotein:A405G(E135E))									65	0.039	2	0.001					2	0.002							2	0.001																																			12	0.001									5	0.001									6	0.043	0.002	0.045
26927		A26927C|(membrane_glycoprotein:A405C(E135D))											2	0.001					2	0.002									7	0.002																							3	0.001											10	0.003					371	0.063									5	0.001	7	0.005	0.068	0.073
26935		T26935A|(membrane_glycoprotein:T413A(L138H))											2	0.001											10	0.001	2	0.001			8	0.001			13	0.002					4	0.003					6	0.001	5	0.001	3	0.004	9	0.003					14	0.001											6	0.001	7	0.002	12	0.001			12	0.002			15	0.009	0.016	0.025
26940		A26940C|(membrane_glycoprotein:A418C(I140L))			2	0.004					2	0.001	2	0.001	2	0.002			2	0.002									4	0.001																													18	0.001													5	0.001							7	0.002	9	0.011	0.004	0.015
26942		C26942A|(membrane_glycoprotein:C420A(I140I))			3	0.007																	6	0.001					5	0.001	7	0.001			10	0.001			8	0.001							7	0.002	5	0.001			3	0.001	14	0.001															9	0.002	6	0.001	12	0.001			8	0.001			14	0.012	0.01	0.022
26945		A26945G|(membrane_glycoprotein:A423G(G141G))			2	0.004					4	0.002	2	0.001					2	0.002					11	0.001					13	0.002			10	0.001			6	0.001	2	0.001					12	0.003	6	0.001			6	0.002	20	0.002			18	0.001													10	0.002					11	0.002	9	0.003	17	0.015	0.016	0.031
26947		C26947A|(membrane_glycoprotein:C425A(A142D))			2	0.004					3	0.002							3	0.004			7	0.001	10	0.001	4	0.003	8	0.002													10	0.001											17	0.001			16	0.001			10	0.001							12	0.002					8	0.001	11	0.002	4	0.001	15	0.017	0.01	0.027
26954		C26954A|(membrane_glycoprotein:C432A(I144I))							11	0.001			3	0.002					2	0.002					12	0.001	2	0.001	7	0.002	12	0.002			11	0.001			6	0.001			15	0.002			13	0.003	6	0.001			3	0.001	22	0.002			16	0.001			10	0.001	4	0.001					6	0.001			12	0.001	14	0.002			4	0.001	21	0.013	0.017	0.03
26955		C26955A|(membrane_glycoprotein:C433A(L145I))																					10	0.002			3	0.002			8	0.001			8	0.001							14	0.002	2	0.007	5	0.001							17	0.001																	6	0.001			8	0.001	10	0.001			11	0.006	0.014	0.02
26967		C26967A|(membrane_glycoprotein:C445A(L149I))											2	0.001	3	0.003							6	0.001			4	0.003	5	0.001			7	0.001																	3	0.004	3	0.001	22	0.002			16	0.001			15	0.002									6	0.001									12	0.01	0.011	0.021
26972		T26972A|(membrane_glycoprotein:T450A(R150R))											9	0.006	2	0.002																													2	0.007					5	0.007																			6	0.001											5	0.008	0.015	0.023
26975		T26975C|(membrane_glycoprotein:T453C(I151I))																																																																	55	0.222															1	0	0.222	0.222
26982		C26982A|(membrane_glycoprotein:C460A(H154N))																																	3	0.003											2	0.007																							2	0.003	3	0.004			2	0.003					5	0.003	0.017	0.02
26984		C26984A|(membrane_glycoprotein:C462A(H154Q))																							2	0.003	2	0.013																																													3	0.004									3	0.016	0.004	0.02
26984		C26984T|(membrane_glycoprotein:C462T(H154H))																																																													2	0.002			2	0.018					3	0.004									3	0	0.024	0.024
26985		C26985A|(membrane_glycoprotein:C463A(H155N))																																	2	0.002																									2	0.007	3	0.003									6	0.007									4	0.002	0.017	0.019
26992		G26992T|(membrane_glycoprotein:G470T(G157V))																																																											2	0.014											2	0.004									2	0	0.018	0.018
26993		A26993T|(membrane_glycoprotein:A471T(G157G))																																																																					2	0.028											1	0	0.028	0.028
26997		T26997C|(membrane_glycoprotein:T475C(C159R))																																																													2	0.025									3	0.005									2	0	0.03	0.03
26999		T26999A|(membrane_glycoprotein:T477A(C159*))																																																																													3	0.018			1	0	0.018	0.018
26999		T26999G|(membrane_glycoprotein:T477G(C159W))																																																																	2	0.019															1	0	0.019	0.019
27000		G27000T|(membrane_glycoprotein:G478T(D160Y))																																																																							2	0.004					3	0.018			2	0	0.022	0.022
27000		G27000C|(membrane_glycoprotein:G478C(D160H))																																																																									2	0.045							1	0	0.045	0.045
27000		G27000A|(membrane_glycoprotein:G478A(D160N))																																	2	0.062																																					5	0.009									2	0.062	0.009	0.071
27004		T27004A|(membrane_glycoprotein:T482A(I161N))																									2	0.05																																													2	0.004									2	0.05	0.004	0.054
27012		C27012T|(membrane_glycoprotein:C490T(L164L))																															12	0.923																			4	1							25	0.172	21	0.263			108	1			11	0.155			30	0.682	70	0.986	20	0.119			9	0.923	4.377	5.3
27015		C27015G|(membrane_glycoprotein:C493G(P165A))																																																											2	0.014																					1	0	0.014	0.014
27015		C27015A|(membrane_glycoprotein:C493A(P165T))																																																																					3	0.042	3	0.005									2	0	0.047	0.047
27016		C27016A|(membrane_glycoprotein:C494A(P165H))																																																											2	0.014											4	0.007									2	0	0.021	0.021
27020		A27020G|(membrane_glycoprotein:A498G(K166K))																																	3	0.094																																															1	0.094	0	0.094
27021		G27021T|(membrane_glycoprotein:G499T(E167*))																																																											2	0.014											2	0.004									2	0	0.018	0.018
27021		G27021A|(membrane_glycoprotein:G499A(E167K))																																																																					2	0.028											1	0	0.028	0.028
27025		T27025A|(membrane_glycoprotein:T503A(I168N))																																																													3	0.037																			1	0	0.037	0.037
27027		A27027G|(membrane_glycoprotein:A505G(T169A))																																																											2	0.014																					1	0	0.014	0.014
27030		G27030A|(membrane_glycoprotein:G508A(V170I))																																																													2	0.025																			1	0	0.025	0.025
27038		A27038G|(membrane_glycoprotein:A516G(T172T))							10	0.161																			2	0.167					26	0.812																					4	0.5					7	0.087																			5	1.14	0.587	1.727
27048		C27048A|(membrane_glycoprotein:C526A(L176I))																																																											4	0.028																					1	0	0.028	0.028
27053		TTA27053-27055del|(membrane_glycoprotein:TCTTAT529-534TCTdel(SY177-178Sdel))																									9	0.225																																																							1	0.225	0	0.225
27055		A27055C|(membrane_glycoprotein:A533C(Y178S))																																																																									2	0.043							1	0	0.043	0.043
27061		A27061C|(membrane_glycoprotein:A539C(K180T))																																	2	0.062																																					2	0.004									2	0.062	0.004	0.066
27067		G27067T|(membrane_glycoprotein:G545T(G182V))																																	2	0.062																											2	0.025									4	0.007									3	0.062	0.032	0.094
27080		T27080C|(membrane_glycoprotein:T558C(R186R))																									2	0.05																																																							1	0.05	0	0.05
27081		G27081C|(membrane_glycoprotein:G559C(V187L))																									2	0.05																																													2	0.004									2	0.05	0.004	0.054
27081		G27081T|(membrane_glycoprotein:G559T(V187L))																																																													2	0.025							3	0.042			2	0.043							3	0	0.11	0.11
27082		T27082A|(membrane_glycoprotein:T560A(V187E))																																																																							2	0.004					2	0.012			2	0	0.016	0.016
27088		G27088T|(membrane_glycoprotein:G566T(G189V))																																																											2	0.014											2	0.004									2	0	0.018	0.018
27094		C27094T|(membrane_glycoprotein:C572T(S191L))																																																																							2	0.004			2	0.028					2	0	0.032	0.032
27098		T27098G|(membrane_glycoprotein:T576G(G192G))																																	2	0.061																																					2	0.004									2	0.061	0.004	0.065
27099		T27099G|(membrane_glycoprotein:T577G(F193V))																																																																					2	0.028	3	0.005									2	0	0.033	0.033
27103		C27103A|(membrane_glycoprotein:C581A(A194D))																									2	0.05																																																							1	0.05	0	0.05
27105		G27105T|(membrane_glycoprotein:G583T(A195S))																																																																							5	0.009	2	0.043							2	0	0.052	0.052
27106		C27106A|(membrane_glycoprotein:C584A(A195E))																																																													2	0.025									3	0.005									2	0	0.03	0.03
27112		G27112T|(membrane_glycoprotein:G590T(S197I))							2	0.032																																																															8	0.014									2	0.032	0.014	0.046
27114		C27114A|(membrane_glycoprotein:C592A(R198S))																									2	0.05																																													4	0.007									2	0.05	0.007	0.057
27118		A27118T|(membrane_glycoprotein:A596T(Y199F))																																																																					2	0.028	3	0.005									2	0	0.033	0.033
27121		G27121A|(membrane_glycoprotein:G599A(R200K))																																																													2	0.025									2	0.004									2	0	0.029	0.029
27122		G27122T|(membrane_glycoprotein:G600T(R200S))																																																											2	0.014											3	0.005									2	0	0.019	0.019
27123		A27123T|(membrane_glycoprotein:A601T(I201F))																																																																							5	0.009					2	0.012			2	0	0.021	0.021
27124		T27124A|(membrane_glycoprotein:T602A(I201N))																																																											2	0.014	2	0.025																			2	0	0.039	0.039
27126		G27126T|(membrane_glycoprotein:G604T(G202C))																																																																					3	0.042	4	0.007									2	0	0.049	0.049
27127		G27127T|(membrane_glycoprotein:G605T(G202V))																																																																					4	0.056											1	0	0.056	0.056
27128	RATG13	C27128A|(membrane_glycoprotein:C606A(G202G))																																																																							3	0.005			2	0.028					2	0	0.033	0.033
27129		A27129C|(membrane_glycoprotein:A607C(N203H))																																																											2	0.014											6	0.011									2	0	0.025	0.025
27129		A27129T|(membrane_glycoprotein:A607T(N203Y))																																																																					2	0.028	3	0.005									2	0	0.033	0.033
27132		TA27132-27133del|(membrane_glycoprotein:610-611del(204fs))																									8	0.2																																																							1	0.2	0	0.2
27132		TATAAAT27132-27138del|(membrane_glycoprotein:610-616del(204fs))																											4	0.333																																																					1	0.333	0	0.333
27134		T27134G|(membrane_glycoprotein:T612G(Y204*))																																																																	2	0.018															1	0	0.018	0.018
27136		A27136C|(membrane_glycoprotein:A614C(K205T))																																																																					2	0.028			2	0.044							2	0	0.072	0.072
27137		A27137C|(membrane_glycoprotein:A615C(K205N))																																																																											2	0.028					1	0	0.028	0.028
27139		T27139G|(membrane_glycoprotein:T617G(L206*))																																																																	2	0.018					2	0.004									2	0	0.022	0.022
27141		A27141C|(membrane_glycoprotein:A619C(N207H))																																																													2	0.025									2	0.004									2	0	0.029	0.029
27143		C27143T|(membrane_glycoprotein:C621T(N207N))																																			2	1																																			2	0.004									2	1	0.004	1.004
27144		A27144C|(membrane_glycoprotein:A622C(T208P))																																																											2	0.014											4	0.007									2	0	0.021	0.021
27145		C27145T|(membrane_glycoprotein:C623T(T208I))																																																													2	0.025																			1	0	0.025	0.025
27145		C27145A|(membrane_glycoprotein:C623A(T208K))																																																																	3	0.027															1	0	0.027	0.027
27147		G27147A|(membrane_glycoprotein:G625A(D209N))																																																													2	0.025																			1	0	0.025	0.025
27147		G27147T|(membrane_glycoprotein:G625T(D209Y))																																																																	2	0.018					5	0.009									2	0	0.027	0.027
27149		C27149A|(membrane_glycoprotein:C627A(D209E))																									2	0.05																																													8	0.014									2	0.05	0.014	0.064
27150		C27150T|(membrane_glycoprotein:C628T(H210Y))																																																											2	0.014																					1	0	0.014	0.014
27150		C27150A|(membrane_glycoprotein:C628A(H210N))																																																																	2	0.018															1	0	0.018	0.018
27159		A27159T|(membrane_glycoprotein:A637T(S213C))							2	0.001																																	3	0.004																	2	0.001	2	0.001			3	0.003			2	0.001					2	0.002			3	0.001	8	0.001	0.013	0.014
27160		G27160T|(membrane_glycoprotein:G638T(S213I))											5	0.002													4	0.001	2	0.003					4	0.001			4	0.002																					4	0.002	2	0.001	5	0.002					3	0.002	14	0.013					2	0.003	3	0.001	12	0.009	0.024	0.033
27161		C27161T|(membrane_glycoprotein:C639T(S213S))							2	0.001			17	0.006																																					2	0.004			3	0.002							2	0.001																			5	0.007	0.007	0.014
27163		G27163T|(membrane_glycoprotein:G641T(S214I))									2	0.002	4	0.002																	2	0.002			4	0.001																			2	0.001					4	0.002									2	0.001	3	0.003			2	0.002					9	0.007	0.009	0.016
27165		G27165T|(membrane_glycoprotein:G643T(D215Y))							7	0.004	7	0.007	5	0.002											23	0.003	4	0.001			5	0.004	2	0.008	6	0.002			4	0.002			2	0.003											4	0.002					8	0.005			4	0.001					5	0.003	7	0.006			4	0.004	3	0.005	3	0.001	18	0.033	0.03	0.063
27174		G27174T|(membrane_glycoprotein:G652T(A218S))							2	0.001	2	0.002	5	0.002					2	0.003							4	0.001			5	0.004			4	0.001																			2	0.001					4	0.002									2	0.001									5	0.002	11	0.014	0.006	0.02
27178		T27178A|(membrane_glycoprotein:T656A(L219*))																	2	0.003																																									3	0.002			3	0.001	4	0.003					2	0.002							8	0.004	6	0.003	0.012	0.015
27179		G27179T|(membrane_glycoprotein:G657T(L219F))							9	0.005	2	0.002	3	0.001							3	0.004			27	0.003	16	0.005	4	0.006	5	0.004	2	0.008	10	0.003			5	0.002	4	0.003	3	0.004							2	0.004			12	0.007					11	0.006	5	0.003	3	0.001	2	0.002			2	0.001	2	0.002			3	0.003	2	0.003	10	0.004	24	0.046	0.04	0.086
27181		T27181G|(membrane_glycoprotein:T659G(L220R))											3	0.001	2	0.003					5	0.007																																													2	0.002			2	0.001	3	0.003									6	0.011	0.006	0.017
27184		T27184G|(membrane_glycoprotein:T662G(V221G))							2	0.001											5	0.007																																							2	0.001					2	0.002			2	0.001	3	0.003							3	0.001	7	0.008	0.008	0.016
27189		T27189C|(membrane_glycoprotein:T667C(*223Q))																																																													314	0.21																			1	0	0.21	0.21
27190		A27190T|(membrane_glycoprotein:A668T(*223L))																											2	0.003																																			43	0.015																	2	0.003	0.015	0.018
27192		G27192T																	3	0.004							7	0.002							6	0.002																			3	0.002					5	0.003					2	0.002									3	0.003			6	0.003	8	0.008	0.013	0.021
27194		G27194C																			2	0.003																																							2	0.001			4	0.001	4	0.003					3	0.003							9	0.004	6	0.003	0.012	0.015
27194		G27194T											3	0.001											11	0.001	7	0.002	2	0.003	2	0.002			8	0.002					2	0.001									2	0.004									7	0.004			5	0.002					2	0.001	3	0.003			2	0.002					13	0.012	0.016	0.028
27197		A27197T			3	0.01					2	0.002																							4	0.001																																									2	0.002					4	0.013	0.002	0.015
27201		G27201T							3	0.002			3	0.001															2	0.003	2	0.002									2	0.001													3	0.002					4	0.002	2	0.001	3	0.001																	9	0.009	0.006	0.015
27202		A27202T|(ORF6_protein:A1T(M1L))									3	0.003																			2	0.002	2	0.008					3	0.001	3	0.002	2	0.003											5	0.003					3	0.002																			5	0.002	9	0.016	0.01	0.026
27205		T27205G|(ORF6_protein:T4G(F2V))											3	0.001							2	0.003							3	0.005					4	0.001															2	0.004			4	0.002					3	0.002									2	0.001									7	0.003	9	0.01	0.012	0.022
27212		T27212C|(ORF6_protein:T11C(L4P))									4	0.004	6	0.002					4	0.005															4	0.001					2	0.001	2	0.003																	2	0.001			4	0.001																	8	0.013	0.005	0.018
27214		G27214T|(ORF6_protein:G13T(V5F))							2	0.001																	4	0.001	4	0.006																									3	0.002					4	0.002	3	0.002			2	0.002											2	0.003	4	0.002	9	0.008	0.013	0.021
27215		TTGACT27215-27220del|(ORF6_protein:GTTGACTTT13-21GTTdel(VDF5-7Vdel))									855	0.846	1012	0.381	358	0.582			607	0.818	706	0.978			2698	0.321					381	0.325			6	0.002			1980	0.983	404	0.297																																									10	5.533	0	5.533
27217		G27217T|(ORF6_protein:G16T(D6Y))							3	0.002	3	0.003	5	0.002											12	0.001	5	0.002							5	0.001					3	0.002	2	0.003											9	0.005							4	0.003	4	0.001					4	0.003					2	0.002			8	0.003	14	0.013	0.02	0.033
27218		A27218T|(ORF6_protein:A17T(D6V))											3	0.001											9	0.001			2	0.003																									5	0.003					3	0.002					2	0.002													5	0.002	7	0.005	0.009	0.014
27218		A27218G|(ORF6_protein:A17G(D6G))																							725	0.086	475	0.15																											463	0.258					1742	0.98	30	0.02													2	0.002	81	0.134			7	0.236	1.394	1.63
27224		A27224T|(ORF6_protein:A23T(Q8L))																																																					3	0.002							2	0.001			16	0.014															3	0	0.017	0.017
27225		G27225T|(ORF6_protein:G24T(Q8H))							2	0.001			7	0.003											14	0.002	4	0.001	2	0.003					10	0.003					2	0.001	2	0.003																	5	0.003																			3	0.001	10	0.014	0.007	0.021
27226		G27226T|(ORF6_protein:G25T(V9F))							4	0.002			9	0.003							2	0.003			16	0.002	4	0.001	3	0.005					6	0.002			6	0.003															3	0.002					5	0.003	3	0.002									2	0.002			3	0.003	2	0.003	7	0.003	15	0.021	0.018	0.039
27235		G27235T|(ORF6_protein:G34T(A12S))							6	0.003	2	0.002	6	0.002											15	0.002	11	0.003			4	0.003			11	0.003			3	0.001			2	0.003							2	0.004			5	0.003					9	0.005			4	0.001	2	0.002			2	0.001									8	0.003	16	0.019	0.022	0.041
27238		G27238T|(ORF6_protein:G37T(E13*))			2	0.007			2	0.001					2	0.003			2	0.003							5	0.002	2	0.003	2	0.002																							4	0.002					4	0.002			3	0.001					4	0.003	2	0.002			3	0.003			6	0.003	14	0.021	0.016	0.037
27239		A27239T|(ORF6_protein:A38T(E13V))							2	0.001															15	0.002	7	0.002							7	0.002			4	0.002																					3	0.002	2	0.001													2	0.002			6	0.003	9	0.009	0.008	0.017
27240		G27240T|(ORF6_protein:G39T(E13D))							2	0.001			4	0.002							3	0.004			12	0.001	5	0.002	2	0.003																									4	0.002									3	0.001															4	0.002	9	0.013	0.005	0.018
27244		T27244G|(ORF6_protein:T43G(L15V))																							12	0.001	4	0.001	2	0.003	2	0.002			5	0.001																											2	0.001	5	0.002															8	0.003	8	0.008	0.006	0.014
27250		A27250C|(ORF6_protein:A49C(I17L))											3	0.001	2	0.003													2	0.003																					2	0.004																													8	0.003	5	0.007	0.007	0.014
27253		27253-insertA|(ORF6_protein:52insertA(18fs))																																																					452	0.256																											1	0	0.256	0.256
27258		G27258A|(ORF6_protein:G57A(M19I))																	2	0.003													2	0.008					2	0.001																					2	0.001	2	0.001																	3	0.001	6	0.012	0.003	0.015
27258		G27258T|(ORF6_protein:G57T(M19I))							7	0.004	3	0.003	3	0.001	3	0.005			2	0.003					31	0.004	9	0.003			5	0.004			11	0.003			4	0.002			4	0.006											6	0.003					6	0.004	6	0.004	6	0.002	2	0.002			6	0.004					2	0.002			9	0.004	19	0.032	0.031	0.063
27259		A27259C|(ORF6_protein:A58C(R20R))							538	0.304																																															128	1					1090	0.776	5	0.002																	4	0.304	1.778	2.082
27260		G27260T|(ORF6_protein:G59T(R20M))					2	0.01	3	0.002			4	0.001					4	0.005							5	0.002							5	0.001															2	0.004									3	0.002			5	0.002															4	0.002	10	0.021	0.01	0.031
27261		G27261T|(ORF6_protein:G60T(R20S))									2	0.002	7	0.003					3	0.004					11	0.001	6	0.002	2	0.003	2	0.002	2	0.008	4	0.001			3	0.001	2	0.001																			3	0.002			7	0.002							2	0.004							10	0.004	15	0.028	0.012	0.04
27262		A27262T|(ORF6_protein:A61T(T21S))							3	0.002			4	0.001							2	0.003					5	0.002							4	0.001					3	0.002													2	0.001							3	0.002													2	0.002			3	0.001	10	0.011	0.006	0.017
27263		C27263A|(ORF6_protein:C62A(T21N))							5	0.003									4	0.005					25	0.003	9	0.003	2	0.003					6	0.002			7	0.003	2	0.001	2	0.003											7	0.004					4	0.002	4	0.003	17	0.006															12	0.005	14	0.023	0.023	0.046
27264		T27264C|(ORF6_protein:T63C(T21T))							2	0.001									2	0.003											2	0.002			5	0.001			5	0.002															5	0.003					3	0.002	2	0.001	7	0.002															4	0.002	10	0.009	0.01	0.019
27264		T27264A|(ORF6_protein:T63A(T21T))							2	0.001			4	0.001	2	0.003									18	0.002	5	0.002			6	0.005			8	0.002			5	0.002	3	0.002	3	0.004											3	0.002					2	0.001			4	0.001					2	0.001					2	0.002			6	0.002	16	0.02	0.013	0.033
27264		T27264G|(ORF6_protein:T63G(T21T))							6	0.003	3	0.003															8	0.002	2	0.003					6	0.002			3	0.001			2	0.003											2	0.001					3	0.002	2	0.001	9	0.003	3	0.003											2	0.004	8	0.003	14	0.014	0.02	0.034
27265		T27265A|(ORF6_protein:T64A(F22I))							2	0.001					2	0.003									9	0.001									14	0.004																			3	0.002					2	0.001									2	0.001	2	0.004					3	0.007			9	0.009	0.015	0.024
27265		T27265G|(ORF6_protein:T64G(F22V))							2	0.001	2	0.002	3	0.001					2	0.003					17	0.002	5	0.002							6	0.002			3	0.001	2	0.001													3	0.002									12	0.004	2	0.002			3	0.002									8	0.003	14	0.015	0.013	0.028
27266		T27266G|(ORF6_protein:T65G(F22C))									4	0.004													10	0.001	6	0.002							7	0.002					2	0.001	2	0.003											2	0.001							2	0.001	7	0.002					2	0.001									12	0.005	11	0.01	0.013	0.023
27267		T27267G|(ORF6_protein:T66G(F22L))									3	0.003							2	0.003					9	0.001	4	0.001			6	0.005							4	0.002	3	0.002													2	0.001							2	0.001	8	0.003					2	0.001									7	0.003	12	0.017	0.009	0.026
27268		A27268C|(ORF6_protein:A67C(K23Q))							5	0.003											3	0.004			12	0.001	5	0.002							8	0.002					2	0.001	2	0.003																	2	0.001			7	0.002					2	0.001					3	0.003			7	0.003	12	0.013	0.013	0.026
27268		A27268T|(ORF6_protein:A67T(K23*))							4	0.002					2	0.003									10	0.001					2	0.002			7	0.002			10	0.005															2	0.001					3	0.002	6	0.004	11	0.004	3	0.003													10	0.004	12	0.015	0.018	0.033
27269		A27269T|(ORF6_protein:A68T(K23I))			2	0.007							3	0.001																	2	0.002			10	0.003			3	0.001															2	0.001					3	0.002	3	0.002	6	0.002															5	0.002	10	0.014	0.009	0.023
27269		A27269C|(ORF6_protein:A68C(K23T))							3	0.002			4	0.001					2	0.003											2	0.002			5	0.001			3	0.001			4	0.005							2	0.004									2	0.001			6	0.002											2	0.002			4	0.002	12	0.01	0.016	0.026
27270		A27270T|(ORF6_protein:A69T(K23N))							2	0.001																									6	0.002			5	0.002			2	0.003											4	0.002							2	0.001									2	0.004									7	0.005	0.01	0.015
27271		G27271A|(ORF6_protein:G70A(V24I))													2	0.003					2	0.003			11	0.001	4	0.001			3	0.003			6	0.002			4	0.002																					3	0.002			9	0.003	2	0.002									2	0.002			3	0.001	12	0.015	0.01	0.025
27271		G27271T|(ORF6_protein:G70T(V24F))					2	0.01	6	0.003	2	0.002	3	0.001	2	0.003			2	0.003					19	0.002	6	0.002	4	0.006	6	0.005			11	0.003							2	0.003											4	0.002					11	0.007	3	0.002	16	0.005					4	0.003	2	0.004			2	0.002			11	0.004	20	0.04	0.032	0.072
27272		T27272A|(ORF6_protein:T71A(V24D))							3	0.002	2	0.002							2	0.003							5	0.002					3	0.011	7	0.002			4	0.002	3	0.002													6	0.003					2	0.001	3	0.002	4	0.001					2	0.001					3	0.003			6	0.002	15	0.026	0.013	0.039
27272		T27272G|(ORF6_protein:T71G(V24G))					3	0.014					3	0.001					2	0.003					11	0.001					4	0.003			10	0.003							3	0.004											6	0.003									13	0.004	2	0.002					2	0.004							6	0.002	12	0.025	0.019	0.044
27272		27272-insertT|(ORF6_protein:71insertT(24fs))																																					109	0.052																																											1	0.052	0	0.052
27273		T27273G|(ORF6_protein:T72G(V24V))							2	0.001									2	0.003							5	0.002							9	0.003			4	0.002																					2	0.001	2	0.001	7	0.002															9	0.004	9	0.011	0.008	0.019
27273		T27273A|(ORF6_protein:T72A(V24V))					2	0.01											2	0.003					10	0.001	5	0.002							9	0.003			4	0.002															2	0.001					2	0.001	2	0.001			2	0.002											2	0.004	4	0.002	12	0.021	0.011	0.032
27274		T27274G|(ORF6_protein:T73G(S25A))							2	0.001									2	0.003									2	0.003					4	0.001					2	0.001	3	0.004											3	0.002																									6	0.002	8	0.009	0.008	0.017
27274		T27274A|(ORF6_protein:T73A(S25T))							4	0.002									3	0.004					9	0.001	4	0.001			4	0.003	3	0.011	4	0.001							2	0.003											3	0.002															3	0.002									6	0.002	11	0.023	0.009	0.032
27275		C27275T|(ORF6_protein:C74T(S25F))							4	0.002			6	0.002					4	0.005	2	0.003			14	0.002	9	0.003	2	0.003					19	0.005			6	0.003			4	0.005											7	0.004											2	0.002			3	0.002									9	0.004	14	0.028	0.017	0.045
27275		C27275A|(ORF6_protein:C74A(S25Y))							4	0.002	3	0.003	10	0.004	3	0.005			3	0.004					20	0.002	7	0.002	5	0.008	4	0.003	2	0.008	22	0.006			10	0.005	3	0.002	4	0.005											8	0.004					5	0.003	6	0.004	17	0.006	3	0.003			3	0.002					4	0.005			21	0.008	22	0.054	0.04	0.094
27276		C27276T|(ORF6_protein:C75T(S25S))							3	0.002															10	0.001	4	0.001	2	0.003	5	0.004							5	0.002			2	0.003																			3	0.002													3	0.003			9	0.004	10	0.013	0.012	0.025
27276		C27276A|(ORF6_protein:C75A(S25S))							3	0.002			5	0.002											16	0.002	14	0.004	2	0.003	4	0.003			11	0.003			7	0.003			4	0.005							2	0.004			5	0.003					4	0.002	4	0.003	6	0.002	3	0.003			5	0.003									10	0.004	17	0.022	0.029	0.051
27277		A27277T|(ORF6_protein:A76T(I26F))																									4	0.001											6	0.003	2	0.001													2	0.001															2	0.001	2	0.004							7	0.003	7	0.005	0.009	0.014
27277		A27277C|(ORF6_protein:A76C(I26L))			2	0.007			2	0.001																					2	0.002			5	0.001			3	0.001															2	0.001									8	0.003															6	0.002	8	0.012	0.006	0.018
27278		T27278G|(ORF6_protein:T77G(I26S))							2	0.001			3	0.001																			2	0.008									3	0.004																					5	0.002	4	0.004					2	0.004							10	0.004	8	0.01	0.018	0.028
27278		T27278A|(ORF6_protein:T77A(I26N))							3	0.002			3	0.001	4	0.006			3	0.004					11	0.001	10	0.003	2	0.003	3	0.003	2	0.008	17	0.005			8	0.004	2	0.001	2	0.003											10	0.005					7	0.004	3	0.002	13	0.004	4	0.004					2	0.004			4	0.005	3	0.007	6	0.002	22	0.041	0.04	0.081
27279		T27279A|(ORF6_protein:T78A(I26I))							5	0.003	2	0.002													9	0.001									4	0.001			3	0.001	2	0.001																									2	0.002			4	0.003							3	0.007			9	0.009	0.012	0.021
27281		G27281A|(ORF6_protein:G80A(W27*))							2	0.001					4	0.006			2	0.003					12	0.001									4	0.001			4	0.002															2	0.001					2	0.001	2	0.001									2	0.004							5	0.002	11	0.014	0.009	0.023
27281		G27281T|(ORF6_protein:G80T(W27L))			2	0.007			11	0.006	4	0.004	7	0.003	2	0.003			2	0.003	2	0.003			35	0.004	14	0.004	5	0.008	7	0.006	2	0.008	22	0.006			17	0.008			3	0.004											9	0.005					11	0.007	5	0.003	27	0.009	3	0.003			3	0.002	3	0.006			2	0.002	4	0.009	29	0.011	25	0.073	0.061	0.134
27282		G27282T|(ORF6_protein:G81T(W27C))									2	0.002							2	0.003	2	0.003			23	0.003	14	0.004	2	0.003	5	0.004			10	0.003			3	0.001			2	0.003											4	0.002					7	0.004	6	0.004	10	0.003	3	0.003			2	0.001					3	0.003			12	0.005	18	0.026	0.028	0.054
27283		A27283C|(ORF6_protein:A82C(N28H))							3	0.002																									4	0.001			5	0.002															4	0.002					2	0.001			10	0.003	2	0.002													13	0.005	8	0.005	0.013	0.018
27283		A27283T|(ORF6_protein:A82T(N28Y))							2	0.001	3	0.003													21	0.002	6	0.002	3	0.005	2	0.002			4	0.001			3	0.001			4	0.005											4	0.002							3	0.002	4	0.001					2	0.001									9	0.004	14	0.017	0.015	0.032
27284		A27284T|(ORF6_protein:A83T(N28I))											3	0.001					3	0.004															5	0.001			4	0.002																					3	0.002															3	0.003			3	0.001	7	0.008	0.006	0.014
27285		T27285G|(ORF6_protein:T84G(N28K))							3	0.002			4	0.001	2	0.003																			14	0.004																													8	0.003															10	0.004	6	0.01	0.007	0.017
27285		T27285A|(ORF6_protein:T84A(N28K))							4	0.002	2	0.002			3	0.005			4	0.005					18	0.002	7	0.002			8	0.007			18	0.005			11	0.005	2	0.001	3	0.004											6	0.003					9	0.005			8	0.003					2	0.001					2	0.002	5	0.011	9	0.004	18	0.036	0.033	0.069
27286		C27286T|(ORF6_protein:C85T(L29F))																	2	0.003					17	0.002	5	0.002	2	0.003											2	0.001													2	0.001					2	0.001																			4	0.002	8	0.011	0.004	0.015
27286		C27286A|(ORF6_protein:C85A(L29I))							10	0.005	3	0.003	8	0.003					2	0.003	2	0.003			21	0.002	10	0.003	2	0.003					16	0.005			7	0.003	5	0.004	2	0.003											11	0.006					4	0.002	4	0.003	13	0.004	2	0.002			3	0.002					2	0.002			14	0.006	20	0.037	0.03	0.067
27287		T27287G|(ORF6_protein:T86G(L29R))			2	0.007																									2	0.002																																	10	0.003															8	0.003	4	0.009	0.006	0.015
27287		T27287A|(ORF6_protein:T86A(L29H))							5	0.003			3	0.001											19	0.002	5	0.002			3	0.003			9	0.003					3	0.002	4	0.005							2	0.004			4	0.002					3	0.002	3	0.002	7	0.002					4	0.003					3	0.003			4	0.002	16	0.016	0.025	0.041
27288		T27288A|(ORF6_protein:T87A(L29L))											3	0.001													4	0.001			3	0.003			6	0.002																			5	0.003							2	0.001													2	0.002			3	0.001	8	0.007	0.007	0.014
27289		G27289A|(ORF6_protein:G88A(D30N))							7	0.004			4	0.001							2	0.003					5	0.002			2	0.002			13	0.004																			2	0.001					3	0.002	2	0.001	8	0.003	2	0.002													5	0.002	12	0.016	0.011	0.027
27289		G27289T|(ORF6_protein:G88T(D30Y))			2	0.007	2	0.01	6	0.003			6	0.002							3	0.004			18	0.002	8	0.002	3	0.005	2	0.002			11	0.003			11	0.005											3	0.006			4	0.002					6	0.004	3	0.002	19	0.006	3	0.003			3	0.002					2	0.002			14	0.006	20	0.045	0.033	0.078
27290		A27290T|(ORF6_protein:A89T(D30V))																							14	0.002															3	0.002													2	0.001					2	0.001	3	0.002	5	0.002					2	0.001					2	0.002			5	0.002	9	0.004	0.011	0.015
27290		A27290C|(ORF6_protein:A89C(D30A))			2	0.007			2	0.001																									5	0.001			4	0.002															2	0.001					2	0.001			5	0.002															7	0.003	8	0.011	0.007	0.018
27291		T27291G|(ORF6_protein:T90G(D30E))																	2	0.003					10	0.001									7	0.002			4	0.002	2	0.001																			2	0.001			5	0.002															7	0.003	8	0.009	0.006	0.015
27291		T27291A|(ORF6_protein:T90A(D30E))							2	0.001					2	0.003									22	0.003	8	0.002			2	0.002			10	0.003			3	0.001	3	0.002	5	0.007											3	0.002					4	0.002	2	0.001	5	0.002					6	0.004					6	0.007	2	0.004	9	0.004	17	0.017	0.033	0.05
27291		T27291C|(ORF6_protein:T90C(D30D))																							981	0.112																																																							4	0.002	2	0.112	0.002	0.114
27293		A27293T|(ORF6_protein:A92T(Y31F))							4	0.002																			2	0.003					5	0.001																			4	0.002									4	0.001													2	0.004	9	0.004	7	0.006	0.011	0.017
27294		C27294T|(ORF6_protein:C93T(Y31Y))							2	0.001					2	0.003									9	0.001	5	0.002	2	0.003	2	0.002			5	0.001			3	0.001																															2	0.001	2	0.004									10	0.014	0.005	0.019
27294		C27294A|(ORF6_protein:C93A(Y31*))			2	0.007			10	0.005			3	0.001	2	0.003			5	0.006					28	0.003	17	0.005	3	0.005	7	0.006			26	0.007			14	0.007	2	0.001	3	0.004							3	0.006			8	0.004					3	0.002	3	0.002	22	0.007	3	0.003	2	0.022	8	0.005					4	0.005	2	0.004	25	0.01	24	0.056	0.074	0.13
27295		A27295T|(ORF6_protein:A94T(I32F))							3	0.002																	4	0.001							4	0.001			3	0.001			2	0.003																	5	0.003			4	0.001					2	0.001					2	0.002			3	0.001	10	0.005	0.011	0.016
27295		A27295C|(ORF6_protein:A94C(I32L))							3	0.002															9	0.001									4	0.001							2	0.003							3	0.006													4	0.001															10	0.004	7	0.004	0.014	0.018
27296		T27296A|(ORF6_protein:T95A(I32N))							6	0.003					2	0.003			2	0.003					24	0.003	10	0.003	2	0.003	4	0.003			15	0.004							3	0.004											2	0.001					2	0.001	5	0.003	10	0.003	3	0.003					2	0.004			3	0.003			8	0.003	17	0.025	0.025	0.05
27296		T27296C|(ORF6_protein:T95C(I32T))																																					259	0.124																															2	0.001									3	0.001	3	0.124	0.002	0.126
27297		C27297A|(ORF6_protein:C96A(I32I))							5	0.003	3	0.003	3	0.001	2	0.003									25	0.003	6	0.002	2	0.003	3	0.003			10	0.003			7	0.003	3	0.002	6	0.008							2	0.004			6	0.003					9	0.005	2	0.001	21	0.007					6	0.004	3	0.006			2	0.002			11	0.004	21	0.029	0.044	0.073
27299		T27299G|(ORF6_protein:T98G(I33R))																			3	0.004																					3	0.004											2	0.001									8	0.003															4	0.002	5	0.004	0.01	0.014
27299		T27299A|(ORF6_protein:T98A(I33K))																							12	0.001			2	0.003					7	0.002					2	0.001													3	0.002	2	0.015			4	0.002	2	0.001	4	0.001					2	0.001									3	0.001	11	0.007	0.023	0.03
27301		A27301T|(ORF6_protein:A100T(N34Y))																	2	0.003															5	0.001																			4	0.002									4	0.001							2	0.004					2	0.004	3	0.001	7	0.004	0.012	0.016
27303		C27303T|(ORF6_protein:C102T(N34N))							3	0.002									2	0.003	2	0.003					4	0.001			4	0.003			6	0.002			5	0.002			2	0.003																			3	0.002													2	0.002			6	0.002	11	0.016	0.009	0.025
27303		C27303A|(ORF6_protein:C102A(N34K))							7	0.004	2	0.002	10	0.004	3	0.005			4	0.005					24	0.003	15	0.005	3	0.005	3	0.003			25	0.007			8	0.004	3	0.002	2	0.003											14	0.008					2	0.001	3	0.002	21	0.007	3	0.003			4	0.003					4	0.005	2	0.004	20	0.008	22	0.049	0.044	0.093
27304		C27304T|(ORF6_protein:C103T(L35F))							2	0.001															17	0.002	9	0.003			4	0.003			5	0.001			7	0.003																									6	0.002					2	0.001					2	0.002			10	0.004	10	0.013	0.009	0.022
27304		C27304A|(ORF6_protein:C103A(L35I))							3	0.002	2	0.002	5	0.002					3	0.004	2	0.003					8	0.002			5	0.004			10	0.003			3	0.001	4	0.003													9	0.005					5	0.003	6	0.004	12	0.004	5	0.005			4	0.003					2	0.002			20	0.008	18	0.026	0.034	0.06
27305		T27305G|(ORF6_protein:T104G(L35R))							2	0.001																	4	0.001	3	0.005					5	0.001					2	0.001													2	0.001									5	0.002													4	0.009	5	0.002	9	0.009	0.014	0.023
27305		T27305A|(ORF6_protein:T104A(L35H))							2	0.001	2	0.002							2	0.003					11	0.001	5	0.002	3	0.005					7	0.002																											4	0.003			2	0.002					3	0.006							4	0.002	11	0.016	0.013	0.029
27306	RATG13	C27306T|(ORF6_protein:C105T(L35L))							6	0.003											2	0.003			15	0.002									4	0.001			3	0.001																									4	0.001					4	0.003					2	0.002	3	0.007	3	0.001	10	0.01	0.014	0.024
27306		C27306A|(ORF6_protein:C105A(L35L))							3	0.002			5	0.002	2	0.003					3	0.004			11	0.001	8	0.002	3	0.005			3	0.012	12	0.003			3	0.001	2	0.001	4	0.005											9	0.005	2	0.015			4	0.002	4	0.003	7	0.002	2	0.002			2	0.001					7	0.008			10	0.004	21	0.036	0.047	0.083
27307		A27307T|(ORF6_protein:A106T(I36L))																	3	0.004					10	0.001	5	0.002																											2	0.001					3	0.002					2	0.002													8	0.003	7	0.007	0.008	0.015
27308		T27308A|(ORF6_protein:T107A(I36K))											3	0.001							2	0.003									2	0.002			4	0.001																					2	0.015			2	0.001			5	0.002					2	0.001											8	0.007	0.019	0.026
27309		A27309C|(ORF6_protein:A108C(I36I))							2	0.001			3	0.001																	3	0.003			5	0.001																			3	0.002							3	0.002	8	0.003					2	0.001									10	0.004	9	0.006	0.012	0.018
27309		A27309T|(ORF6_protein:A108T(I36I))							2	0.001																													4	0.002																					3	0.002	3	0.002	4	0.001											4	0.005	3	0.007	4	0.002	8	0.003	0.019	0.022
27310		A27310T|(ORF6_protein:A109T(I37F))							2	0.001			4	0.001											12	0.001	6	0.002							5	0.001			5	0.002															2	0.001					3	0.002	2	0.001							2	0.001					2	0.002			4	0.002	12	0.008	0.009	0.017
27311		T27311G|(ORF6_protein:T110G(I37S))							2	0.001			3	0.001	2	0.003			2	0.003																															2	0.004											3	0.002	5	0.002							2	0.004							6	0.002	9	0.008	0.014	0.022
27311		T27311A|(ORF6_protein:T110A(I37N))							4	0.002	2	0.002									5	0.007			13	0.001	4	0.001			3	0.003			12	0.003			6	0.003			2	0.003											4	0.002					3	0.002	2	0.001	6	0.002					2	0.001	2	0.004			5	0.006	3	0.007	5	0.002	18	0.022	0.03	0.052
27312		T27312A|(ORF6_protein:T111A(I37I))																																																	2	0.004			2	0.001	2	0.015																							4	0.002	4	0	0.022	0.022
27313		A27313T|(ORF6_protein:A112T(K38*))																									4	0.001																											2	0.001					2	0.001			9	0.003	3	0.003									2	0.002	2	0.004	4	0.002	8	0.001	0.016	0.017
27313		A27313-27313del|(ORF6_protein:112-112del(38fs))							2	0.001	64	0.062																																																																							2	0.063	0	0.063
27314		A27314C|(ORF6_protein:A113C(K38T))																									8	0.002							6	0.002			3	0.001	2	0.001													2	0.001							2	0.001	4	0.001	2	0.002			2	0.001									8	0.003	10	0.006	0.009	0.015
27315		A27315C|(ORF6_protein:A114C(K38N))			2	0.007			2	0.001																							2	0.008									2	0.003											4	0.002							3	0.002	11	0.004											2	0.002			8	0.003	9	0.016	0.016	0.032
27316		A27316C|(ORF6_protein:A115C(N39H))					2	0.01											4	0.005											2	0.002			7	0.002			5	0.002															2	0.001									4	0.001	2	0.002			3	0.002									12	0.005	10	0.021	0.011	0.032
27317		A27317T|(ORF6_protein:A116T(N39I))																							14	0.002	6	0.002	2	0.003					11	0.003					2	0.001	2	0.003																	2	0.001									4	0.003											8	0.011	0.007	0.018
27317		A27317C|(ORF6_protein:A116C(N39T))							3	0.002			3	0.001					2	0.003															6	0.002					2	0.001																					3	0.002	14	0.005															11	0.004	8	0.009	0.011	0.02
27318		T27318G|(ORF6_protein:T117G(N39K))									3	0.003							2	0.003					14	0.002	4	0.001			4	0.003			7	0.002			6	0.003	2	0.001	6	0.008											5	0.003					4	0.002	3	0.002	14	0.005	2	0.002													13	0.005	15	0.018	0.027	0.045
27318		T27318A|(ORF6_protein:T117A(N39K))							5	0.003	3	0.003	6	0.002	3	0.005			2	0.003					14	0.002	12	0.004	3	0.005					19	0.005			9	0.004			4	0.005											4	0.002					3	0.002	6	0.004	10	0.003	3	0.003			6	0.004	2	0.004			6	0.007	3	0.007	8	0.003	21	0.036	0.044	0.08
27319		T27319A|(ORF6_protein:T118A(L40I))							4	0.002	3	0.003							2	0.003					16	0.002									11	0.003			6	0.003															5	0.003					2	0.001	3	0.002			2	0.002															10	0.016	0.008	0.024
27319		T27319G|(ORF6_protein:T118G(L40V))							4	0.002					2	0.003			2	0.003					16	0.002	5	0.002			4	0.003																			2	0.004			6	0.003							2	0.001	17	0.006															10	0.004	11	0.015	0.018	0.033
27320		T27320G|(ORF6_protein:T119G(L40*))																			2	0.003					4	0.001											3	0.001	2	0.001													3	0.002							2	0.001	12	0.004															5	0.002	8	0.006	0.009	0.015
27320		T27320A|(ORF6_protein:T119A(L40*))											5	0.002											16	0.002	10	0.003	3	0.005	3	0.003							6	0.003			3	0.004							2	0.004			5	0.003	2	0.015			5	0.003									4	0.003	2	0.004					2	0.004	7	0.003	15	0.018	0.043	0.061
27322		T27322G|(ORF6_protein:T121G(S41A))											3	0.001																					4	0.001			4	0.002																					3	0.002	2	0.001	9	0.003															10	0.004	7	0.004	0.01	0.014
27322		T27322C|(ORF6_protein:TCT121-123CCA(S41P))																																																							2	0.015																							3	0.001	2	0	0.016	0.016
27322		T27322A|(ORF6_protein:T121A(S41T))							5	0.003			3	0.001	2	0.003					2	0.003			26	0.003	10	0.003			2	0.002	2	0.008	8	0.002			6	0.003			4	0.005											4	0.002					3	0.002			5	0.002					3	0.002					4	0.005			6	0.002	17	0.031	0.02	0.051
27323		C27323T|(ORF6_protein:C122T(S41F))					2	0.01																											4	0.001																			2	0.001											2	0.002			2	0.001											5	0.011	0.004	0.015
27323		C27323A|(ORF6_protein:C122A(S41Y))							3	0.002	2	0.002							3	0.004					15	0.002	9	0.003			5	0.004			6	0.002			8	0.004			4	0.005											4	0.002					4	0.002	3	0.002	15	0.005					2	0.001									13	0.005	15	0.023	0.022	0.045
27324		T27324A|(ORF6_protein:TCT121-123CCA(S41P))																																																							2	0.015																							3	0.001	2	0	0.016	0.016
27324		T27324A|(ORF6_protein:T123A(S41S))									2	0.002			3	0.005									14	0.002	4	0.001							7	0.002							6	0.008																			3	0.002	8	0.003					2	0.001	2	0.004							6	0.002	11	0.012	0.02	0.032
27325		A27325C|(ORF6_protein:A124C(K42Q))																			2	0.003					6	0.002	2	0.003					6	0.002			4	0.002															2	0.001							3	0.002							2	0.001									5	0.002	9	0.012	0.006	0.018
27326		A27326C|(ORF6_protein:A125C(K42T))							2	0.001	2	0.002													11	0.001	6	0.002							7	0.002					2	0.001	2	0.003							2	0.004			6	0.003					3	0.002			14	0.005							2	0.004			3	0.003	2	0.004	12	0.005	15	0.009	0.033	0.042
27326		A27326G|(ORF6_protein:A125G(K42R))																							445	0.051	4	0.001																																					4	0.001															5	0.002	4	0.052	0.003	0.055
27327		G27327A|(ORF6_protein:G126A(K42K))																													2	0.002			8	0.002			5	0.002															4	0.002									4	0.001					3	0.002	2	0.004					3	0.007	5	0.002	9	0.006	0.018	0.024
27327		G27327T|(ORF6_protein:G126T(K42N))							6	0.003	2	0.002	5	0.002											15	0.002	8	0.002	3	0.005	3	0.003			10	0.003			7	0.003	4	0.003	2	0.003							2	0.004			2	0.001					9	0.005	3	0.002	10	0.003	3	0.003			2	0.001									19	0.007	19	0.028	0.029	0.057
27328		T27328G|(ORF6_protein:T127G(S43A))							2	0.001											2	0.003			9	0.001			3	0.005					7	0.002			4	0.002	2	0.001																							12	0.004	4	0.004					3	0.006							10	0.004	11	0.015	0.018	0.033
27328		T27328A|(ORF6_protein:T127A(S43T))			3	0.011							3	0.001							2	0.003			15	0.002	4	0.001	2	0.003			3	0.012	10	0.003			3	0.001	2	0.001																			3	0.002					2	0.002									2	0.002	2	0.004	5	0.002	15	0.038	0.012	0.05
27329		C27329A|(ORF6_protein:C128A(S43*))							7	0.004	3	0.003	4	0.001	4	0.006			3	0.004					39	0.004	9	0.003			6	0.005	2	0.008	14	0.004			11	0.005			7	0.009											5	0.003					5	0.003	3	0.002	14	0.005					4	0.003	3	0.006			4	0.005			22	0.009	20	0.047	0.045	0.092
27330		A27330C|(ORF6_protein:A129C(S43S))																																	6	0.002			4	0.002			2	0.003																	3	0.002	2	0.001	5	0.002															6	0.002	7	0.004	0.01	0.014
27331		C27331A|(ORF6_protein:C130A(L44I))							10	0.005			4	0.001	2	0.003									25	0.003	9	0.003			4	0.003			14	0.004			10	0.005			3	0.004											4	0.002							4	0.003	10	0.003					2	0.001							3	0.007	18	0.007	15	0.027	0.027	0.054
27334		A27334C|(ORF6_protein:A133C(T45P))							3	0.002																	4	0.001			2	0.002			4	0.001																			5	0.003									4	0.001											2	0.002			5	0.002	8	0.006	0.008	0.014
27335		C27335T|(ORF6_protein:C134T(T45I))							2	0.001	3	0.003																							7	0.002			3	0.001			3	0.004											3	0.002									5	0.002											2	0.002					8	0.007	0.01	0.017
27335		C27335A|(ORF6_protein:C134A(T45N))							5	0.003	2	0.002	6	0.002	4	0.006									28	0.003	8	0.002	4	0.006	5	0.004			20	0.006			7	0.003			5	0.007											4	0.002					3	0.002	6	0.004	17	0.006	2	0.002			6	0.004	2	0.004			3	0.003			17	0.007	20	0.037	0.041	0.078
27337		G27337A|(ORF6_protein:G136A(E46K))							2	0.001															13	0.001					4	0.003			6	0.002			4	0.002			2	0.003											3	0.002					2	0.001	3	0.002	4	0.001							2	0.004							3	0.001	12	0.009	0.014	0.023
27337		G27337T|(ORF6_protein:G136T(E46*))							8	0.004					2	0.003									18	0.002	9	0.003	3	0.005	3	0.003			15	0.004			6	0.003	2	0.001	4	0.005											4	0.002					3	0.002	6	0.004	9	0.003					4	0.003					2	0.002			11	0.004	17	0.028	0.025	0.053
27338		A27338C|(ORF6_protein:A137C(E46A))																																	7	0.002															2	0.004			5	0.003					2	0.001			6	0.002															6	0.002	6	0.002	0.012	0.014
27338		A27338T|(ORF6_protein:A137T(E46V))																	2	0.003							7	0.002			3	0.003			6	0.002																			6	0.003											2	0.002					2	0.004			3	0.003			6	0.002	9	0.01	0.014	0.024
27339		G27339A|(ORF6_protein:G138A(E46E))																																	6	0.002																			2	0.001							3	0.002									4	0.007			2	0.002			4	0.002	6	0.002	0.014	0.016
27339		G27339T|(ORF6_protein:G138T(E46D))			2	0.007			2	0.001			3	0.001											17	0.002	9	0.003	2	0.003					8	0.002			6	0.003	2	0.001													6	0.003					3	0.002	5	0.003	11	0.004	2	0.002			2	0.001					2	0.002	2	0.004	11	0.004	18	0.023	0.025	0.048
27341		A27341T|(ORF6_protein:A140T(N47I))							2	0.001															15	0.002									6	0.002			4	0.002			3	0.004											3	0.002					2	0.001			4	0.001																	8	0.007	0.008	0.015
27342		T27342A|(ORF6_protein:T141A(N47K))							3	0.002			3	0.001											11	0.001	6	0.002			2	0.002							3	0.001			3	0.004																			3	0.002	7	0.002					2	0.001											10	0.009	0.009	0.018
27344		A27344C|(ORF6_protein:A143C(K48T))																													3	0.003			6	0.002																			3	0.002									7	0.002											2	0.002	2	0.004	10	0.004	7	0.005	0.014	0.019
27345		A27345T|(ORF6_protein:A144T(K48N))							3	0.002											3	0.004			9	0.001	7	0.002			3	0.003									2	0.001																					2	0.001	5	0.002															7	0.003	9	0.013	0.006	0.019
27345		A27345C|(ORF6_protein:A144C(K48N))							2	0.001									3	0.004	3	0.004									2	0.002			4	0.001			3	0.001	2	0.001			2	1									2	0.001					2	0.001	2	0.001	5	0.002															13	0.005	13	0.014	1.01	1.024
27346		T27346G|(ORF6_protein:T145G(Y49D))																							9	0.001	4	0.001							4	0.001					3	0.002													3	0.002							2	0.001	9	0.003															13	0.005	8	0.005	0.011	0.016
27346		T27346A|(ORF6_protein:T145A(Y49N))							5	0.003			3	0.001					2	0.003	2	0.003			11	0.001	9	0.003			2	0.002			5	0.001			4	0.002			2	0.003											2	0.001					2	0.001									3	0.002					3	0.003			7	0.003	15	0.019	0.013	0.032
27348		T27348G|(ORF6_protein:T147G(Y49*))											3	0.001					2	0.003											3	0.003			8	0.002			5	0.002															2	0.001					2	0.001			12	0.004					2	0.001									7	0.003	10	0.011	0.01	0.021
27348		T27348A|(ORF6_protein:T147A(Y49*))							2	0.001			3	0.001	3	0.005									19	0.002					4	0.003			8	0.002			6	0.003			3	0.004											2	0.001							6	0.004	9	0.003															6	0.002	12	0.017	0.014	0.031
27349		T27349G|(ORF6_protein:T148G(S50A))													2	0.003			2	0.003													2	0.008					3	0.001	2	0.001	2	0.003											2	0.001							2	0.001	5	0.002	2	0.002													6	0.002	11	0.016	0.011	0.027
27349		T27349A|(ORF6_protein:T148A(S50T))							2	0.001			4	0.001											15	0.002	4	0.001			2	0.002			7	0.002															2	0.004			4	0.002					4	0.002	2	0.001							3	0.002	3	0.006							11	0.004	13	0.009	0.021	0.03
27350		C27350T|(ORF6_protein:C149T(S50F))											3	0.001											9	0.001	6	0.002							6	0.002			3	0.001															3	0.002					2	0.001			7	0.002													2	0.004	7	0.003	10	0.007	0.012	0.019
27350		C27350A|(ORF6_protein:C149A(S50Y))							3	0.002			4	0.001											14	0.002	10	0.003	4	0.006	6	0.005			19	0.005			6	0.003			5	0.007							2	0.004			4	0.002	2	0.015					4	0.003	11	0.004					2	0.001	2	0.004							15	0.006	17	0.027	0.046	0.073
27351		T27351G|(ORF6_protein:T150G(S50S))					2	0.01											2	0.003															5	0.001																									2	0.001			5	0.002															8	0.003	6	0.014	0.006	0.02
27351		T27351A|(ORF6_protein:T150A(S50S))							3	0.002			4	0.001											15	0.002	8	0.002							7	0.002			5	0.002																					2	0.001	2	0.001	6	0.002	2	0.002									2	0.002			4	0.002	12	0.011	0.01	0.021
27351		T27351C|(ORF6_protein:T150C(S50S))							2	0.001					2	0.003			2	0.003					12	0.001			2	0.003	4	0.003			5	0.001			3	0.001															4	0.002					2	0.001	3	0.002	7	0.002					8	0.005									6	0.002	14	0.016	0.014	0.03
27352		C27352T|(ORF6_protein:C151T(Q51*))							5	0.003											2	0.003			13	0.001	6	0.002							7	0.002			4	0.002															2	0.001					2	0.001	2	0.001							2	0.001							2	0.004	7	0.003	12	0.013	0.011	0.024
27352		C27352A|(ORF6_protein:C151A(Q51K))			3	0.011			6	0.003			8	0.003							2	0.003			36	0.004	13	0.004	3	0.005	7	0.006			25	0.007			7	0.003	2	0.001	5	0.007											7	0.004					7	0.004	8	0.005	18	0.006	2	0.002			6	0.004	3	0.006			5	0.006	2	0.004	19	0.007	22	0.05	0.055	0.105
27354		A27354C|(ORF6_protein:A153C(Q51H))			2	0.007			2	0.001			3	0.001											9	0.001																	2	0.003																			2	0.001	8	0.003											2	0.002			5	0.002	9	0.01	0.011	0.021
27354		A27354T|(ORF6_protein:A153T(Q51H))							3	0.002	3	0.003													10	0.001					2	0.002			5	0.001					3	0.002													2	0.001					3	0.002	5	0.003															2	0.004	5	0.002	11	0.011	0.012	0.023
27355		T27355G|(ORF6_protein:T154G(L52V))							2	0.001			3	0.001															2	0.003			2	0.008	4	0.001			4	0.002	2	0.001	2	0.003											2	0.001									6	0.002															10	0.004	11	0.017	0.01	0.027
27355		T27355A|(ORF6_protein:T154A(L52I))			2	0.007					2	0.002													12	0.001	5	0.002	2	0.003					8	0.002			7	0.003															8	0.004							2	0.001	8	0.003	2	0.002			3	0.002							4	0.009	5	0.002	14	0.02	0.023	0.043
27356		T27356A|(ORF6_protein:T155A(L52*))							3	0.002			4	0.001											13	0.001					2	0.002							3	0.001																							3	0.002	5	0.002	2	0.002					5	0.009							7	0.003	10	0.007	0.018	0.025
27358		G27358A|(ORF6_protein:G157A(D53N))							2	0.001											2	0.003									2	0.002																													3	0.002			5	0.002							2	0.004							7	0.003	7	0.006	0.011	0.017
27358		G27358T|(ORF6_protein:G157T(D53Y))							3	0.002	2	0.002													10	0.001	9	0.003			2	0.002			9	0.003					2	0.001	4	0.005											5	0.003					3	0.002	4	0.003	10	0.003					4	0.003					6	0.007			7	0.003	15	0.014	0.029	0.043
27359		A27359T|(ORF6_protein:A158T(D53V))							2	0.001	2	0.002	4	0.001					4	0.005					13	0.001	6	0.002							4	0.001							3	0.004											2	0.001							3	0.002	6	0.002					2	0.001									10	0.004	13	0.013	0.014	0.027
27361		G27361A|(ORF6_protein:G160A(E54K))							3	0.002															10	0.001									6	0.002																			3	0.002					3	0.002	2	0.001	7	0.002	2	0.002			3	0.002									6	0.002	10	0.005	0.013	0.018
27361		G27361T|(ORF6_protein:G160T(E54*))							2	0.001			9	0.003					3	0.004	2	0.003			17	0.002	13	0.004	2	0.003	7	0.006			11	0.003			4	0.002			2	0.003							2	0.004			2	0.001					3	0.002	7	0.005	17	0.006					3	0.002					2	0.002	4	0.009	11	0.004	20	0.031	0.038	0.069
27363		A27363C|(ORF6_protein:A162C(E54D))							2	0.001											2	0.003							2	0.003													2	0.003											2	0.001																									8	0.003	6	0.007	0.007	0.014
27364		G27364A|(ORF6_protein:G163A(E55K))							4	0.002			3	0.001	2	0.003									12	0.001	4	0.001			3	0.003			5	0.001			6	0.003			2	0.003											4	0.002					2	0.001	5	0.003	5	0.002					4	0.003									8	0.003	15	0.015	0.017	0.032
27364		G27364T|(ORF6_protein:G163T(E55*))							6	0.003			4	0.001	2	0.003			6	0.008					21	0.002	8	0.002	3	0.005	4	0.003			16	0.005																			4	0.002					3	0.002	6	0.004	15	0.005					3	0.002	3	0.006			2	0.002			13	0.005	17	0.032	0.028	0.06
27366		G27366T|(ORF6_protein:G165T(E55D))							7	0.004	3	0.003	4	0.001											12	0.001	8	0.002			2	0.002			10	0.003			6	0.003			2	0.003																	2	0.001	8	0.005	6	0.002	2	0.002			5	0.003					3	0.003			16	0.006	16	0.019	0.025	0.044
27367		C27367T|(ORF6_protein:C166T(Q56*))																	3	0.004	3	0.004			9	0.001	5	0.002	2	0.003					4	0.001					2	0.001													2	0.001									6	0.002											2	0.002			6	0.002	11	0.016	0.007	0.023
27367		C27367A|(ORF6_protein:C166A(Q56K))							4	0.002			5	0.002							3	0.004			19	0.002	8	0.002	2	0.003	9	0.008			9	0.003			4	0.002			3	0.004											3	0.002					4	0.002	5	0.003	9	0.003	3	0.003			2	0.001	3	0.006					2	0.004	20	0.008	19	0.028	0.036	0.064
27370		C27370T|(ORF6_protein:C169T(P57S))																	2	0.003					10	0.001									7	0.002							3	0.004											2	0.001									4	0.001					2	0.001	2	0.004			2	0.002			6	0.002	10	0.006	0.015	0.021
27370		C27370A|(ORF6_protein:C169A(P57T))							8	0.004	2	0.002	9	0.003	3	0.005			4	0.005					27	0.003	10	0.003			4	0.003			21	0.006			6	0.003	2	0.001	5	0.007							2	0.004			5	0.003					6	0.004	3	0.002	17	0.006	5	0.005			4	0.003	2	0.004			3	0.003	3	0.007	22	0.009	23	0.038	0.057	0.095
27371		C27371T|(ORF6_protein:C170T(P57L))							2	0.001																	8	0.002			2	0.002			4	0.001			4	0.002	4	0.003													2	0.001					2	0.001	2	0.001					2	0.022	2	0.001	2	0.004			2	0.002			6	0.002	14	0.011	0.034	0.045
27371		C27371A|(ORF6_protein:C170A(P57Q))							3	0.002	2	0.002	5	0.002					3	0.004					35	0.004	10	0.003	2	0.003	4	0.003			15	0.004			6	0.003	2	0.001	3	0.004											5	0.003					3	0.002	3	0.002	19	0.006	2	0.002			3	0.002					2	0.002			17	0.007	20	0.031	0.03	0.061
27372		A27372C|(ORF6_protein:A171C(P57P))			2	0.007																					5	0.002			3	0.003			8	0.002					2	0.001													3	0.002					2	0.001	2	0.001	14	0.005							2	0.004			2	0.002	2	0.004			12	0.015	0.019	0.034
27373		A27373T|(ORF6_protein:A172T(M58L))																	2	0.003					12	0.001	8	0.002			3	0.003			9	0.003			5	0.002															4	0.002							2	0.001													2	0.002			8	0.003	10	0.014	0.008	0.022
27373		A27373C|(ORF6_protein:A172C(M58L))																	2	0.003					11	0.001					3	0.003	2	0.008					3	0.001															4	0.002									15	0.005											2	0.002			15	0.006	9	0.016	0.015	0.031
27374		T27374A|(ORF6_protein:T173A(M58K))							2	0.001					2	0.003									13	0.001													7	0.003																					2	0.001	4	0.003	7	0.002	2	0.002			2	0.001									5	0.002	10	0.008	0.011	0.019
27374		T27374G|(ORF6_protein:T173G(M58R))							5	0.003			3	0.001	2	0.003									9	0.001			2	0.003	5	0.004			9	0.003							4	0.005																	2	0.001	2	0.001	6	0.002													2	0.004	15	0.006	13	0.018	0.019	0.037
27375		G27375T|(ORF6_protein:G174T(M58I))					2	0.01	4	0.002											2	0.003			16	0.002	11	0.003			4	0.003			8	0.002			4	0.002			2	0.003											3	0.002					3	0.002			6	0.002					2	0.001	2	0.004			2	0.002			14	0.006	16	0.027	0.022	0.049
27376		G27376A|(ORF6_protein:G175A(E59K))																	3	0.004	4	0.005			13	0.001			2	0.003					7	0.002			5	0.002	2	0.001													7	0.004					2	0.001	5	0.003	5	0.002											2	0.002			5	0.002	13	0.018	0.014	0.032
27376		G27376T|(ORF6_protein:G175T(E59*))							4	0.002			4	0.001					2	0.003					20	0.002					2	0.002			16	0.005					3	0.002	2	0.003											4	0.002					4	0.002	5	0.003	12	0.004											3	0.003			14	0.006	14	0.017	0.023	0.04
27377		A27377G|(ORF6_protein:A176G(E59G))			2	0.007			4	0.002			3	0.001	2	0.003					3	0.004					4	0.001							5	0.001							2	0.003											2	0.001									9	0.003					2	0.001									6	0.002	12	0.019	0.01	0.029
27377		A27377C|(ORF6_protein:A176C(E59A))											3	0.001	2	0.003									9	0.001	8	0.002			6	0.005			15	0.004																			2	0.001					2	0.001			6	0.002					7	0.005	2	0.004							15	0.006	12	0.016	0.019	0.035
27377		A27377T|(ORF6_protein:A176T(E59V))							2	0.001															11	0.001	4	0.001			3	0.003			12	0.003			3	0.001															3	0.002					2	0.001			12	0.004					5	0.003	4	0.007					2	0.004	13	0.005	13	0.01	0.026	0.036
27378		G27378A|(ORF6_protein:G177A(E59E))							4	0.002			3	0.001	2	0.003									10	0.001									8	0.002			4	0.002															2	0.001					3	0.002	3	0.002	7	0.002															8	0.003	11	0.011	0.01	0.021
27378		G27378T|(ORF6_protein:G177T(E59D))			2	0.007			3	0.002															11	0.001	11	0.003			3	0.003			7	0.002			4	0.002			2	0.003											7	0.004					5	0.003	2	0.001	11	0.004	3	0.003					2	0.004			2	0.002			7	0.003	16	0.02	0.027	0.047
27379		A27379T|(ORF6_protein:A178T(I60F))											4	0.001							2	0.003			15	0.002	9	0.003							9	0.003			4	0.002	2	0.001	3	0.004							2	0.004			3	0.002					3	0.002	2	0.001	6	0.002	3	0.003			2	0.001									7	0.003	16	0.015	0.022	0.037
27379		A27379C|(ORF6_protein:A178C(I60L))							2	0.001									2	0.003					10	0.001									4	0.001			6	0.003															3	0.002					3	0.002	4	0.003	8	0.003			2	0.022											10	0.004	11	0.009	0.036	0.045
27380		T27380G|(ORF6_protein:T179G(I60S))							3	0.002					2	0.003											4	0.001	2	0.003					5	0.001																											2	0.001	7	0.002															9	0.004	8	0.01	0.007	0.017
27380		T27380A|(ORF6_protein:T179A(I60N))											3	0.001											14	0.002	7	0.002	2	0.003	6	0.005			6	0.002			3	0.001	2	0.001	2	0.003																	3	0.002	4	0.003	7	0.002					4	0.003									4	0.002	14	0.017	0.015	0.032
27381		T27381A|(ORF6_protein:T180A(I60I))							2	0.001															9	0.001	5	0.002			4	0.003			4	0.001																			4	0.002					3	0.002			4	0.001															6	0.002	9	0.008	0.007	0.015
27381		T27381G|(ORF6_protein:T180G(I60M))							5	0.003			7	0.003							2	0.003			23	0.003	8	0.002	3	0.005			2	0.008	8	0.002			5	0.002															2	0.001					2	0.001			21	0.007					5	0.003	2	0.004			2	0.002	4	0.009	15	0.006	17	0.031	0.033	0.064
27382		G27382A|(ORF6_protein:G181A(D61N))							2	0.001															14	0.002	4	0.001											6	0.003															2	0.001									4	0.001													2	0.004	11	0.004	8	0.007	0.01	0.017
27382		G27382-27382del|(ORF6_protein:GAT181-183CTinsert(D61fsinsert))																																																							3	0.023																									1	0	0.023	0.023
27382		G27382T|(ORF6_protein:G181T(D61Y))													2	0.003					2	0.003			9	0.001	5	0.002	3	0.005					6	0.002			3	0.001															4	0.002					3	0.002			6	0.002							2	0.004			3	0.003			5	0.002	13	0.017	0.015	0.032
27382		G27382C|(ORF6_protein:GAT181-183CTC(D61L))							580	0.315																															396	0.289															125	0.954					1106	0.752																			4	0.604	1.706	2.31
27383		A27383C|(ORF6_protein:GAT181-183CTinsert(D61fsinsert))																																																							3	0.023																									1	0	0.023	0.023
27383		A27383T|(ORF6_protein:GAT181-183CTC(D61L))							580	0.315																															396	0.289															125	0.954					1106	0.752																			4	0.604	1.706	2.31
27384		T27384A|(ORF6_protein:T183A(D61E))											4	0.001											9	0.001					3	0.003			4	0.001			4	0.002			2	0.003																					5	0.002	2	0.002			3	0.002							2	0.004	6	0.002	11	0.008	0.015	0.023
27384		T27384G|(ORF6_protein:T183G(D61E))							2	0.001									4	0.005									3	0.005			2	0.008	4	0.001																													9	0.003					3	0.002					2	0.002			7	0.003	9	0.02	0.01	0.03
27384		T27384C|(ORF6_protein:GAT181-183CTC(D61L))							580	0.315																															396	0.289															125	0.954					1106	0.752																			4	0.604	1.706	2.31
27385		T27385A|(ORF6_protein:T184A(*62K))																											2	0.003	2	0.002			4	0.001																											2	0.001									2	0.004							7	0.003	6	0.006	0.008	0.014
27385		T27385C|(ORF6_protein:TAA184-186CTA(*62L))																																																							2	0.015																									1	0	0.015	0.015
27385		T27385G|(ORF6_protein:T184G(*62E))											4	0.001							2	0.003			9	0.001	5	0.002							7	0.002																			2	0.001							2	0.001	7	0.002															8	0.003	9	0.009	0.007	0.016
27386		A27386T|(ORF6_protein:TAA184-186CTA(*62L))																																																							2	0.015																									1	0	0.015	0.015
27386		A27386C|(ORF6_protein:A185C(*62S))											3	0.001											12	0.001	5	0.002															2	0.003											3	0.002							2	0.001	6	0.002							2	0.004							5	0.002	9	0.004	0.014	0.018
27387		A27387G|(ORF6_protein:A186G(*62*))									2	0.002	3	0.001	2	0.003															2	0.002							4	0.002	3	0.002													3	0.002																											7	0.012	0.002	0.014
27387		A27387C|(ORF6_protein:A186C(*62Y))			2	0.007																			10	0.001	4	0.001			3	0.003			4	0.001							2	0.003											2	0.001					2	0.001			4	0.001															10	0.004	10	0.013	0.01	0.023
27387		A27387T|(ORF6_protein:A186T(*62Y))							3	0.002			4	0.001																											2	0.001									2	0.004			3	0.002					2	0.001	3	0.002	6	0.002											2	0.002	3	0.007			10	0.004	0.02	0.024
27388		A27388T							4	0.002									3	0.004					13	0.001	4	0.001	3	0.005	2	0.002			5	0.001					2	0.001	2	0.003											3	0.002					2	0.001			5	0.002	2	0.002													6	0.002	14	0.017	0.012	0.029
27388		A27388C			3	0.011					2	0.002							4	0.005					10	0.001	5	0.002							5	0.001			4	0.002			2	0.003											2	0.001					2	0.001	2	0.001	10	0.003					3	0.002					2	0.002			15	0.006	15	0.024	0.019	0.043
27389		C27389A													2	0.003									11	0.001	8	0.002							4	0.001							3	0.004																	2	0.001			8	0.003					3	0.002	2	0.004							9	0.004	10	0.007	0.018	0.025
27389		C27389T							3	0.002																			168	0.255	2	0.002			4	0.001			6	0.003			2	0.003																			2	0.001																	7	0.003	8	0.263	0.007	0.27
27390		G27390T			3	0.011			6	0.003	4	0.004	4	0.001					2	0.002					15	0.002	6	0.002	5	0.008	2	0.002			13	0.004			7	0.003			2	0.003											8	0.004					9	0.005			6	0.002					2	0.001					5	0.006			19	0.007	18	0.042	0.028	0.07
27390		G27390A											3	0.001													9	0.003			3	0.003			6	0.002			3	0.001											513	0.992			3	0.002																					2	0.002			4	0.002	9	0.01	0.998	1.008
27391		A27391T																							9	0.001	5	0.002			2	0.002			4	0.001			3	0.001																					3	0.002	2	0.001															2	0.004	4	0.002	9	0.007	0.009	0.016
27392		A27392C							3	0.002															9	0.001	8	0.002			3	0.003			5	0.001			3	0.001			2	0.003											2	0.001					3	0.002			8	0.003															12	0.005	11	0.01	0.014	0.024
27392		A27392T																									7	0.002			3	0.003			4	0.001			4	0.002			2	0.003																	2	0.001			4	0.001	4	0.004											4	0.009	8	0.003	10	0.008	0.021	0.029
27393		C27393A					2	0.01	2	0.001			4	0.001											15	0.002	8	0.002			2	0.002			18	0.005			9	0.004	2	0.001	3	0.004											5	0.003					3	0.002	5	0.003	7	0.002	3	0.003			3	0.002	4	0.007			4	0.005			9	0.004	19	0.028	0.035	0.063
27394		A27394C|(ORF7a_protein:A1C(M1L))											4	0.001					2	0.002					15	0.002					4	0.003			5	0.001			3	0.001	2	0.001													4	0.002									7	0.002					2	0.001									5	0.002	11	0.011	0.007	0.018
27394		A27394T|(ORF7a_protein:A1T(M1L))							3	0.002															16	0.002					3	0.003							5	0.002															3	0.002							2	0.001	7	0.002	4	0.004									2	0.002			3	0.001	10	0.009	0.012	0.021
27395		T27395A|(ORF7a_protein:T2A(M1K))							2	0.001					2	0.003											6	0.002							6	0.002			3	0.001															2	0.001									5	0.002											3	0.003			5	0.002	9	0.009	0.008	0.017
27395		T27395G|(ORF7a_protein:T2G(M1R))					2	0.01																			5	0.002			2	0.002			8	0.002			5	0.002																					3	0.002			5	0.002	2	0.002			2	0.001									5	0.002	10	0.018	0.009	0.027
27396		G27396A|(ORF7a_protein:G3A(M1I))																									8	0.002					2	0.008	4	0.001			4	0.002															2	0.001									6	0.002					4	0.003					3	0.003			8	0.003	9	0.013	0.012	0.025
27396		G27396T|(ORF7a_protein:G3T(M1I))									2	0.002	3	0.001											17	0.002	9	0.003	2	0.003	6	0.005			9	0.003			3	0.001															3	0.002					6	0.004	3	0.002	7	0.002					2	0.001	2	0.004							12	0.005	15	0.02	0.02	0.04
27397		A27397C|(ORF7a_protein:A4C(K2Q))							2	0.001											2	0.003							2	0.003											2	0.001	2	0.003							2	0.004			2	0.001							3	0.002	8	0.003															9	0.004	10	0.008	0.017	0.025
27398		A27398C|(ORF7a_protein:A5C(K2T))			2	0.007							6	0.002											19	0.002	6	0.002			3	0.003			7	0.002					2	0.001	3	0.004											3	0.002					2	0.001			8	0.003					2	0.001					3	0.003			11	0.004	14	0.019	0.018	0.037
27398		A27398T|(ORF7a_protein:A5T(K2I))							3	0.002									2	0.002					14	0.002					2	0.002	2	0.008	7	0.002			4	0.002			2	0.003																			6	0.004	5	0.002							3	0.006							7	0.003	12	0.02	0.018	0.038
27399		A27399T|(ORF7a_protein:A6T(K2N))							3	0.002	3	0.003	3	0.001					4	0.005					15	0.002	6	0.002							6	0.002			5	0.002			2	0.003											4	0.002					3	0.002	4	0.003			2	0.002													4	0.002	14	0.019	0.014	0.033
27399		A27399C|(ORF7a_protein:A6C(K2N))					2	0.01	5	0.003	4	0.004	4	0.001											11	0.001	9	0.003			5	0.004			4	0.001			3	0.001	2	0.001	4	0.005											6	0.003							3	0.002	12	0.004	2	0.002									2	0.002	2	0.004	15	0.006	18	0.029	0.028	0.057
27400		A27400G|(ORF7a_protein:A7G(I3V))																													3	0.003			4	0.001																			3	0.002							6	0.004			2	0.002			2	0.001	2	0.004									7	0.004	0.013	0.017
27400		A27400T|(ORF7a_protein:A7T(I3F))							3	0.002											3	0.004			18	0.002	5	0.002			2	0.002			8	0.002			4	0.002			4	0.005											5	0.003					3	0.002	3	0.002									2	0.004					2	0.004	12	0.005	14	0.016	0.025	0.041
27400		A27400C|(ORF7a_protein:A7C(I3L))					2	0.01	3	0.002	2	0.002	4	0.001					3	0.004					17	0.002	8	0.002			3	0.003			8	0.002																													12	0.004	2	0.002	2	0.022	2	0.001									13	0.005	14	0.028	0.034	0.062
27401		T27401A|(ORF7a_protein:T8A(I3N))							3	0.002					3	0.005									9	0.001					3	0.003											2	0.003											3	0.002							2	0.001	5	0.002					3	0.002									3	0.001	10	0.011	0.011	0.022
27401		T27401G|(ORF7a_protein:T8G(I3S))																							20	0.002	4	0.001	2	0.003	3	0.003			5	0.001			4	0.002															2	0.001									15	0.005											2	0.002			17	0.007	10	0.012	0.015	0.027
27402		T27402G|(ORF7a_protein:T9G(I3M))							2	0.001	2	0.002							2	0.002					14	0.002	5	0.002							8	0.002			4	0.002			2	0.003																			2	0.001	4	0.001					2	0.001									3	0.001	12	0.013	0.007	0.02
27403		A27403T|(ORF7a_protein:A10T(I4F))							2	0.001																	4	0.001	2	0.003	2	0.002			6	0.002			3	0.001															3	0.002					2	0.001																			4	0.002	9	0.01	0.005	0.015
27404		T27404A|(ORF7a_protein:T11A(I4N))							2	0.001					2	0.003									18	0.002	10	0.003							4	0.001			4	0.002															2	0.001					3	0.002			4	0.001															6	0.002	10	0.012	0.006	0.018
27404		T27404G|(ORF7a_protein:T11G(I4S))							3	0.002	3	0.003	4	0.001					3	0.004											2	0.002											4	0.005											4	0.002									5	0.002							2	0.004			3	0.003			7	0.003	11	0.012	0.019	0.031
27405		T27405G|(ORF7a_protein:T12G(I4M))							2	0.001			5	0.002															2	0.003					5	0.001					2	0.001													6	0.003					3	0.002	2	0.001	9	0.003															12	0.005	10	0.008	0.014	0.022
27405		T27405C|(ORF7a_protein:T12C(I4I))											4	0.001							2	0.003			10	0.001	6	0.002							5	0.001					2	0.001	3	0.004											3	0.002									9	0.003							2	0.004							7	0.003	11	0.009	0.016	0.025
27405		T27405A|(ORF7a_protein:T12A(I4I))							6	0.003			5	0.002	2	0.003					2	0.003			19	0.002	7	0.002							6	0.002			7	0.003			2	0.003											3	0.002					3	0.002			10	0.003					4	0.003					2	0.002	2	0.004	11	0.004	16	0.02	0.023	0.043
27406		C27406T|(ORF7a_protein:C13T(L5F))																							12	0.001					3	0.003			6	0.002			6	0.003	2	0.001	4	0.005											2	0.001					2	0.001			4	0.001	2	0.002			4	0.003									7	0.003	12	0.01	0.016	0.026
27406		C27406A|(ORF7a_protein:C13A(L5I))			2	0.007			6	0.003	4	0.004	3	0.001											19	0.002	7	0.002			2	0.002			16	0.005			3	0.001			2	0.003											4	0.002					4	0.002	6	0.004	15	0.005											3	0.003			23	0.009	16	0.027	0.028	0.055
27407		T27407C|(ORF7a_protein:T14C(L5P))					2	0.01	2	0.001																					2	0.002			4	0.001																			2	0.001																					2	0.002			3	0.001	7	0.014	0.004	0.018
27407		T27407G|(ORF7a_protein:T14G(L5R))							4	0.002			3	0.001													5	0.002							6	0.002																			6	0.003									9	0.003					2	0.001									9	0.004	8	0.007	0.011	0.018
27407		T27407A|(ORF7a_protein:T14A(L5H))							4	0.002											2	0.003			12	0.001	7	0.002			3	0.003	3	0.012	7	0.002																			6	0.003							3	0.002															2	0.004	3	0.001	11	0.025	0.01	0.035
27408		T27408G|(ORF7a_protein:T15G(L5L))											5	0.002					3	0.004															7	0.002																			2	0.001									5	0.002							2	0.004							6	0.002	7	0.008	0.009	0.017
27408		T27408A|(ORF7a_protein:T15A(L5L))							4	0.002	2	0.002									2	0.003			10	0.001	7	0.002			5	0.004			10	0.003			4	0.002			2	0.003											3	0.002					4	0.002	3	0.002							2	0.001					2	0.002					14	0.019	0.012	0.031
27409		T27409A|(ORF7a_protein:T16A(F6I))											4	0.001					3	0.004					12	0.001					2	0.002			8	0.002																	2	0.006									3	0.002					2	0.022	2	0.001	2	0.004							7	0.003	11	0.01	0.038	0.048
27410		T27410G|(ORF7a_protein:T17G(F6C))							3	0.002									2	0.002							4	0.001			2	0.002			4	0.001															3	0.006			2	0.001																									10	0.004	8	0.008	0.011	0.019
27410		T27410A|(ORF7a_protein:T17A(F6Y))																													2	0.002			10	0.003			6	0.003															5	0.003					3	0.002	3	0.002			2	0.002									2	0.002			5	0.002	9	0.008	0.013	0.021
27411		C27411T|(ORF7a_protein:C18T(F6F))					2	0.01																	18	0.002	4	0.001			3	0.003			7	0.002			7	0.003	2	0.001																							4	0.001	2	0.002			5	0.003					2	0.002			4	0.002	12	0.022	0.01	0.032
27411		C27411A|(ORF7a_protein:C18A(F6L))							11	0.006			3	0.001					2	0.002					18	0.002	5	0.002			5	0.004			8	0.002			6	0.003			3	0.004											3	0.002					6	0.004	6	0.004	14	0.005					2	0.001	2	0.004			2	0.002			12	0.005	17	0.022	0.031	0.053
27412		T27412C|(ORF7a_protein:T19C(L7L))							2	0.001					2	0.003															2	0.002																																	5	0.002							3	0.006									5	0.006	0.008	0.014
27412		T27412A|(ORF7a_protein:T19A(L7M))							3	0.002					3	0.005			2	0.002											3	0.003											2	0.003																					4	0.001															3	0.001	7	0.012	0.005	0.017
27414		G27414A|(ORF7a_protein:G21A(L7L))							3	0.002	3	0.003													11	0.001					2	0.002			9	0.003			3	0.001	4	0.003													6	0.003					2	0.001	4	0.003							2	0.001									10	0.004	12	0.015	0.012	0.027
27414		G27414T|(ORF7a_protein:G21T(L7F))			2	0.007			6	0.003	3	0.003	5	0.002	3	0.005									35	0.004	16	0.005	2	0.003	2	0.002			18	0.005			9	0.004	3	0.002	3	0.004							4	0.008			4	0.002					11	0.007	14	0.01	17	0.006	3	0.003									6	0.007			26	0.01	21	0.045	0.057	0.102
27415		G27415A|(ORF7a_protein:G22A(A8T))											4	0.001											14	0.002					4	0.003			7	0.002			8	0.004			3	0.004											3	0.002					2	0.001	3	0.002	6	0.002					3	0.002									8	0.003	12	0.012	0.016	0.028
27415		G27415C|(ORF7a_protein:G22C(A8P))							2	0.001									2	0.002	2	0.003					8	0.002			3	0.003			9	0.003			3	0.001	2	0.001													2	0.001					2	0.001			5	0.002					3	0.002									14	0.006	13	0.016	0.012	0.028
27415		G27415T|(ORF7a_protein:G22T(A8S))			4	0.014			6	0.003	4	0.004	7	0.003	3	0.005			5	0.006					30	0.003	12	0.004	4	0.006	3	0.003			19	0.005			9	0.004	5	0.004	4	0.005							2	0.004			5	0.003					5	0.003	12	0.008	17	0.006	2	0.002			5	0.003	2	0.004			7	0.008			15	0.006	24	0.064	0.052	0.116
27416	RATG13	C27416T|(ORF7a_protein:C23T(A8V))							2	0.001	2	0.002	3	0.001					3	0.004					12	0.001	4	0.001							11	0.003							2	0.003											3	0.002					4	0.002	5	0.003	5	0.002															9	0.004	13	0.013	0.016	0.029
27416		C27416A|(ORF7a_protein:C23A(A8E))							9	0.005	4	0.004	10	0.004	3	0.005			2	0.002	3	0.004			32	0.004	14	0.004	2	0.003	7	0.006			13	0.004							5	0.007									2	0.006	7	0.004							5	0.003	14	0.005					2	0.001							3	0.007	22	0.009	19	0.045	0.042	0.087
27417		A27417C|(ORF7a_protein:A24C(A8A))							2	0.001									2	0.002					11	0.001									7	0.002			3	0.001																							3	0.002	13	0.004					2	0.001							2	0.004	8	0.003	10	0.007	0.014	0.021
27417		A27417T|(ORF7a_protein:A24T(A8A))							2	0.001			3	0.001											14	0.002	6	0.002			3	0.003			7	0.002			4	0.002	3	0.002																			4	0.002	6	0.004							2	0.001	3	0.006					2	0.004	6	0.002	14	0.015	0.019	0.034
27418		C27418T|(ORF7a_protein:C25T(L9L))							8	0.004	2	0.002													21	0.002	8	0.002							14	0.004			4	0.002	2	0.001	2	0.003											5	0.003					2	0.001	2	0.001	11	0.004	2	0.002			3	0.002							2	0.004	14	0.006	16	0.017	0.026	0.043
27418		C27418A|(ORF7a_protein:C25A(L9M))							4	0.002	2	0.002	9	0.003	3	0.005									27	0.003	6	0.002			5	0.004			8	0.002			4	0.002															3	0.002							3	0.002	10	0.003	2	0.002			2	0.001	2	0.004			3	0.003			11	0.004	17	0.025	0.021	0.046
27419		T27419G|(ORF7a_protein:T26G(L9R))							3	0.002															9	0.001					4	0.003			5	0.001							2	0.003																					12	0.004															14	0.006	7	0.007	0.013	0.02
27420		G27420A|(ORF7a_protein:G27A(L9L))							3	0.002			3	0.001	2	0.003					2	0.003			9	0.001			2	0.003					8	0.002			4	0.002															2	0.001					2	0.001	4	0.003																	7	0.003	12	0.017	0.008	0.025
27420		G27420T|(ORF7a_protein:G27T(L9L))			3	0.011			5	0.003	5	0.005													18	0.002	15	0.005			6	0.005			13	0.004			6	0.003			2	0.003													2	0.015			9	0.005	6	0.004	9	0.003					4	0.003					5	0.006			16	0.006	16	0.038	0.045	0.083
27421		A27421C|(ORF7a_protein:A28C(I10L))																							9	0.001	5	0.002					3	0.012					3	0.001			3	0.004											2	0.001					2	0.001			10	0.003							2	0.004			2	0.002			9	0.004	11	0.016	0.019	0.035
27421		A27421T|(ORF7a_protein:A28T(I10L))							3	0.002															18	0.002	9	0.003	2	0.003	4	0.003			5	0.001			5	0.002	3	0.002	2	0.003											6	0.003					4	0.002	4	0.003	11	0.004	2	0.002					2	0.004			3	0.003			11	0.004	17	0.018	0.028	0.046
27422		T27422G|(ORF7a_protein:T29G(I10R))													2	0.003															6	0.005											3	0.004																																					6	0.002	4	0.008	0.006	0.014
27423		A27423C|(ORF7a_protein:A30C(I10I))			2	0.007																					4	0.001							7	0.002															3	0.006											2	0.001	5	0.002															7	0.003	7	0.01	0.012	0.022
27424		A27424C|(ORF7a_protein:A31C(T11P))							3	0.002																	8	0.002	2	0.003													2	0.003											2	0.001									10	0.003															5	0.002	7	0.007	0.009	0.016
27424		A27424T|(ORF7a_protein:A31T(T11S))							5	0.003	2	0.002							2	0.002	2	0.003																																							4	0.002			5	0.002	2	0.002									2	0.002			3	0.001	9	0.01	0.009	0.019
27425		C27425T|(ORF7a_protein:C32T(T11I))							2	0.001	2	0.002													13	0.001	4	0.001	3	0.005									3	0.001	2	0.001																					3	0.002	4	0.001											3	0.003			4	0.002	11	0.012	0.008	0.02
27425		C27425A|(ORF7a_protein:C32A(T11K))							4	0.002	3	0.003	5	0.002	4	0.006			2	0.002					18	0.002	8	0.002			4	0.003			5	0.001			10	0.005			2	0.003											7	0.004					6	0.004	5	0.003	18	0.006	2	0.002			7	0.005	3	0.006			2	0.002			15	0.006	20	0.028	0.041	0.069
27426		A27426T|(ORF7a_protein:A33T(T11T))									3	0.003													10	0.001	7	0.002							8	0.002			6	0.003			2	0.003											3	0.002					3	0.002			5	0.002	3	0.003											2	0.004	6	0.002	12	0.011	0.018	0.029
27426		A27426C|(ORF7a_protein:A33C(T11T))							2	0.001															14	0.002	5	0.002							10	0.003			3	0.001			4	0.005											5	0.003							2	0.001	12	0.004			2	0.022	4	0.003									14	0.006	12	0.009	0.044	0.053
27427		C27427A|(ORF7a_protein:C34A(L12I))							4	0.002											3	0.004			17	0.002	4	0.001	2	0.003	2	0.002	2	0.008	11	0.003			10	0.005			2	0.003							3	0.006											3	0.002	7	0.002	2	0.002			2	0.001									14	0.006	16	0.03	0.022	0.052
27427		C27427T|(ORF7a_protein:C34T(L12F))							3	0.002			4	0.001	2	0.003			2	0.002	2	0.003			20	0.002	10	0.003	3	0.005	3	0.003			5	0.001			6	0.003	2	0.001	2	0.003											2	0.001					3	0.002	5	0.003	5	0.002					3	0.002	2	0.004					4	0.009	12	0.005	21	0.029	0.031	0.06
27428		T27428G|(ORF7a_protein:T35G(L12R))																													2	0.002											2	0.003																	2	0.001	3	0.002	18	0.006															13	0.005	6	0.002	0.017	0.019
27428		T27428A|(ORF7a_protein:T35A(L12H))							2	0.001															9	0.001	5	0.002			2	0.002			6	0.002			6	0.003	2	0.001	2	0.003											2	0.001					2	0.001															4	0.005			4	0.002	12	0.012	0.012	0.024
27429	RATG13	C27429T|(ORF7a_protein:C36T(L12L))							2	0.001					2	0.003									13	0.001			4	0.006	3	0.003			6	0.002							2	0.003											2	0.001					3	0.002	2	0.001	4	0.001							2	0.004							9	0.004	13	0.016	0.016	0.032
27429		C27429A|(ORF7a_protein:C36A(L12L))							5	0.003	3	0.003	5	0.002							2	0.003			23	0.003	11	0.003			3	0.003			17	0.005			4	0.002	2	0.001	4	0.005											4	0.002					4	0.002	3	0.002	11	0.004													2	0.004	22	0.009	17	0.028	0.028	0.056
27430		G27430C|(ORF7a_protein:G37C(A13P))							4	0.002															10	0.001					2	0.002			4	0.001			4	0.002			2	0.003																											2	0.001									5	0.002	8	0.008	0.006	0.014
27430		G27430A|(ORF7a_protein:G37A(A13T))							3	0.002	3	0.003															4	0.001					2	0.008	5	0.001			3	0.001			6	0.008											3	0.002					2	0.001	3	0.002	4	0.001	3	0.003			2	0.001							2	0.004	7	0.003	15	0.016	0.025	0.041
27430		G27430T|(ORF7a_protein:G37T(A13S))							3	0.002			5	0.002											17	0.002	12	0.004	3	0.005	2	0.002			9	0.003			7	0.003	4	0.003	2	0.003											3	0.002					5	0.003	3	0.002							5	0.003					3	0.003			11	0.004	16	0.026	0.02	0.046
27431		C27431T|(ORF7a_protein:C38T(A13V))							2	0.001	3	0.003													13	0.001					3	0.003			4	0.001							2	0.003																			2	0.001	5	0.002	2	0.002									2	0.002			7	0.003	11	0.009	0.013	0.022
27431		C27431A|(ORF7a_protein:C38A(A13D))							6	0.003			6	0.002											14	0.002	10	0.003			4	0.003			6	0.002			3	0.001	3	0.002	3	0.004											4	0.002					3	0.002	4	0.003	11	0.004											5	0.006	2	0.004	6	0.002	16	0.018	0.027	0.045
27432		T27432A|(ORF7a_protein:T39A(A13A))							6	0.003									2	0.002					14	0.002	4	0.001	2	0.003	2	0.002			8	0.002			3	0.001															2	0.001					4	0.002			6	0.002											2	0.002			10	0.004	13	0.016	0.011	0.027
27433		A27433T|(ORF7a_protein:A40T(T14S))							4	0.002									2	0.002	2	0.003			11	0.001	6	0.002	2	0.003					6	0.002			5	0.002			2	0.003																	3	0.002			5	0.002	3	0.003													6	0.002	13	0.017	0.012	0.029
27433		A27433C|(ORF7a_protein:A40C(T14P))			2	0.007			2	0.001					2	0.003			4	0.005					22	0.003			2	0.003					6	0.002			3	0.001											3	0.006			3	0.002							3	0.002	12	0.004					3	0.002	2	0.004					2	0.004	14	0.006	16	0.025	0.03	0.055
27434		C27434A|(ORF7a_protein:C41A(T14N))											5	0.002	3	0.005									15	0.002	7	0.002	5	0.008	2	0.002			15	0.004			9	0.004	3	0.002	3	0.004											6	0.003					3	0.002	6	0.004	10	0.003	3	0.003			2	0.001							2	0.004	7	0.003	18	0.031	0.027	0.058
27435		T27435A|(ORF7a_protein:T42A(T14T))																							11	0.001					2	0.002			6	0.002																													4	0.001											3	0.003	2	0.004	5	0.002	7	0.005	0.01	0.015
27435		T27435G|(ORF7a_protein:T42G(T14T))							2	0.001									2	0.002							4	0.001			4	0.003			4	0.001			4	0.002																																	3	0.006							9	0.004	8	0.01	0.01	0.02
27436		T27436G|(ORF7a_protein:T43G(C15G))							4	0.002															9	0.001	5	0.002	2	0.003									8	0.004															3	0.002							2	0.001	7	0.002															8	0.003	9	0.012	0.008	0.02
27437		G27437A|(ORF7a_protein:G44A(C15Y))																			2	0.003													6	0.002			3	0.001			2	0.003											2	0.001							6	0.004																			6	0.006	0.008	0.014
27437		G27437T|(ORF7a_protein:TGT43-45TTC(C15F))							2	0.001															10	0.001	4	0.001							10	0.003																			2	0.001					5	0.003					2	0.002			9	0.006					7	0.008					9	0.006	0.02	0.026
27437		G27437T|(ORF7a_protein:G44T(C15F))							4	0.002	2	0.002	7	0.003	2	0.003			2	0.002	2	0.003			34	0.004	10	0.003			4	0.003			9	0.003			5	0.002	3	0.002	4	0.005							2	0.004			5	0.003							5	0.003	7	0.002															22	0.009	18	0.032	0.026	0.058
27438		T27438A|(ORF7a_protein:T45A(C15*))									2	0.002													12	0.001					2	0.002			4	0.001			3	0.001	2	0.001													3	0.002					3	0.002	4	0.003			2	0.002			2	0.001					2	0.002			7	0.003	13	0.008	0.015	0.023
27438		T27438C|(ORF7a_protein:TGT43-45TTC(C15F))							2	0.001															10	0.001	4	0.001							10	0.003																			2	0.001					5	0.003					2	0.002			9	0.006					7	0.008					9	0.006	0.02	0.026
27438		T27438G|(ORF7a_protein:T45G(C15W))																	3	0.004					12	0.001	7	0.002	3	0.005	3	0.003			7	0.002			5	0.002																							4	0.003	11	0.004															13	0.005	10	0.019	0.012	0.031
27438		T27438C|(ORF7a_protein:T45C(C15C))							612	0.332	42	0.04	4	0.001	128	0.203			77	0.092					2118	0.243	953	0.294	315	0.477	385	0.324	2	0.008	894	0.253			3	0.001	3	0.002	2	0.003									3	0.008	476	0.258					1656	0.987			7	0.002	549	0.515			1510	0.99	267	0.5			867	0.983	443	0.978	4	0.002	24	2.27	5.226	7.496
27439		G27439C|(ORF7a_protein:G46C(E16Q))							3	0.002											2	0.003					4	0.001	2	0.003	2	0.002							4	0.002																							3	0.002	4	0.001															6	0.002	9	0.013	0.005	0.018
27439		G27439A|(ORF7a_protein:G46A(E16K))			2	0.007							3	0.001											16	0.002			2	0.003					10	0.003			6	0.003															5	0.003					3	0.002	2	0.001							2	0.001									7	0.003	11	0.019	0.01	0.029
27439		G27439T|(ORF7a_protein:G46T(E16*))							17	0.009	4	0.004	9	0.003					10	0.012					31	0.004	15	0.005	6	0.009	11	0.009			31	0.009			11	0.005			4	0.005											7	0.004	2	0.015			7	0.004	8	0.005	30	0.01	3	0.003			6	0.004					2	0.002			39	0.015	20	0.069	0.067	0.136
27440		A27440G|(ORF7a_protein:A47G(E16G))																							16	0.002															3	0.002	3	0.004											3	0.002					3	0.002			8	0.003					2	0.001											7	0.004	0.012	0.016
27440		A27440C|(ORF7a_protein:A47C(E16A))							2	0.001			5	0.002	2	0.003											5	0.002							10	0.003			4	0.002	2	0.001	2	0.003											3	0.002							2	0.001	8	0.003											2	0.002			16	0.006	13	0.014	0.017	0.031
27440		A27440T|(ORF7a_protein:A47T(E16V))							3	0.002			3	0.001					2	0.002					18	0.002	8	0.002							9	0.003			4	0.002			2	0.003											3	0.002									14	0.005	4	0.004					2	0.004			2	0.002			9	0.004	14	0.014	0.024	0.038
27441		G27441A|(ORF7a_protein:G48A(E16E))													3	0.005											5	0.002							5	0.001							2	0.003											3	0.002							4	0.003	4	0.001											3	0.003			4	0.002	9	0.008	0.014	0.022
27441		G27441C|(ORF7a_protein:G48C(E16D))					2	0.01			2	0.002			2	0.003																									2	0.001													3	0.002							2	0.001	7	0.002					2	0.001									5	0.002	9	0.016	0.008	0.024
27441		G27441T|(ORF7a_protein:G48T(E16D))							4	0.002	4	0.004			3	0.005									19	0.002	7	0.002	3	0.005	2	0.002			14	0.004			4	0.002			6	0.008											4	0.002					4	0.002	5	0.003	11	0.004	2	0.002											2	0.004	9	0.004	17	0.028	0.029	0.057
27442		C27442T|(ORF7a_protein:C49T(L17F))																			2	0.003			13	0.001	5	0.002			2	0.002							5	0.002			2	0.003											2	0.001							4	0.003	8	0.003															6	0.002	10	0.01	0.012	0.022
27442		C27442A|(ORF7a_protein:C49A(L17I))							6	0.003	2	0.002			2	0.003									17	0.002			2	0.003	3	0.003			13	0.004			7	0.003															8	0.004					2	0.001	3	0.002	10	0.003	2	0.002					2	0.004			2	0.002			16	0.006	16	0.023	0.024	0.047
27443		T27443G|(ORF7a_protein:T50G(L17R))							3	0.002	3	0.003							4	0.005	2	0.003													6	0.002							3	0.004																			2	0.001	8	0.003					4	0.003							2	0.004	7	0.003	11	0.015	0.018	0.033
27444		T27444G|(ORF7a_protein:T51G(L17L))							2	0.001			3	0.001	2	0.003											5	0.002											4	0.002															3	0.002									10	0.003					3	0.002									8	0.003	9	0.009	0.01	0.019
27445		T27445G|(ORF7a_protein:T52G(Y18D))																							9	0.001	5	0.002							4	0.001			3	0.001			2	0.003											3	0.002							3	0.002	9	0.003															8	0.003	9	0.005	0.013	0.018
27446		A27446C|(ORF7a_protein:A53C(Y18S))											4	0.001													5	0.002			5	0.004							6	0.003																					2	0.001			7	0.002	2	0.002											2	0.004	5	0.002	9	0.01	0.011	0.021
27447		T27447G|(ORF7a_protein:T54G(Y18*))							3	0.002			6	0.002																					6	0.002			3	0.001															4	0.002					2	0.001	2	0.001	7	0.002					2	0.001									7	0.003	10	0.007	0.01	0.017
27447		T27447C|(ORF7a_protein:T54C(Y18Y))							3	0.002											2	0.003			13	0.001	6	0.002	2	0.003					6	0.002							3	0.004											4	0.002									6	0.002					2	0.001					2	0.002			5	0.002	12	0.013	0.013	0.026
27447		T27447A|(ORF7a_protein:T54A(Y18*))							6	0.003	2	0.002	4	0.001	2	0.003									9	0.001	8	0.002			3	0.003			6	0.002			8	0.004			2	0.003							2	0.004			5	0.003					5	0.003	3	0.002	4	0.001	2	0.002			2	0.001									8	0.003	18	0.021	0.022	0.043
27448		C27448T|(ORF7a_protein:C55T(H19Y))							2	0.001					3	0.005									21	0.002													4	0.002			2	0.003																			2	0.001													2	0.002			4	0.002	8	0.01	0.008	0.018
27448		C27448A|(ORF7a_protein:C55A(H19N))							2	0.001			3	0.001					5	0.006					18	0.002	5	0.002			4	0.003			5	0.001			5	0.002	2	0.001	6	0.008											7	0.004					4	0.002	4	0.003	10	0.003											2	0.002			11	0.004	16	0.019	0.026	0.045
27449		A27449T|(ORF7a_protein:A56T(H19L))													2	0.003					2	0.003			11	0.001	4	0.001			2	0.002	2	0.008	5	0.001			7	0.003															2	0.001																					2	0.002					10	0.022	0.003	0.025
27449		A27449C|(ORF7a_protein:A56C(H19P))											5	0.002					3	0.004					15	0.002			3	0.005	2	0.002	2	0.008	10	0.003			4	0.002	2	0.001													3	0.002							3	0.002	11	0.004					2	0.001							2	0.004	18	0.007	15	0.029	0.02	0.049
27450		C27450T|(ORF7a_protein:C57T(H19H))							4	0.002											5	0.007			13	0.001	5	0.002			4	0.003			4	0.001			4	0.002															2	0.001							2	0.001	11	0.004															11	0.004	11	0.018	0.01	0.028
27450		C27450A|(ORF7a_protein:C57A(H19Q))			2	0.007			4	0.002			5	0.002											17	0.002	492	0.153			3	0.003			9	0.003			4	0.002			2	0.003											2	0.001					3	0.002	3	0.002	5	0.002					3	0.002					4	0.004			5	0.002	16	0.174	0.018	0.192
27453		C27453A|(ORF7a_protein:C60A(Y20*))					2	0.01	2	0.001	2	0.002	5	0.002					3	0.004	2	0.003			12	0.001	8	0.003			3	0.003			7	0.002			5	0.002			3	0.004																					4	0.001							2	0.003									14	0.033	0.008	0.041
27454		C27454A|(ORF7a_protein:C61A(Q21K))							2	0.001			5	0.002	2	0.003									11	0.001			2	0.003									5	0.002															2	0.001					2	0.001																					8	0.012	0.002	0.014
27455		A27455C|(ORF7a_protein:A62C(Q21P))			2	0.007																			13	0.002									9	0.003							3	0.004							2	0.004									2	0.001			8	0.003					2	0.001									3	0.001	9	0.012	0.014	0.026
27458		A27458G|(ORF7a_protein:A65G(E22G))			3	0.011			2	0.001																																													2	0.001									3	0.001					2	0.001									3	0.001	6	0.012	0.004	0.016
27459		G27459T|(ORF7a_protein:G66T(E22D))									347	0.343	371	0.14	103	0.165			80	0.099	294	0.401			1749	0.209													1229	0.613	383	0.286																																							3	0.001	9	2.256	0.001	2.257
27465		T27465G|(ORF7a_protein:T72G(V24V))			2	0.007																																	4	0.002	4	0.003																							3	0.001															3	0.001	5	0.012	0.002	0.014
27466		A27466C|(ORF7a_protein:A73C(R25R))																							20	0.002													3	0.001			5	0.007																							2	0.002					3	0.005									5	0.003	0.014	0.017
27468		A27468G|(ORF7a_protein:A75G(R25R))							3	0.002			4	0.002	2	0.003									14	0.002													6	0.003															7	0.004																	3	0.005			2	0.002			6	0.003	9	0.012	0.014	0.026
27469		G27469A|(ORF7a_protein:G76A(G26S))							3	0.002	2	0.002	3	0.001	2	0.003													2	0.003	4	0.004																							5	0.003					2	0.001	2	0.001																			9	0.015	0.005	0.02
27473		C27473A|(ORF7a_protein:C80A(T27K))					2	0.01	8	0.005			10	0.004	3	0.005			2	0.002	2	0.003			28	0.003	13	0.004			4	0.004	2	0.008	8	0.002			4	0.002	4	0.003	4	0.006							4	0.008			3	0.002					7	0.004	4	0.003	13	0.005					10	0.007					6	0.007			6	0.003	22	0.055	0.045	0.1
27474		A27474C|(ORF7a_protein:A81C(T27T))									2	0.002															4	0.001	2	0.003					6	0.002					2	0.001									2	0.004									2	0.001															2	0.002			3	0.001	9	0.009	0.008	0.017
27474		A27474G|(ORF7a_protein:A81G(T27T))							2	0.001	4	0.004															6	0.002	2	0.003													2	0.003																													2	0.004									6	0.01	0.007	0.017
27475		A27475C|(ORF7a_protein:A82C(T28P))																	2	0.002									6	0.01																									3	0.002																											3	0.012	0.002	0.014
27476		C27476A|(ORF7a_protein:C83A(T28K))									3	0.003	5	0.002					3	0.004							6	0.002			3	0.003			9	0.003			7	0.003	4	0.003	6	0.009							3	0.006			6	0.003					2	0.001	3	0.002	4	0.001					2	0.001									3	0.001	16	0.023	0.024	0.047
27477		A27477C|(ORF7a_protein:A84C(T28T))									4	0.004																							4	0.001			4	0.002															3	0.002									6	0.002	2	0.002													3	0.001	7	0.007	0.007	0.014
27477		A27477T|(ORF7a_protein:A84T(T28T))																											4	0.006									7	0.003	2	0.001									2	0.004											2	0.001													2	0.002			4	0.002	7	0.01	0.009	0.019
27481		C27481A|(ORF7a_protein:C88A(L30I))							3	0.002			3	0.001					2	0.002							4	0.001			4	0.004									2	0.001													4	0.002					2	0.001	2	0.001							2	0.001					2	0.002			3	0.001	12	0.011	0.008	0.019
27482		T27482C|(ORF7a_protein:T89C(L30P))																													2	0.002			5	0.001																															23	0.02			3	0.002											4	0.003	0.022	0.025
27489		A27489G|(ORF7a_protein:A96G(K32K))											4	0.002																									5	0.002																											13	0.011			2	0.001					3	0.003					5	0.004	0.015	0.019
27492		A27492T|(ORF7a_protein:A99T(E33D))							3	0.002			3	0.001					2	0.002					12	0.001					2	0.002									2	0.001																							5	0.002					3	0.002									3	0.001	9	0.009	0.005	0.014
27492		A27492G|(ORF7a_protein:A99G(E33E))									2	0.002	7	0.003					3	0.004																			4	0.002															6	0.003							3	0.002	3	0.001															5	0.002	8	0.011	0.008	0.019
27492		A27492C|(ORF7a_protein:A99C(E33D))							3	0.002									4	0.005	2	0.003			13	0.002															2	0.001	2	0.003											5	0.003	2	0.016					2	0.001	5	0.002					4	0.003									5	0.002	12	0.013	0.03	0.043
27494		C27494A|(ORF7a_protein:C101A(P34H))											3	0.001											10	0.001	5	0.002			2	0.002							4	0.002	3	0.002											2	0.006							2	0.001											3	0.005									9	0.01	0.012	0.022
27495		T27495G|(ORF7a_protein:T102G(P34P))					2	0.01	2	0.001																									4	0.001					2	0.001																									2	0.002					2	0.004							6	0.003	7	0.013	0.009	0.022
27496		T27496A|(ORF7a_protein:T103A(C35S))					2	0.01																																															2	0.001									3	0.001							2	0.004									4	0.01	0.006	0.016
27498		C27498A|(ORF7a_protein:C105A(C35*))							2	0.001	3	0.003	4	0.002											14	0.002	7	0.002							5	0.001			3	0.001	2	0.001	3	0.004																			3	0.002	5	0.002											4	0.004			6	0.003	13	0.013	0.015	0.028
27500		C27500A|(ORF7a_protein:C107A(S36Y))							3	0.002	2	0.002	7	0.003							3	0.004			10	0.001					3	0.003			4	0.001			4	0.002			2	0.003											2	0.001					4	0.002	2	0.001	3	0.001	4	0.004					2	0.004									15	0.018	0.016	0.034
27501		T27501G|(ORF7a_protein:T108G(S36S))			2	0.008			2	0.001	2	0.002	4	0.002					2	0.002																																											3	0.002																	6	0.003	7	0.015	0.005	0.02
27502		T27502C|(ORF7a_protein:T109C(S37P))																													3	0.003			4	0.001																	2	0.006	3	0.002									3	0.001															3	0.001	6	0.004	0.01	0.014
27502		T27502A|(ORF7a_protein:T109A(S37T))							3	0.002															20	0.002	12	0.004			4	0.004			11	0.003			4	0.002	3	0.002	4	0.006							2	0.004			5	0.003							2	0.001															3	0.007			12	0.019	0.021	0.04
27503		C27503A|(ORF7a_protein:C110A(S37Y))							3	0.002	3	0.003	6	0.002											13	0.002	8	0.003							6	0.002			5	0.002			2	0.003							2	0.004			3	0.002					3	0.002	3	0.002	4	0.001					2	0.001					3	0.003			6	0.003	16	0.016	0.021	0.037
27505		G27505A|(ORF7a_protein:G112A(G38R))							3	0.002			9	0.003					2	0.002					13	0.002	7	0.002	2	0.003	2	0.002			9	0.003			3	0.001	3	0.002	2	0.003											5	0.003					2	0.001					2	0.002			2	0.001							2	0.005	4	0.002	17	0.022	0.017	0.039
27506		G27506C|(ORF7a_protein:G113C(G38A))											3	0.001																					8	0.002																	3	0.008	3	0.002									4	0.001															6	0.003	6	0.003	0.014	0.017
27506		G27506A|(ORF7a_protein:G113A(G38E))			2	0.008			2	0.001	3	0.003			3	0.005			2	0.002					17	0.002					4	0.004			5	0.001			5	0.002			4	0.006											4	0.002					2	0.001	3	0.002			2	0.002			4	0.003	2	0.004									16	0.028	0.02	0.048
27509		C27509T|(ORF7a_protein:C116T(T39I))																																					137	0.068																							323	0.229																			2	0.068	0.229	0.297
27513	RATG13	C27513T|(ORF7a_protein:C120T(Y40Y))									37	0.037	650	0.247	117	0.189	43	0.956			8	0.011			1500	0.18	478	0.154					3	0.012	922	0.276							691	0.991									354	0.983	260	0.148							322	0.228	1792	0.641	149	0.131	86	0.956	4	0.003	18	0.032			40	0.044	6	0.014	1475	0.65	21	2.062	4.821	6.883
27515		A27515C|(ORF7a_protein:A122C(E41A))											3	0.001															3	0.005									3	0.001			3	0.004											4	0.002									4	0.001															8	0.004	7	0.007	0.011	0.018
27516	RATG13	G27516A|(ORF7a_protein:G123A(E41E))							2	0.001					3	0.005			2	0.002					9	0.001									6	0.002					3	0.002													6	0.003					3	0.002	3	0.002			2	0.002															10	0.013	0.009	0.022
27517		G27517T|(ORF7a_protein:G124T(G42C))											5	0.002							2	0.003			13	0.002			2	0.003	2	0.002			4	0.001					3	0.002	2	0.003											2	0.001							2	0.001	3	0.001															6	0.003	12	0.015	0.009	0.024
27517		G27517A|(ORF7a_protein:G124A(G42S))			2	0.008			2	0.001	2	0.002	7	0.003	3	0.005			3	0.004					21	0.003	5	0.002							10	0.003					4	0.003													5	0.003											2	0.002			3	0.002					2	0.002			4	0.002	15	0.034	0.011	0.045
27519		C27519A|(ORF7a_protein:C126A(G42G))			2	0.008	3	0.015	7	0.004	3	0.003	9	0.003					2	0.002					10	0.001	8	0.003	5	0.008	2	0.002			13	0.004			4	0.002	3	0.002													3	0.002					5	0.003	4	0.003	11	0.004					2	0.001	4	0.007							10	0.004	20	0.057	0.024	0.081
27520		A27520G|(ORF7a_protein:A127G(N43D))					2	0.01					5	0.002															3	0.005																																																			4	0.002	4	0.017	0.002	0.019
27522		T27522G|(ORF7a_protein:T129G(N43K))																																					135	0.067															2	0.001																									5	0.002	3	0.067	0.003	0.07
27523		T27523C|(ORF7a_protein:T130C(S44P))									25	0.025							46	0.057																																									2	0.001																					3	0.082	0.001	0.083
27524		C27524A|(ORF7a_protein:C131A(S44*))			2	0.008			5	0.003	2	0.002	7	0.003											22	0.003	7	0.002	2	0.003	3	0.003							3	0.001	2	0.001	2	0.003											2	0.001							2	0.001	3	0.001	2	0.002															15	0.029	0.008	0.037
27526		C27526A|(ORF7a_protein:C133A(P45T))							3	0.002	5	0.005	4	0.002																	3	0.003			5	0.001			4	0.002	2	0.001	2	0.003											2	0.001					2	0.001																					10	0.016	0.005	0.021
27530		T27530A|(ORF7a_protein:T137A(F46Y))									3	0.003							2	0.002															6	0.002															2	0.004			3	0.002							2	0.001							2	0.001											7	0.007	0.008	0.015
27530		T27530C|(ORF7a_protein:T137C(F46S))									2	0.002																							4	0.001							2	0.003																									2	0.022											5	0.002	5	0.003	0.027	0.03
27532		C27532-27532del|(ORF7a_protein:139-139del(47fs))																											33	0.053																																																					1	0.053	0	0.053
27532		C27532T|(ORF7a_protein:C139T(H47Y))									27	0.027							47	0.058									116	0.185																																																					3	0.27	0	0.27
27533		A27533T|(ORF7a_protein:A140T(H47L))			2	0.008							4	0.002																	2	0.002							3	0.001	2	0.001													3	0.002															2	0.001									7	0.003	8	0.014	0.006	0.02
27533		A27533C|(ORF7a_protein:A140C(H47P))									2	0.002	7	0.003							2	0.003			16	0.002			2	0.003											3	0.002	3	0.004																	2	0.001	3	0.002	8	0.003					2	0.001					2	0.002			16	0.007	13	0.015	0.02	0.035
27534		T27534G|(ORF7a_protein:T141G(H47Q))											3	0.001	2	0.003			3	0.004					11	0.001					2	0.002			5	0.001					2	0.001	2	0.003											6	0.003									10	0.004											3	0.003			5	0.002	12	0.013	0.015	0.028
27534		T27534A|(ORF7a_protein:T141A(H47Q))							2	0.001			6	0.002	2	0.003			2	0.002					15	0.002	6	0.002							7	0.002			4	0.002	2	0.001	6	0.009									3	0.008	3	0.002					5	0.003	2	0.001									2	0.004							3	0.001	16	0.017	0.028	0.045
27534		T27534C|(ORF7a_protein:T141C(H47H))											5	0.002					3	0.004	2	0.003													7	0.002															3	0.006	2	0.006	3	0.002					4	0.002	5	0.004	5	0.002											5	0.006	4	0.009	11	0.005	13	0.011	0.042	0.053
27535		C27535A|(ORF7a_protein:C142A(P48T))											5	0.002													4	0.001			3	0.003							3	0.001	3	0.002													4	0.002									4	0.001															4	0.002	8	0.009	0.005	0.014
27550		A27550-27550del|(ORF7a_protein:157-157del(53fs))																													2	0.002			7	0.002			3	0.001	2	0.001	2	0.003											2	0.001											2	0.002			2	0.001	4	0.007							4	0.002	10	0.006	0.016	0.022
27553		T27553-27553del|(ORF7a_protein:160-160del(54fs))							2	0.001	2	0.002	9	0.003	4	0.006					4	0.005									6	0.005	3	0.012	26	0.008			3	0.001			2	0.003											7	0.004					6	0.004	3	0.002	8	0.003	7	0.006			3	0.002	7	0.012			2	0.002	2	0.005	3	0.001	20	0.043	0.044	0.087
27556		G27556-27556del|(ORF7a_protein:163-163del(55fs))																					2	0.019											4	0.001																			2	0.001																											3	0.02	0.001	0.021
27562		A27562G|(ORF7a_protein:A169G(T57A))																																																																							2	0.031									1	0	0.031	0.031
27580		T27580C|(ORF7a_protein:T187C(F63L))																																																																							2	0.031									1	0	0.031	0.031
27580		TTTGCT27580-27585del|(ORF7a_protein:187-192del(FA63-64del))																																			3	0.333																																													1	0.333	0	0.333
27592		T27592G|(ORF7a_protein:T199G(C67G))																																																																	2	0.02															1	0	0.02	0.02
27596		C27596T|(ORF7a_protein:C203T(P68L))																																																																							2	0.031									1	0	0.031	0.031
27600		C27600A|(ORF7a_protein:C207A(D69E))																																																																	2	0.02															1	0	0.02	0.02
27602		G27602T|(ORF7a_protein:G209T(G70V))																																	2	0.071																																															1	0.071	0	0.071
27638	Delta	T27638C|(ORF7a_protein:T245C(V82A))					2	1					6	1																	5	0.714			28	1	6	0.667	10	0.909																																											6	5.29	0	5.29
27641		C27641A|(ORF7a_protein:C248A(S83*))																																																																											2	0.035					1	0	0.035	0.035
27641		C27641T|(ORF7a_protein:C248T(S83L))																																																	2	1																															1	0	1	1
27664		G27664T|(ORF7a_protein:G271T(E91*))																																																																	2	0.02															1	0	0.02	0.02
27668		A27668T|(ORF7a_protein:A275T(E92V))																																	2	0.071																																															1	0.071	0	0.071
27671		T27671C|(ORF7a_protein:T278C(V93A))																			2	0.182																																																													1	0.182	0	0.182
27690		27690-insertA|(ORF7a_protein:297insertA(99fs))																																																																					2	0.182											1	0	0.182	0.182
27692		T27692A|(ORF7a_protein:T299A(I100N))																																																																					2	0.182											1	0	0.182	0.182
27694		TTTCTTA27694-27700del|(ORF7a_protein:301-307del(101fs))											2	0.333																																																																					1	0.333	0	0.333
27705		T27705G|(ORF7a_protein:T312G(V104V))																																																			2	0.001					57	0.005																					4	0.008	3	0	0.014	0.014
27706		G27706T|(ORF7a_protein:G313T(A105S))					3	0.008	4	0.002	2	0.005									10	0.005			17	0.002	2	0.001	3	0.005	7	0.007			22	0.005	2	0.004	5	0.002	4	0.015	4	0.003			7	0.005	2	0.005			7	0.004	13	0.003			21	0.002			5	0.002	2	0.004	5	0.008			6	0.005	10	0.006	12	0.002	3	0.002					25	0.061	0.051	0.112
27708		G27708T|(ORF7a_protein:G315T(A105A))							3	0.001	2	0.005	2	0.007							4	0.002			32	0.005	4	0.003			2	0.002			8	0.002			6	0.002													6	0.004	13	0.003			24	0.002							3	0.005					5	0.003	8	0.001	2	0.002					16	0.029	0.02	0.049
27709		G27709T|(ORF7a_protein:G316T(A106S))											3	0.01					2	0.006	3	0.001			12	0.002			3	0.005					5	0.001			5	0.002			2	0.002			3	0.002					3	0.002	10	0.002			15	0.001			4	0.001									3	0.002			2	0.002					15	0.027	0.014	0.041
27713		T27713-27713del|(ORF7a_protein:320-320del(107fs))																																																																													5	0.033			1	0	0.033	0.033
27716		T27716C|(ORF7a_protein:T323C(V108A))					2	0.005																															5	0.002									2	0.005					7	0.002			29	0.003			4	0.001			2	0.003					2	0.001	8	0.001							9	0.007	0.016	0.023
27717		G27717T|(ORF7a_protein:G324T(V108V))							3	0.001																			2	0.003	2	0.002			6	0.001							2	0.002									2	0.001	7	0.002															2	0.002			6	0.001	3	0.002					10	0.007	0.01	0.017
27718		T27718-27718del|(ORF7a_protein:325-325del(109fs))																																																			2	0.001																									3	0.02			2	0	0.021	0.021
27723		27723-insertA|(ORF7a_protein:330insertA(110fs))																																																																													3	0.02			1	0	0.02	0.02
27730		T27730C|(ORF7a_protein:T337C(C113R))																																																									39	0.004																			2	0.013			2	0	0.017	0.017
27731		G27731T|(ORF7a_protein:G338T(C113F))							5	0.002											4	0.002			10	0.001	2	0.001			4	0.004			6	0.001			5	0.002			6	0.005			6	0.004					3	0.002	6	0.001			20	0.002													4	0.003	8	0.001	3	0.002	2	0.013			16	0.013	0.033	0.046
27735		C27735T|(ORF7a_protein:C342T(F114F))							3	0.001											4	0.002													7	0.001											2	0.001			2	0.014			5	0.001													2	0.017													7	0.004	0.033	0.037
27735		C27735A|(ORF7a_protein:C342A(F114L))			2	0.286																					2	0.001																					2	0.005																							2	0.001									4	0.287	0.006	0.293
27739		C27739T|(ORF7a_protein:C346T(L116F))																							317	0.045																											2	0.001																													2	0.045	0.001	0.046
27740		T27740C|(ORF7a_protein:T347C(L116P))							3	0.001											3	0.001			11	0.002									11	0.002			3	0.001									2	0.005			3	0.002	8	0.002			12	0.001											3	0.002			6	0.001	5	0.004					12	0.007	0.017	0.024
27745		A27745T|(ORF7a_protein:A352T(R118*))																									2	0.001							7	0.001															2	0.014	3	0.002																	2	0.002											5	0.002	0.018	0.02
27746		G27746T|(ORF7a_protein:G353T(R118I))																	2	0.006							3	0.002			2	0.002			14	0.003											2	0.001					2	0.001	7	0.002			18	0.002											3	0.002	5	0.003	10	0.002	3	0.002			2	0.004	13	0.013	0.019	0.032
27749		A27749T|(ORF7a_protein:A356T(K119M))																	2	0.006	3	0.001																																					14	0.001																			2	0.013			4	0.007	0.014	0.021
27750		G27750T|(ORF7a_protein:G357T(K119N))							6	0.003																																	3	0.002			3	0.002	3	0.007					7	0.002			15	0.001			4	0.001							5	0.004	4	0.003	6	0.001							10	0.003	0.023	0.026
27752	Delta	C27752T|(ORF7a_protein:C359T(T120I))					255	0.669	701	0.326	357	0.899	152	0.492	61	0.592			290	0.848	1112	0.508			3541	0.505	361	0.236	289	0.501	6	0.006			25	0.005	446	0.987	2296	0.932							2	0.001			73	0.493											4	0.001											1051	0.196	2	0.002					19	7.506	0.693	8.199
27755		A27755T|(ORF7a_protein:A362T(E121V))							7	0.003															12	0.002	2	0.001							8	0.002							4	0.003			3	0.002					7	0.004	10	0.002			21	0.002			4	0.001											14	0.003							11	0.008	0.017	0.025
27758		G27758T|(ORF7a_protein:G365T(*122L))|(ORF7b:G3T(M1I))																									4	0.003			4	0.004															2	0.001							5	0.001							7	0.002			2	0.003			2	0.002	2	0.001					2	0.013			9	0.007	0.023	0.03
27762		G27762T|(ORF7b:G7T(E3*))							3	0.001											3	0.001			20	0.003	4	0.003			214	0.215			16	0.003			3	0.001			7	0.006			5	0.003							16	0.003			34	0.003			6	0.002			2	0.003			5	0.004	6	0.004	10	0.002	4	0.003	2	0.013	2	0.004	19	0.227	0.05	0.277
27763		A27763T|(ORF7b:A8T(E3V))																			19	0.009									2	0.002									4	0.014											17	0.011																	2	0.002					2	0.002					6	0.025	0.015	0.04
27764		A27764T|(ORF7b:A9T(E3D))																			9	0.004					2	0.001			2	0.002							3	0.001	2	0.007											10	0.006																			2	0.001									7	0.015	0.007	0.022
27765		C27765T|(ORF7b:C10T(L4F))																	15	0.044																					2	0.007																																	6	0.001					2	0.004	4	0.051	0.005	0.056
27773		A27773C|(ORF7b:A18C(L6F))																																																			2	0.001																							2	0.002	2	0.013	2	0.004	4	0	0.02	0.02
27773		A27773T|(ORF7b:A18T(L6F))							3	0.001															8	0.001	3	0.002											3	0.001																			19	0.002			4	0.001			2	0.003			3	0.002			6	0.001	2	0.002	2	0.013			11	0.005	0.024	0.029
27774		A27774T|(ORF7b:A19T(I7F))							3	0.001									3	0.009	3	0.001													6	0.001			6	0.002			2	0.002											11	0.002			12	0.001			5	0.002							3	0.002	4	0.003	6	0.001	4	0.003			2	0.004	14	0.014	0.02	0.034
27776		T27776C|(ORF7b:T21C(I7I))							3	0.001	2	0.005																																			13	0.009											13	0.001																							4	0.006	0.01	0.016
27777		G27777T|(ORF7b:G22T(D8Y))							10	0.005															21	0.003	5	0.003			6	0.006	2	0.012	21	0.004			5	0.002			3	0.002			4	0.003	2	0.005			6	0.004	13	0.003			26	0.002			8	0.002	2	0.004	4	0.007			9	0.007	5	0.003	13	0.002	4	0.003	2	0.013	2	0.004	22	0.035	0.064	0.099
27778		A27778C|(ORF7b:A23C(D8A))																			3	0.001					2	0.001	2	0.003	2	0.002							3	0.001			2	0.002									2	0.001					16	0.001											3	0.002	2	0.001	7	0.001	2	0.002			3	0.006	13	0.008	0.016	0.024
27780		T27780C|(ORF7b:T25C(F9L))					50	0.131																											5	0.001																																					2	0.001	6	0.001							4	0.132	0.002	0.134
27788		G27788T|(ORF7b:G33T(L11F))							5	0.002											3	0.001			22	0.003	5	0.003			4	0.004			12	0.002			156	0.063			3	0.002			3	0.002	2	0.005			2	0.001	7	0.002			10993	0.996			329	0.099			120	0.204	46	0.39	2	0.002	3	0.002	1071	0.199	2	0.002			2	0.004	21	0.078	1.91	1.988
27790		G27790T|(ORF7b:G35T(C12F))					3	0.008	3	0.001					2	0.019					4	0.002			24	0.003	4	0.003			2	0.002			13	0.003			4	0.002	2	0.007	4	0.003			9	0.006					3	0.002	13	0.003			21	0.002			6	0.002			3	0.005			4	0.003	3	0.002	9	0.002	2	0.002					21	0.05	0.032	0.082
27792		T27792G|(ORF7b:T37G(F13V))																																																			2	0.001																							2	0.002	2	0.013			3	0	0.016	0.016
27793		T27793C|(ORF7b:T38C(F13S))					3	0.008																																			4	0.003											5	0.001			17	0.002													3	0.002	7	0.001	2	0.002					7	0.008	0.011	0.019
27795		TTA27795-27797del|(ORF7b:40-42del(L14del))																	23	0.067																																																															1	0.067	0	0.067
27798		G27798T|(ORF7b:G43T(A15S))							6	0.003											3	0.001			13	0.002	4	0.003	3	0.005	5	0.005			16	0.003			9	0.004	2	0.007	3	0.002			2	0.001					5	0.003					20	0.002			8	0.002							4	0.003	6	0.004	15	0.003	3	0.002			3	0.006	19	0.033	0.028	0.061
27800		C27800T|(ORF7b:C45T(A15A))							3	0.001											4	0.002			10	0.001	3	0.002																									2	0.001					13	0.001									2	0.017	2	0.002											8	0.006	0.021	0.027
27802		T27802G|(ORF7b:T47G(F16C))																									2	0.001	2	0.003									3	0.001							2	0.001					2	0.001					15	0.001			4	0.001							2	0.002									2	0.004	9	0.005	0.01	0.015
27806		G27806T|(ORF7b:G51T(L17L))							8	0.004			2	0.006											11	0.002	3	0.002			3	0.003			6	0.001							3	0.002			2	0.001							6	0.001																											9	0.018	0.004	0.022
27807		C27807T|(ORF7b:C52T(L18L))	40	0.976	9	1	123	0.306	1467	0.672	37	0.087	159	0.502	43	0.384	3	1	54	0.148	1072	0.479	226	0.991	3419	0.474	1149	0.74	476	0.814	989	0.989	167	1	4794	0.991	5	0.01	164	0.064	277	1	1228	0.998			1457	0.997	437	1	149	0.993	1592	0.992	4601	0.998	77	0.987	11003	0.996	14	1	3302	0.995	524	0.987	588	0.998	118	1	1300	0.99	1531	0.994	5360	0.996	1274	0.997	152	0.993	509	0.986	39	12.627	18.897	31.524
27811		T27811A|(ORF7b:T56A(F19Y))					2	0.005	4	0.002																									9	0.002			3	0.001			3	0.002			3	0.002							5	0.001															3	0.002			6	0.001	2	0.001					10	0.01	0.009	0.019
27811		T27811G|(ORF7b:T56G(F19C))																									2	0.001			3	0.003			8	0.002							2	0.002			3	0.002					4	0.002	5	0.001			13	0.001			4	0.001									4	0.002			3	0.002			2	0.003	12	0.006	0.016	0.022
27812		C27812G|(ORF7b:C57G(F19L))																									2	0.001			2	0.002			8	0.002			3	0.001			2	0.002					2	0.004																					2	0.001			7	0.001							8	0.006	0.008	0.014
27812		C27812T|(ORF7b:C57T(F19F))							3	0.001									3	0.008	5	0.002	2	0.008	21	0.003	6	0.004			3	0.003			13	0.002			9	0.003			5	0.004			3	0.002					4	0.002	9	0.002			25	0.002			10	0.003	2	0.004	2	0.003			2	0.001	2	0.001	16	0.003	2	0.001			4	0.007	22	0.034	0.035	0.069
27812		C27812A|(ORF7b:C57A(F19L))					2	0.005	8	0.004									2	0.005			2	0.008	20	0.003	5	0.003	2	0.003	3	0.003			22	0.004			10	0.004			5	0.004			2	0.001	4	0.009			2	0.001	12	0.002			14	0.001			8	0.002					2	0.015	8	0.006	3	0.002	17	0.003	3	0.002			2	0.003	23	0.042	0.051	0.093
27813		C27813A|(ORF7b:C58A(L20I))					2	0.005	6	0.003			2	0.006							3	0.001			8	0.001	3	0.002			2	0.002			8	0.002											2	0.001					2	0.001	8	0.002			16	0.001			7	0.002			4	0.007			3	0.002	2	0.001	12	0.002	3	0.002					18	0.022	0.021	0.043
27813		C27813T|(ORF7b:C58T(L20F))					3	0.007	7	0.003											7	0.003			17	0.002	2	0.001			4	0.004			13	0.002	2	0.004	6	0.002			4	0.003			2	0.001					4	0.002	8	0.002			18	0.002			9	0.003	3	0.005			2	0.015	4	0.003			16	0.003	6	0.004					20	0.028	0.043	0.071
27814		T27814C|(ORF7b:T59C(L20P))																					3	0.013			2	0.001			2	0.002																																											7	0.001							4	0.016	0.001	0.017
27814		T27814A|(ORF7b:T59A(L20H))							4	0.002									4	0.011															11	0.002											3	0.002	2	0.004													5	0.001							2	0.001			6	0.001	3	0.002					9	0.015	0.011	0.026
27814		T27814G|(ORF7b:T59G(L20R))																	2	0.005	4	0.002			8	0.001					3	0.003			9	0.002			3	0.001									2	0.004					5	0.001									2	0.004									6	0.001					2	0.003	11	0.014	0.013	0.027
27815		T27815A|(ORF7b:T60A(L20L))					2	0.005																	9	0.001									6	0.001			3	0.001			3	0.002																					2	0.004					2	0.001	2	0.001	6	0.001							9	0.008	0.009	0.017
27815		T27815G|(ORF7b:T60G(L20L))																			4	0.002			10	0.001	2	0.001							12	0.002			4	0.002			2	0.001											10	0.002							8	0.002	2	0.004									10	0.002	2	0.001			2	0.003	12	0.008	0.015	0.023
27816		G27816A|(ORF7b:G61A(V21I))					2	0.005	3	0.001															12	0.002	3	0.002							10	0.002			5	0.002							2	0.001	2	0.004					5	0.001							5	0.001											8	0.001					6	0.01	12	0.014	0.018	0.032
27816		G27816T|(ORF7b:G61T(V21F))					2	0.005	12	0.005											3	0.001	3	0.013	30	0.004	6	0.004			2	0.002			16	0.003			14	0.005			10	0.007			7	0.005	2	0.004			2	0.001	17	0.004			24	0.002			16	0.005							4	0.003	6	0.004	26	0.005	6	0.004			2	0.003	21	0.042	0.047	0.089
27817		T27817A|(ORF7b:T62A(V21D))							3	0.001											3	0.001			8	0.001									18	0.003			4	0.002													3	0.002	7	0.001			19	0.002			4	0.001							2	0.001	4	0.002	7	0.001	3	0.002					13	0.008	0.012	0.02
27817		T27817G|(ORF7b:T62G(V21G))							3	0.001																					3	0.003			18	0.003			6	0.002			7	0.005									5	0.003	8	0.002			18	0.002			10	0.003							2	0.001	2	0.001	9	0.002	2	0.001			4	0.007	14	0.009	0.027	0.036
27818		T27818A|(ORF7b:T63A(V21V))																							10	0.001													5	0.002									4	0.009			2	0.001	7	0.001			12	0.001			4	0.001							2	0.001	2	0.001	6	0.001	5	0.004			2	0.003	12	0.003	0.023	0.026
27819		T27819G|(ORF7b:T64G(L22V))																									3	0.002			3	0.003			13	0.002																	2	0.001	6	0.001															4	0.003	2	0.001	9	0.002	2	0.001					9	0.007	0.009	0.016
27821		A27821C|(ORF7b:A66C(L22F))							3	0.001			3	0.009							4	0.002			11	0.001	7	0.004			2	0.002			11	0.002			3	0.001			2	0.001					3	0.006					8	0.002			13	0.001															13	0.002	2	0.001			3	0.005	15	0.022	0.018	0.04
27821		A27821T|(ORF7b:A66T(L22F))							4	0.002									2	0.005	3	0.001			17	0.002	2	0.001			3	0.003			10	0.002			13	0.005			5	0.004			6	0.004							10	0.002			19	0.002			5	0.001			2	0.003			4	0.003	3	0.002	15	0.003	2	0.001					18	0.021	0.025	0.046
27822		A27822C|(ORF7b:A67C(I23L))							5	0.002									3	0.008					16	0.002	4	0.003	3	0.005	3	0.003			18	0.003			4	0.002			7	0.005			2	0.001					4	0.002	11	0.002			18	0.002			12	0.003	2	0.004					4	0.003	4	0.002	21	0.004	6	0.004			6	0.01	20	0.028	0.042	0.07
27822		A27822T|(ORF7b:A67T(I23F))							5	0.002									2	0.005	4	0.002			25	0.003	5	0.003			7	0.007			15	0.003	2	0.004	11	0.004			5	0.004			7	0.005			2	0.013	5	0.003	6	0.001			25	0.002			10	0.003			2	0.003	3	0.022	3	0.002	6	0.004	16	0.003	6	0.004			2	0.003	23	0.033	0.072	0.105
27822		A27822G|(ORF7b:A67G(I23V))									23	0.054													419	0.056											476	0.981	209	0.081			2	0.001					2	0.004																																	6	1.172	0.005	1.177
27823		T27823A|(ORF7b:T68A(I23N))																	3	0.008					11	0.001	2	0.001							14	0.003			4	0.002															7	0.001							5	0.001							3	0.002			13	0.002							9	0.015	0.006	0.021
27824		T27824C|(ORF7b:T69C(I23I))																									2	0.001																																									2	0.015											2	0.003	3	0.001	0.018	0.019
27824		T27824G|(ORF7b:T69G(I23M))					2	0.005													3	0.001					3	0.002			3	0.003							4	0.002			3	0.002			2	0.001					2	0.001									7	0.002	2	0.004																	10	0.013	0.01	0.023
27824		T27824A|(ORF7b:T69A(I23I))							4	0.002															11	0.001	2	0.001			3	0.003			17	0.003			5	0.002			3	0.002			2	0.001					4	0.002					13	0.001			9	0.003							2	0.001	3	0.002	13	0.002	2	0.001					15	0.012	0.015	0.027
27825		A27825C|(ORF7b:A70C(M24L))																	2	0.005			2	0.008	9	0.001	2	0.001			3	0.003			8	0.002			5	0.002			2	0.001					2	0.004			3	0.002									9	0.003							2	0.001	3	0.002	12	0.002	3	0.002			2	0.003	16	0.022	0.02	0.042
27825		A27825T|(ORF7b:A70T(M24L))							3	0.001											3	0.001			25	0.003					2	0.002			14	0.003			9	0.003			3	0.002			5	0.003					5	0.003	13	0.003			23	0.002			4	0.001	2	0.004					6	0.004	5	0.003	20	0.003	6	0.004			3	0.005	18	0.013	0.037	0.05
27826		T27826A|(ORF7b:T71A(M24K))							3	0.001											6	0.003			15	0.002	2	0.001			3	0.003			9	0.002							2	0.001											5	0.001			16	0.001			5	0.001											12	0.002							11	0.012	0.006	0.018
27826		T27826G|(ORF7b:T71G(M24R))																					2	0.008	8	0.001					2	0.002			7	0.001							3	0.002																													2	0.001							2	0.003	7	0.012	0.006	0.018
27827		G27827T|(ORF7b:G72T(M24I))					2	0.005	15	0.007											6	0.003	2	0.008	29	0.004	12	0.007			3	0.003			24	0.005			13	0.005			6	0.004			12	0.008	5	0.011			5	0.003	17	0.004			22	0.002			9	0.003	5	0.009	2	0.003			3	0.002	7	0.004	27	0.005	6	0.004			2	0.003	23	0.047	0.065	0.112
27828		C27828T|(ORF7b:C73T(L25F))							3	0.001															14	0.002	2	0.001			3	0.003			20	0.004	2	0.004	4	0.002			6	0.004									2	0.001	6	0.001			16	0.001			5	0.001	2	0.004					2	0.001	2	0.001	11	0.002	3	0.002			5	0.009	18	0.017	0.027	0.044
27828		C27828A|(ORF7b:C73A(L25I))							11	0.005									2	0.005	4	0.002			25	0.003	3	0.002			3	0.003			24	0.005			7	0.003			5	0.004			3	0.002	5	0.011			3	0.002	10	0.002			15	0.001			18	0.005							5	0.004	7	0.004	19	0.003	4	0.003			4	0.007	20	0.028	0.048	0.076
27829		T27829C|(ORF7b:T74C(L25P))																													3	0.003			9	0.002											4	0.003	2	0.004			3	0.002									5	0.001			2	0.003					2	0.001	7	0.001							9	0.005	0.015	0.02
27829		T27829A|(ORF7b:T74A(L25H))					2	0.005																			2	0.001			3	0.003			11	0.002			3	0.001			2	0.001			2	0.001											14	0.001													2	0.001			3	0.002			2	0.003	11	0.012	0.009	0.021
27829		T27829G|(ORF7b:T74G(L25R))					2	0.005															2	0.008							3	0.003			14	0.003			3	0.001															5	0.001									2	0.004					2	0.001			10	0.002	4	0.003					10	0.02	0.011	0.031
27830		T27830A|(ORF7b:T75A(L25L))																	2	0.005					14	0.002							2	0.012	6	0.001			8	0.003			2	0.001					3	0.006	2	0.013			6	0.001							9	0.003							7	0.005	2	0.001	6	0.001	5	0.004					14	0.023	0.035	0.058
27831		A27831C|(ORF7b:A76C(I26L))					2	0.005													4	0.002													12	0.002			3	0.001																			12	0.001					2	0.003																	6	0.01	0.004	0.014
27831		A27831G|(ORF7b:A76G(I26V))													2	0.017																																					2	0.001																													2	0.017	0.001	0.018
27831		A27831T|(ORF7b:A76T(I26F))							4	0.002											4	0.002			20	0.003	2	0.001			3	0.003			10	0.002			6	0.002			2	0.001			5	0.003					4	0.002	8	0.002			15	0.001			11	0.003	2	0.003					3	0.002	2	0.001	16	0.003	5	0.004			4	0.007	19	0.015	0.032	0.047
27832		T27832A|(ORF7b:T77A(I26N))																			4	0.002			12	0.002					2	0.002			6	0.001							6	0.004									2	0.001									4	0.001									2	0.001	9	0.002							9	0.007	0.009	0.016
27832		T27832G|(ORF7b:T77G(I26S))					2	0.005																			4	0.003			3	0.003							6	0.002													3	0.002	5	0.001																			7	0.001	2	0.001			3	0.005	9	0.013	0.01	0.023
27833		T27833G|(ORF7b:T78G(I26M))																					2	0.008			2	0.001			3	0.003	2	0.012	12	0.002			3	0.001			2	0.001									2	0.001	7	0.001			14	0.001			5	0.001	4	0.007	3	0.005			2	0.001			8	0.001							15	0.027	0.019	0.046
27834		A27834C|(ORF7b:A79C(I27L))							3	0.001															8	0.001	2	0.001							11	0.002			3	0.001							2	0.001							7	0.001			12	0.001			6	0.002							2	0.001	2	0.001	7	0.001	3	0.002			3	0.005	14	0.006	0.015	0.021
27834		A27834T|(ORF7b:A79T(I27F))							4	0.002											4	0.002			13	0.002	4	0.003							12	0.002			9	0.003			7	0.005			2	0.001					3	0.002	7	0.001			13	0.001			5	0.001							3	0.002			12	0.002	3	0.002			3	0.005	16	0.014	0.022	0.036
27835		T27835A|(ORF7b:T80A(I27N))																							14	0.002					3	0.003			15	0.003			9	0.003			3	0.002									4	0.002	12	0.002			12	0.001			4	0.001									3	0.002	11	0.002	2	0.001					12	0.011	0.013	0.024
27835		T27835C|(ORF7b:T80C(I27T))																			6	0.003	2	0.008							3	0.003			8	0.002			3	0.001															6	0.001									2	0.003	2	0.003							6	0.001							9	0.017	0.008	0.025
27835		T27835G|(ORF7b:T80G(I27S))					2	0.005	4	0.002									2	0.005	4	0.002			16	0.002	2	0.001			2	0.002			14	0.003			8	0.003	2	0.007	3	0.002			2	0.001	3	0.006			3	0.002	8	0.002							4	0.001							5	0.004			13	0.002	4	0.003			3	0.005	20	0.032	0.028	0.06
27836		C27836T|(ORF7b:C81T(I27I))																			6	0.003			8	0.001					2	0.002					2	0.004	5	0.002			6	0.004																			7	0.002									6	0.004	9	0.002							9	0.012	0.012	0.024
27836		C27836A|(ORF7b:C81A(I27I))																	4	0.011	3	0.001			17	0.002	4	0.002			2	0.002			18	0.003			5	0.002			2	0.001			2	0.001	4	0.008					12	0.002							15	0.004	2	0.003					3	0.002	5	0.003	16	0.003	2	0.001	2	0.016	3	0.005	19	0.023	0.049	0.072
27837		T27837A|(ORF7b:T82A(F28I))																							8	0.001									11	0.002			8	0.003			2	0.001			2	0.001	2	0.004			2	0.001					14	0.001			5	0.001							3	0.002			13	0.002							11	0.006	0.013	0.019
27837		T27837G|(ORF7b:T82G(F28V))					4	0.01																	13	0.002	3	0.002							14	0.003			9	0.003			2	0.001											7	0.001							4	0.001	2	0.003	2	0.003			2	0.001	2	0.001	18	0.003					4	0.007	14	0.02	0.021	0.041
27838		T27838A|(ORF7b:T83A(F28Y))																	2	0.005	4	0.002			8	0.001					3	0.003			6	0.001																			5	0.001			21	0.002			10	0.003							3	0.002			7	0.001	5	0.004					11	0.012	0.013	0.025
27838		T27838G|(ORF7b:T83G(F28C))							3	0.001															13	0.002									11	0.002			3	0.001													2	0.001	5	0.001			15	0.001			6	0.002	2	0.003					3	0.002			18	0.003					4	0.007	12	0.006	0.02	0.026
27839		T27839A|(ORF7b:T84A(F28L))							3	0.001															10	0.001	2	0.001			3	0.003			10	0.002			6	0.002			4	0.003					3	0.006			4	0.002	5	0.001																	2	0.001	12	0.002							12	0.01	0.015	0.025
27839		T27839G|(ORF7b:T84G(F28L))					3	0.007											2	0.005					8	0.001									11	0.002													2	0.004			2	0.001																			2	0.001	9	0.002	2	0.001			2	0.003	10	0.015	0.012	0.027
27840		T27840A|(ORF7b:T85A(W29R))							6	0.003																			3	0.005					8	0.002			3	0.001			3	0.002									4	0.002					13	0.001											2	0.001	3	0.002	10	0.002	2	0.001					11	0.011	0.011	0.022
27841		G27841C|(ORF7b:G86C(W29S))																																	8	0.002													2	0.004													4	0.001	2	0.003	2	0.003									2	0.001					6	0.002	0.012	0.014
27841		G27841A|(ORF7b:G86A(W29*))							4	0.002	2	0.005							2	0.005					12	0.002	4	0.002							11	0.002							2	0.001					5	0.011			3	0.002	7	0.001			12	0.001			7	0.002	2	0.003					2	0.001	2	0.001	14	0.002	2	0.001					17	0.018	0.026	0.044
27841		G27841T|(ORF7b:G86T(W29L))							7	0.003									2	0.005	6	0.003	2	0.008	26	0.003	5	0.003			4	0.004			24	0.005			7	0.003			3	0.002			4	0.003	2	0.004					15	0.003			25	0.002			8	0.002	3	0.005					4	0.003	12	0.007	20	0.003	6	0.004			3	0.005	21	0.037	0.043	0.08
27842		G27842A|(ORF7b:G87A(W29*))							3	0.001											4	0.002									3	0.003			12	0.002																			8	0.002			14	0.001			5	0.001			2	0.003			4	0.003			10	0.002	4	0.003					11	0.008	0.015	0.023
27842		G27842T|(ORF7b:G87T(W29C))							22	0.01											13	0.006			34	0.005	4	0.002			9	0.008			27	0.005	2	0.004	14	0.005			3	0.002			4	0.003	2	0.004			8	0.005	27	0.006			39	0.003			19	0.005	4	0.007	5	0.008	3	0.022	3	0.002	7	0.004	34	0.006	4	0.003			6	0.01	23	0.045	0.09	0.135
27843		T27843A|(ORF7b:T88A(F30I))																			4	0.002									2	0.002			10	0.002			3	0.001			3	0.002																											3	0.002									2	0.003	7	0.007	0.007	0.014
27843		T27843G|(ORF7b:T88G(F30V))																							11	0.001					2	0.002			11	0.002							2	0.001									3	0.002					15	0.001					2	0.003									6	0.001					4	0.007	9	0.005	0.015	0.02
27844		T27844A|(ORF7b:T89A(F30Y))							4	0.002															10	0.001					2	0.002			18	0.003											3	0.002					3	0.002	7	0.001							10	0.003							2	0.001	3	0.002	13	0.002	4	0.003					12	0.008	0.016	0.024
27845		C27845T|(ORF7b:C90T(F30F))					2	0.005	3	0.001															13	0.002	3	0.002	2	0.003					10	0.002			7	0.003			2	0.001			2	0.001							12	0.002			25	0.002			4	0.001	3	0.005	2	0.003					2	0.001	6	0.001	2	0.001			2	0.003	18	0.018	0.021	0.039
27845		C27845A|(ORF7b:C90A(F30L))					5	0.012	6	0.003									2	0.005	6	0.003			11	0.001					6	0.006			24	0.005			10	0.004			4	0.003			6	0.004	2	0.004			4	0.002	15	0.003			26	0.002			17	0.005	3	0.005					5	0.004	3	0.002	18	0.003	3	0.002			6	0.01	21	0.039	0.049	0.088
27846		T27846A|(ORF7b:T91A(S31T))							3	0.001															8	0.001	3	0.002							10	0.002			10	0.004			2	0.001			5	0.003					3	0.002	5	0.001			13	0.001			4	0.001							5	0.004	3	0.002	15	0.003	3	0.002					15	0.01	0.02	0.03
27847		C27847T|(ORF7b:C92T(S31L))							3	0.001															15	0.002					2	0.002			12	0.002			5	0.002			2	0.001									2	0.001	7	0.001			16	0.001			7	0.002			2	0.003			3	0.002	2	0.001	8	0.001					2	0.003	15	0.009	0.016	0.025
27847		C27847A|(ORF7b:C92A(S31*))					3	0.007	8	0.004			2	0.006					6	0.016	7	0.003	2	0.008	28	0.004	8	0.005			3	0.003			22	0.004			11	0.004			7	0.005			3	0.002					8	0.005	18	0.004			31	0.003			15	0.004	3	0.005	2	0.003			5	0.004	5	0.003	23	0.004	7	0.005			3	0.005	24	0.064	0.052	0.116
27848		A27848C|(ORF7b:A93C(S31S))					2	0.005	6	0.003													2	0.008	11	0.001			4	0.007					13	0.002			8	0.003			6	0.004			4	0.003	3	0.006					9	0.002			19	0.002			8	0.002									3	0.002	15	0.003	2	0.001			2	0.003	17	0.029	0.028	0.057
27848		A27848T|(ORF7b:A93T(S31S))			2	0.182									2	0.017									14	0.002			2	0.003	2	0.002			8	0.002							5	0.004			4	0.003			2	0.013	6	0.004	5	0.001			17	0.001			5	0.001									4	0.002	8	0.001	2	0.001					16	0.208	0.031	0.239
27849		C27849A|(ORF7b:C94A(L32I))					4	0.01	4	0.002											5	0.002	2	0.008	13	0.002	5	0.003			2	0.002			28	0.005			3	0.001									3	0.006			3	0.002	15	0.003			12	0.001			12	0.003	2	0.003					4	0.003	3	0.002	18	0.003	8	0.006					19	0.035	0.032	0.067
27849		C27849T|(ORF7b:C94T(L32F))																									3	0.002											4	0.002							3	0.002			79	0.494	3	0.002									4	0.001									3	0.002									7	0.004	0.501	0.505
27850		T27850G|(ORF7b:T95G(L32R))																			3	0.001			10	0.001	6	0.004			2	0.002			7	0.001											2	0.001	2	0.004					5	0.001			13	0.001			5	0.001									4	0.002	20	0.003					2	0.003	13	0.009	0.016	0.025
27850		T27850A|(ORF7b:T95A(L32H))							8	0.004									3	0.008					13	0.002	5	0.003	2	0.003	3	0.003			22	0.004			7	0.003			4	0.003			4	0.003					2	0.001	10	0.002			19	0.002			13	0.004	2	0.003					6	0.004	2	0.001	14	0.002	4	0.003			3	0.005	20	0.03	0.033	0.063
27850		T27850C|(ORF7b:T95C(L32P))							5	0.002											4	0.002			407	0.055									11	0.002			4	0.002			2	0.001											8	0.002			13	0.001			6	0.002	2	0.003					2	0.001									2	0.003	12	0.063	0.013	0.076
27851		T27851A|(ORF7b:T96A(L32L))																													4	0.004			7	0.001													2	0.004																					2	0.001					2	0.001			2	0.003	6	0.005	0.009	0.014
27851		T27851G|(ORF7b:T96G(L32L))					2	0.005																	8	0.001					2	0.002																											15	0.001					3	0.005					2	0.001											6	0.008	0.007	0.015
27852		G27852A|(ORF7b:G97A(E33K))																							12	0.002	3	0.002							16	0.003			3	0.001			2	0.001			2	0.001					2	0.001									4	0.001			3	0.005															9	0.008	0.009	0.017
27852		G27852T|(ORF7b:G97T(E33*))					2	0.005	14	0.006			2	0.006					6	0.016	6	0.003			27	0.004	6	0.004			4	0.004			23	0.004			7	0.003			13	0.01			6	0.004	4	0.008			5	0.003	26	0.005			45	0.004			26	0.007	6	0.01	2	0.003			5	0.004	2	0.001	32	0.006	10	0.007			2	0.003	24	0.055	0.075	0.13
27853		A27853G|(ORF7b:A98G(E33G))							3	0.001											4	0.002					3	0.002											5	0.002													2	0.001																	2	0.001	2	0.001	8	0.001					2	0.003	9	0.007	0.007	0.014
27853		A27853C|(ORF7b:A98C(E33A))					2	0.005	4	0.002															9	0.001									7	0.001							3	0.002					2	0.004			4	0.002					16	0.001			4	0.001									3	0.002	9	0.002	2	0.001					12	0.009	0.015	0.024
27853		A27853T|(ORF7b:A98T(E33V))					2	0.005													5	0.002			24	0.003	4	0.002			5	0.005			19	0.004			10	0.004			4	0.003			5	0.003					6	0.004	11	0.002			25	0.002			8	0.002							4	0.003	2	0.001	18	0.003	6	0.004					17	0.025	0.027	0.052
27854		A27854T|(ORF7b:A99T(E33D))																			3	0.001			12	0.002									10	0.002			8	0.003																			14	0.001			4	0.001									2	0.001	7	0.001	3	0.002					9	0.008	0.006	0.014
27854		A27854C|(ORF7b:A99C(E33D))					2	0.005	3	0.001											3	0.001	3	0.013			3	0.002			4	0.004			11	0.002			8	0.003			3	0.002									2	0.001	7	0.001			16	0.001											3	0.002			18	0.003	3	0.002			2	0.003	16	0.031	0.015	0.046
27855		C27855A|(ORF7b:C100A(L34M))					2	0.005	5	0.002			2	0.006							4	0.002			24	0.003	4	0.002			7	0.007			17	0.003			8	0.003			3	0.002			2	0.001					4	0.002	12	0.002			13	0.001			12	0.003							3	0.002	3	0.002	23	0.004	4	0.003			2	0.003	20	0.033	0.025	0.058
27857		G27857A|(ORF7b:G102A(L34L))							3	0.001											3	0.001			11	0.001	2	0.001							14	0.003							3	0.002					2	0.004			3	0.002													2	0.004			3	0.002									2	0.003	11	0.007	0.017	0.024
27857		G27857T|(ORF7b:G102T(L34L))							4	0.002															29	0.004	4	0.003							24	0.005			7	0.003			9	0.007			5	0.003	2	0.004			7	0.004	11	0.002			35	0.003			8	0.002							9	0.007	2	0.001	16	0.003	3	0.002			4	0.007	17	0.017	0.045	0.062
27858		C27858T|(ORF7b:C103T(Q35*))																	3	0.008					12	0.002					3	0.003			6	0.001			7	0.003															6	0.001			12	0.001			4	0.001	3	0.005					2	0.001			6	0.001	2	0.002					12	0.017	0.012	0.029
27858		C27858A|(ORF7b:C103A(Q35K))					3	0.007	7	0.003	2	0.005									3	0.001			26	0.003	6	0.004			7	0.007	2	0.012	27	0.005			8	0.003			4	0.003			3	0.002					4	0.002	11	0.002			31	0.003			13	0.004							4	0.003	5	0.003	19	0.003	6	0.005			2	0.003	21	0.05	0.033	0.083
27859		A27859T|(ORF7b:A104T(Q35L))					2	0.005	3	0.001																					3	0.003			8	0.002							2	0.001									2	0.001											2	0.004					2	0.001	2	0.001	6	0.001	3	0.002					11	0.011	0.011	0.022
27859		A27859C|(ORF7b:A104C(Q35P))			2	0.25																			10	0.001	2	0.001			2	0.002			7	0.001			3	0.001			4	0.003			2	0.001							7	0.001							7	0.002			2	0.004					2	0.001							2	0.003	13	0.256	0.015	0.271
27860		A27860C|(ORF7b:A105C(Q35H))					2	0.005	4	0.002											5	0.002																	3	0.001			2	0.001									3	0.002					21	0.002											3	0.002	2	0.001	11	0.002	2	0.002			2	0.003	12	0.01	0.015	0.025
27860		A27860T|(ORF7b:A105T(Q35H))					2	0.005	7	0.003											4	0.002			10	0.001					7	0.007			16	0.003			5	0.002			3	0.002									4	0.002	9	0.002			13	0.001			7	0.002							5	0.004	2	0.001	12	0.002	3	0.002			2	0.003	17	0.023	0.021	0.044
27861		G27861A|(ORF7b:G106A(D36N))																							8	0.001									15	0.003			3	0.001			2	0.001									2	0.001					14	0.001					2	0.004					2	0.001			10	0.002					4	0.007	10	0.005	0.017	0.022
27861		G27861T|(ORF7b:G106T(D36Y))					3	0.007	3	0.001									3	0.008			2	0.008	19	0.003	4	0.003			2	0.002			15	0.003			7	0.003			2	0.001			2	0.001	3	0.006			4	0.002	7	0.001			22	0.002			5	0.001			3	0.006			6	0.004	2	0.001	19	0.003	4	0.003			2	0.003	22	0.038	0.034	0.072
27862		A27862C|(ORF7b:A107C(D36A))																							8	0.001	3	0.002			2	0.002			13	0.003			4	0.002			2	0.001									2	0.001	9	0.002			15	0.001			4	0.001			2	0.004			5	0.004	2	0.001	12	0.002					2	0.003	15	0.01	0.02	0.03
27862		A27862T|(ORF7b:A107T(D36V))							4	0.002															18	0.002	5	0.003			3	0.003			9	0.002			11	0.004			8	0.006			3	0.002	2	0.004	2	0.013	4	0.002	10	0.002			16	0.001			13	0.004					2	0.015	5	0.004	4	0.003	18	0.003	3	0.002			2	0.003	20	0.016	0.064	0.08
27863		T27863A|(ORF7b:T108A(D36E))							3	0.001											3	0.001			13	0.002	2	0.001			2	0.002			11	0.002							2	0.001									3	0.002					12	0.001											3	0.002	2	0.001	15	0.003	2	0.002					13	0.009	0.012	0.021
27863		T27863G|(ORF7b:T108G(D36E))																	12	0.032					10	0.001													4	0.002			2	0.001			2	0.001	2	0.004			3	0.002	7	0.001			13	0.001											3	0.002	3	0.002	7	0.001	4	0.003					13	0.035	0.018	0.053
27864		C27864T|(ORF7b:C109T(H37Y))																							8	0.001									7	0.001			4	0.002			2	0.001			3	0.002	2	0.004																	3	0.006							7	0.001	2	0.002			2	0.003	10	0.004	0.019	0.023
27864		C27864A|(ORF7b:C109A(H37N))							8	0.004	2	0.005							2	0.005	3	0.001			22	0.003					7	0.007			20	0.004			4	0.002			3	0.002			4	0.003	2	0.004	2	0.013			10	0.002							6	0.002	3	0.005					2	0.001	2	0.001	15	0.003	4	0.003			2	0.003	20	0.031	0.042	0.073
27865		A27865T|(ORF7b:A110T(H37L))							3	0.001																					3	0.003			8	0.002											3	0.002							5	0.001																	2	0.001	7	0.001	2	0.002			2	0.003	9	0.006	0.01	0.016
27865		A27865C|(ORF7b:A110C(H37P))																																					3	0.001			3	0.002			3	0.002	2	0.004			3	0.002	6	0.001							8	0.002							2	0.001			6	0.001	4	0.003					10	0.001	0.018	0.019
27866		T27866A|(ORF7b:T111A(H37Q))																					2	0.008	9	0.001			3	0.005					9	0.002							2	0.001											5	0.001			15	0.001			5	0.001											11	0.002					2	0.003	10	0.016	0.009	0.025
27867		A27867C|(ORF7b:A112C(N38H))																			4	0.002													14	0.003			4	0.002			2	0.001					2	0.004			2	0.001	13	0.003															2	0.001									2	0.003	9	0.007	0.013	0.02
27867		A27867T|(ORF7b:A112T(N38Y))																							8	0.001	3	0.002							7	0.001			4	0.002			3	0.002			4	0.003	2	0.004					7	0.001			15	0.001													2	0.001	7	0.001	2	0.002			2	0.003	13	0.006	0.018	0.024
27868		A27868T|(ORF7b:A113T(N38I))							5	0.002											4	0.002			19	0.003	2	0.001			4	0.004			7	0.001			3	0.001													3	0.002	9	0.002							7	0.002							2	0.001	5	0.003	12	0.002							13	0.014	0.012	0.026
27869		T27869A|(ORF7b:T114A(N38K))																							10	0.001					2	0.002			8	0.002							5	0.004											6	0.001							4	0.001									3	0.002	12	0.002							8	0.005	0.01	0.015
27870		G27870T|(ORF7b:G115T(E39*))							7	0.003															20	0.003	7	0.004	2	0.003	2	0.002			22	0.004			6	0.002			5	0.004			6	0.004	3	0.006			4	0.002	14	0.003			22	0.002			11	0.003			2	0.004			7	0.005	3	0.002	12	0.002	5	0.004			3	0.005	20	0.021	0.046	0.067
27871		A27871T|(ORF7b:A116T(E39V))																													3	0.003											3	0.002											7	0.001							6	0.002									3	0.002	11	0.002	2	0.002					7	0.003	0.011	0.014
27872		A27872C|(ORF7b:A117C(E39D))							3	0.001									2	0.005	3	0.001			9	0.001									7	0.001			5	0.002			2	0.001															12	0.001			5	0.001	4	0.007					3	0.002	3	0.002	10	0.002							13	0.011	0.016	0.027
27872		A27872T|(ORF7b:A117T(E39D))									2	0.005									3	0.001									4	0.004							4	0.002			6	0.004									3	0.002					14	0.001			5	0.001	2	0.004					5	0.004	2	0.001			3	0.002			2	0.003	13	0.012	0.022	0.034
27872		A27872G|(ORF7b:A117G(E39E))									12	0.028							2	0.005															6	0.001			4	0.002			2	0.001											6	0.001			14	0.001							2	0.004							8	0.001	2	0.002			2	0.003	11	0.036	0.013	0.049
27873		A27873T|(ORF7b:ACT118-120TTT(T40F))					2	0.005	4	0.002															9	0.001											2	0.004	5	0.002																																											5	0.014	0	0.014
27873		A27873C|(ORF7b:A118C(T40P))																			3	0.001									2	0.002			8	0.002							2	0.001			3	0.002							9	0.002			19	0.002			4	0.001	2	0.004					2	0.001	4	0.003	10	0.002					2	0.003	13	0.005	0.021	0.026
27873		A27873T|(ORF7b:A118T(T40S))																									3	0.002			3	0.003			17	0.003							3	0.002					2	0.004					7	0.001							4	0.001	2	0.004					3	0.002	3	0.002	9	0.002	2	0.002			2	0.003	13	0.008	0.023	0.031
27874		C27874T|(ORF7b:ACT118-120TTT(T40F))					2	0.005	4	0.002															9	0.001											2	0.004	5	0.002																																											5	0.014	0	0.014
27874		C27874A|(ORF7b:C119A(T40N))							7	0.003											4	0.002			19	0.003	2	0.001	2	0.003	5	0.005			15	0.003			5	0.002			3	0.002									4	0.002	12	0.002			12	0.001			5	0.001	2	0.004									15	0.003	3	0.002			3	0.005	17	0.022	0.022	0.044
27874		C27874T|(ORF7b:C119T(T40I))					270	0.655	700	0.312	379	0.896	144	0.462	64	0.571			306	0.825	1160	0.505			3741	0.502	363	0.228	104	0.173	2	0.002			6	0.001	459	0.989	2375	0.923									4	0.009									12	0.001													2	0.001	6	0.001							18	7.044	0.012	7.056
27876		T27876G|(ORF7b:T121G(C41G))																	2	0.005	3	0.001									2	0.002			6	0.001							2	0.001																			4	0.001	2	0.004																	7	0.009	0.006	0.015
27877		G27877T|(ORF7b:G122T(C41F))					2	0.005	10	0.004											5	0.002			29	0.004	6	0.004			3	0.003			20	0.004			6	0.002			7	0.005			10	0.007	2	0.004			3	0.002	19	0.004			37	0.003			10	0.003	4	0.007	2	0.004			6	0.004	3	0.002	22	0.004	3	0.002			2	0.003	22	0.028	0.054	0.082
27878		T27878A|(ORF7b:T123A(C41*))																									2	0.001							6	0.001											2	0.001					4	0.002	6	0.001															5	0.004	2	0.001	7	0.001					2	0.003	9	0.002	0.013	0.015
27879		C27879A|(ORF7b:C124A(H42N))					3	0.007	12	0.005									2	0.005					17	0.002	6	0.004	2	0.003	7	0.007			23	0.004							3	0.002									2	0.001	11	0.002			43	0.004			9	0.003			2	0.004			6	0.004	8	0.005	19	0.003	6	0.005					18	0.037	0.033	0.07
27879		C27879T|(ORF7b:C124T(H42Y))							3	0.001									2	0.005					8	0.001									10	0.002			7	0.003			3	0.002			2	0.001					5	0.003	10	0.002			17	0.001			4	0.001	562	0.995					2	0.001			8	0.001					566	0.978	15	0.012	1.985	1.997
27880		A27880T|(ORF7b:A125T(H42L))							3	0.001									2	0.005	4	0.002			8	0.001	3	0.002			3	0.003			6	0.001							2	0.001									2	0.001	5	0.001			14	0.001											2	0.001	4	0.003									13	0.015	0.008	0.023
27880		A27880C|(ORF7b:A125C(H42P))							5	0.002															16	0.002									9	0.002			5	0.002			4	0.003			5	0.003					3	0.002					15	0.001							2	0.004			4	0.003	2	0.001	10	0.002	2	0.002					13	0.008	0.021	0.029
27881		C27881A|(ORF7b:C126A(H42Q))					3	0.007	3	0.001											5	0.002	2	0.008	19	0.003	3	0.002			2	0.002			21	0.004			5	0.002			5	0.004			3	0.002	4	0.009			5	0.003	11	0.002			20	0.002			4	0.001					2	0.015	3	0.002	5	0.003	19	0.003							20	0.031	0.046	0.077
27882		G27882A|(ORF7b:G127A(A43T))							5	0.002											3	0.001					3	0.002							7	0.001			4	0.002			2	0.001					2	0.004			2	0.001	7	0.001			14	0.001			9	0.003			2	0.004					3	0.002									13	0.008	0.017	0.025
27882		G27882T|(ORF7b:G127T(A43S))					3	0.007	9	0.004											7	0.003	2	0.008	27	0.004	5	0.003			6	0.006			26	0.005			8	0.003			4	0.003			6	0.004					6	0.004	14	0.003			29	0.002			11	0.003	2	0.004					6	0.004	7	0.005	18	0.003	6	0.005					20	0.043	0.04	0.083
27883		C27883G|(ORF7b:C128G(A43G))																																																	2	0.013																									2	0.002					2	0	0.015	0.015
27883		C27883T|(ORF7b:C128T(A43V))																			3	0.001			8	0.001	4	0.003							14	0.003			3	0.001			3	0.002					2	0.004			4	0.002									5	0.001									3	0.002	13	0.002	2	0.002					12	0.009	0.015	0.024
27883		C27883A|(ORF7b:C128A(A43D))					4	0.01	9	0.004									6	0.016	6	0.003			33	0.004	6	0.004			4	0.004			31	0.006			5	0.002			5	0.004			5	0.003	2	0.004			3	0.002	24	0.005			30	0.003			17	0.005							12	0.009	3	0.002	40	0.007	3	0.002			7	0.012	21	0.053	0.058	0.111
27884		C27884A|(ORF7b:C129A(A43A))							3	0.001									2	0.005	3	0.001			10	0.001	4	0.003			9	0.008			28	0.005							6	0.004									6	0.004	14	0.003			13	0.001			9	0.003	2	0.004					10	0.007	7	0.005	12	0.002	3	0.002			4	0.007	18	0.024	0.042	0.066
27884		C27884T|(ORF7b:C129T(A43A))					2	0.005	3	0.001									2	0.005	4	0.002			15	0.002	2	0.001	3	0.005	5	0.005			7	0.001	2	0.004	5	0.002			4	0.003			2	0.001					4	0.002	7	0.001			15	0.001			5	0.001					2	0.015	3	0.002	8	0.005	6	0.001					2	0.003	22	0.033	0.035	0.068
27885		T27885G|(ORF7b:T130G(*44E))																									2	0.001			3	0.003			11	0.002																	2	0.001																	4	0.003	3	0.002	9	0.002	3	0.002			2	0.003	9	0.006	0.013	0.019
27886		A27886G|(ORF7b:A131G(*44*))																									2	0.001							7	0.001																	2	0.001					12	0.001					3	0.005									10	0.002					2	0.003	7	0.002	0.012	0.014
27886		A27886C|(ORF7b:A131C(*44S))																																	6	0.001			3	0.001			4	0.003			2	0.001					4	0.002					14	0.001			6	0.002							3	0.002	2	0.001	6	0.001					4	0.007	11	0.002	0.02	0.022
27886		A27886T|(ORF7b:A131T(*44L))							3	0.001																									7	0.001							3	0.002			3	0.002							5	0.001			14	0.001							3	0.006			2	0.001			7	0.001					5	0.009	10	0.002	0.023	0.025
27887		A27887G|(ORF7b:A132G(*44*))																	2	0.005					9	0.001	2	0.001							7	0.001													2	0.004			4	0.002	7	0.001			17	0.001			7	0.002									3	0.002	7	0.001					2	0.003	12	0.008	0.016	0.024
27887		A27887C|(ORF7b:A132C(*44Y))					3	0.007	6	0.003											3	0.001			14	0.002	4	0.003			2	0.002			7	0.001			4	0.002			3	0.002									6	0.004	10	0.002			16	0.001			8	0.002	2	0.004					4	0.003			18	0.003					2	0.003	17	0.021	0.024	0.045
27887		A27887T|(ORF7b:A132T(*44Y))							5	0.002											6	0.003	3	0.013	15	0.002	4	0.003	2	0.003	4	0.004			15	0.003			6	0.002			2	0.001			5	0.003					3	0.002	7	0.001			19	0.002											4	0.003			8	0.001	3	0.002			2	0.003	18	0.035	0.018	0.053
27888		A27888T					2	0.005	3	0.001									2	0.005	5	0.002			22	0.003	5	0.003			2	0.002			13	0.003			7	0.003			6	0.004			2	0.001					2	0.001	25	0.005			18	0.002			14	0.004	2	0.004	3	0.006			8	0.006	5	0.003	14	0.002							20	0.027	0.038	0.065
27888		A27888C															2	0.667			3	0.001			11	0.001	4	0.003	2	0.003	5	0.005			10	0.002			5	0.002			2	0.001			3	0.002					2	0.001	9	0.002			35	0.003			7	0.002	3	0.005	2	0.004					6	0.004	14	0.002	2	0.002			5	0.009	20	0.684	0.037	0.721
27889		C27889A																																	7	0.001							2	0.001					2	0.004			3	0.002					13	0.001			4	0.001							4	0.003			12	0.002	2	0.002			3	0.005	10	0.001	0.021	0.022
27889		C27889G																							9	0.001									11	0.002							3	0.002																					2	0.004			2	0.015			2	0.001							3	0.005	7	0.003	0.027	0.03
27889		C27889T	45	0.978	8	1	256	0.621	1467	0.653	224	0.53	248	0.795	75	0.67	3	1	126	0.34	2293	0.998	237	0.992	6470	0.868	1226	0.772	500	0.831	1063	0.999	164	1	5177	0.996	463	0.998	1264	0.491	286	1	1330	0.996			1511	0.999	468	0.996	153	0.994	1688	0.998	4839	0.999	34	0.425	16	0.001			3161	0.901	562	0.995	393	0.768	82	0.617	1376	0.996	1550	0.999	4592	0.801	1280	0.996	122	1	572	0.988	38	16.532	15.469	32.001
27890		G27890T							5	0.002											6	0.003			20	0.003	8	0.005	4	0.007	6	0.006			27	0.005			10	0.004			7	0.005			9	0.006	2	0.004			8	0.005	16	0.003			22	0.002			13	0.004	4	0.007					8	0.006	2	0.001	20	0.003	7	0.005			3	0.005	21	0.035	0.056	0.091
27890		G27890A									24	0.057			37	0.33			18	0.049	5	0.002													11	0.002			3	0.001			5	0.004															14	0.001			5	0.001							2	0.001			12	0.002	3	0.002					12	0.441	0.011	0.452
27891		A27891T							3	0.001																									11	0.002											2	0.001	2	0.004			2	0.001					17	0.001											2	0.001	3	0.002	11	0.002							9	0.003	0.012	0.015
27891		A27891C																					2	0.008	8	0.001					2	0.002			6	0.001											3	0.002			3	0.019			6	0.001															3	0.002	2	0.001									9	0.012	0.025	0.037
27892		A27892T							6	0.003																	5	0.003	2	0.003	2	0.002			14	0.003													2	0.004			2	0.001	7	0.001							9	0.003	2	0.004	2	0.004			2	0.001	3	0.002	10	0.002					3	0.005	15	0.014	0.027	0.041
27892		A27892C							3	0.001											3	0.001			8	0.001					4	0.004			7	0.001			3	0.001			6	0.004			3	0.002					2	0.001	5	0.001			17	0.001							3	0.006	2	0.015	2	0.001	4	0.003	9	0.002	2	0.002			2	0.003	18	0.009	0.041	0.05
27893		C27893A							5	0.002											5	0.002			15	0.002	3	0.002	3	0.005	3	0.003			24	0.005			3	0.001							4	0.003					3	0.002	8	0.002			17	0.001			17	0.005	4	0.007					3	0.002	3	0.002	16	0.003	2	0.002			4	0.007	19	0.022	0.036	0.058
27893		C27893T											64	0.205																	3	0.003			11	0.002			194	0.075							2	0.001											14	0.001			5	0.001											9	0.002							8	0.285	0.005	0.29
27893		CATGAAATTTCTTGTTT27893-27909del|(ORF8_protein:Start_disrupted)					154	0.374																																																																											1	0.374	0	0.374
27894		A27894C|(ORF8_protein:A1C(M1L))							4	0.002															13	0.002									10	0.002							2	0.001															15	0.001			4	0.001							2	0.001			8	0.001					2	0.003	9	0.006	0.008	0.014
27894		A27894T|(ORF8_protein:A1T(M1L))							6	0.003									2	0.005					8	0.001	3	0.002							6	0.001							5	0.004					2	0.004					9	0.002							7	0.002							3	0.002	3	0.002	7	0.001							12	0.012	0.017	0.029
27895		T27895G|(ORF8_protein:T2G(M1R))																																					3	0.001			2	0.001			2	0.001	2	0.004			5	0.003	6	0.001							4	0.001											11	0.002							8	0.001	0.013	0.014
27896		G27896A|(ORF8_protein:G3A(M1I))					3	0.007																											6	0.001											3	0.002					2	0.001													2	0.004			2	0.001	2	0.001	7	0.001	4	0.003					9	0.008	0.013	0.021
27896		G27896T|(ORF8_protein:G3T(M1I))					2	0.005	5	0.002			2	0.006							3	0.001			15	0.002	4	0.003			2	0.002			27	0.005			14	0.005			6	0.004			7	0.005	3	0.006					9	0.002			25	0.002			13	0.004	6	0.011					6	0.004	5	0.003	22	0.004	3	0.002			7	0.012	21	0.031	0.059	0.09
27897		A27897G|(ORF8_protein:A4G(K2E))																											2	0.003									5	0.002									2	0.004									15	0.001			5	0.001							2	0.001	2	0.001	6	0.001							8	0.005	0.009	0.014
27897		A27897C|(ORF8_protein:A4C(K2Q))																	4	0.011											3	0.003			9	0.002			5	0.002			3	0.002															17	0.001			5	0.001											6	0.001	2	0.002					9	0.018	0.007	0.025
27898		A27898T|(ORF8_protein:A5T(K2I))							3	0.001											4	0.002			13	0.002	3	0.002			5	0.005			12	0.002			8	0.003			4	0.003									2	0.001					15	0.001			6	0.002													3	0.002			2	0.003	13	0.017	0.012	0.029
27898		A27898C|(ORF8_protein:A5C(K2T))			2	0.25			5	0.002									2	0.005	4	0.002			12	0.002					3	0.003			14	0.003			8	0.003			3	0.002			3	0.002							5	0.001			30	0.003			4	0.001									4	0.003	15	0.003	2	0.002			2	0.003	17	0.27	0.02	0.29
27899		A27899C|(ORF8_protein:A6C(K2N))																	2	0.005											2	0.002											4	0.003									3	0.002					18	0.002															8	0.001	2	0.002			3	0.005	8	0.007	0.015	0.022
27899		A27899T|(ORF8_protein:A6T(K2N))							3	0.001											5	0.002			10	0.001	2	0.001							11	0.002			6	0.002			2	0.001									3	0.002	7	0.001			21	0.002											3	0.002			15	0.003	4	0.003					13	0.009	0.014	0.023
27900		T27900G|(ORF8_protein:T7G(F3V))																							8	0.001									13	0.003			3	0.001							5	0.003					5	0.003																	3	0.002	3	0.002			4	0.003					8	0.005	0.013	0.018
27901		T27901G|(ORF8_protein:T8G(F3C))																			4	0.002					3	0.002							8	0.002							3	0.002									2	0.001	8	0.002			16	0.001			4	0.001											7	0.001							9	0.006	0.008	0.014
27902		T27902C|(ORF8_protein:T9C(F3F))																							11	0.001					4	0.004							8	0.003			3	0.002																											5	0.004	2	0.001							3	0.005	7	0.008	0.012	0.02
27902		T27902G|(ORF8_protein:T9G(F3L))																	2	0.005	3	0.001									2	0.002			7	0.001			5	0.002													3	0.002	7	0.001															2	0.001					2	0.002			4	0.007	10	0.011	0.013	0.024
27903		C27903T|(ORF8_protein:C10T(L4F))																			3	0.001			9	0.001			2	0.003	2	0.002							7	0.003			2	0.001			5	0.003															5	0.001	2	0.004							2	0.001	10	0.002	3	0.002					12	0.01	0.014	0.024
27903		C27903A|(ORF8_protein:C10A(L4I))					2	0.005	4	0.002									3	0.008	3	0.001	3	0.013	14	0.002	3	0.002			3	0.003			24	0.005							2	0.001			3	0.002					4	0.002	8	0.002			19	0.002			8	0.002							4	0.003	4	0.003	14	0.002	4	0.003	2	0.017	2	0.003	21	0.041	0.042	0.083
27906		G27906T|(ORF8_protein:G13T(V5F))					2	0.005	7	0.003							2	0.667					2	0.008	17	0.002	3	0.002							17	0.003			8	0.003			3	0.002			8	0.005					2	0.001	15	0.003			19	0.002			8	0.002	2	0.004					3	0.002	2	0.001	13	0.002	4	0.003					19	0.693	0.027	0.72
27907		T27907A|(ORF8_protein:T14A(V5D))																			4	0.002			14	0.002					4	0.004			11	0.002			3	0.001									2	0.004			3	0.002	6	0.001			12	0.001															8	0.001							10	0.011	0.009	0.02
27907		T27907G|(ORF8_protein:T14G(V5G))																							9	0.001			2	0.003	3	0.003			9	0.002																	3	0.002					12	0.001			4	0.001							2	0.001	3	0.002	6	0.001					2	0.003	11	0.009	0.011	0.02
27909		T27909G|(ORF8_protein:T16G(F6V))							3	0.001															9	0.001									6	0.001							2	0.001			2	0.001	2	0.004			2	0.001	10	0.002									2	0.004					3	0.002	2	0.001	6	0.001							12	0.003	0.017	0.02
27910		T27910A|(ORF8_protein:T17A(F6Y))							3	0.001																					2	0.002			12	0.002													2	0.004			3	0.002									7	0.002									3	0.002	6	0.001	3	0.002					9	0.005	0.013	0.018
27910		T27910G|(ORF8_protein:T17G(F6C))							4	0.002											3	0.001			10	0.001	2	0.001			3	0.003			10	0.002			7	0.003			2	0.001			2	0.001					4	0.002	6	0.001			12	0.001			4	0.001							2	0.001	3	0.002	13	0.002	3	0.002			4	0.007	18	0.013	0.021	0.034
27911		C27911T|(ORF8_protein:C18T(F6F))																							9	0.001									9	0.002			5	0.002			2	0.001			3	0.002					3	0.002					14	0.001															6	0.001	3	0.002					9	0.005	0.009	0.014
27911		C27911A|(ORF8_protein:C18A(F6L))							8	0.004											4	0.002			15	0.002	4	0.003			6	0.006			18	0.003							5	0.004									6	0.004	9	0.002			22	0.002			7	0.002	2	0.004					6	0.004	3	0.002	17	0.003	6	0.005					16	0.02	0.032	0.052
27912		T27912G|(ORF8_protein:T19G(L7V))																					2	0.008																									2	0.004					6	0.001			12	0.001			6	0.002									2	0.001			2	0.002			2	0.003	8	0.008	0.014	0.022
27912		T27912A|(ORF8_protein:T19A(L7I))																			3	0.001			8	0.001	2	0.001			2	0.002			15	0.003	2	0.004											2	0.004			6	0.004	7	0.001			12	0.001															6	0.001							11	0.012	0.011	0.023
27913		TAGGAATCATCACAACTGTAGCTGCATTTCACCAAGAATGTAGTTTACAGTCATGTACTCAACATCAACCATATGTAGTTGATGACCCGTGTCC27913-28006del|(ORF8_protein:20-113del(7fs))																									457	0.293																																																							1	0.293	0	0.293
27915		G27915A|(ORF8_protein:G22A(G8R))																	3	0.008					12	0.002	2	0.001							7	0.001			5	0.002			5	0.004			3	0.002											15	0.001			6	0.002							3	0.002					4	0.003					11	0.014	0.014	0.028
27915		G27915T|(ORF8_protein:G22T(G8*))																			5	0.002			17	0.002	7	0.004			3	0.003			18	0.003			4	0.002			2	0.001			5	0.003	2	0.004			6	0.004	19	0.004			29	0.002			11	0.003			4	0.008			10	0.007	3	0.002	16	0.003	6	0.005			5	0.009	19	0.016	0.055	0.071
27916		G27916A|(ORF8_protein:G23A(G8E))					2	0.005	4	0.002											3	0.001	2	0.008	8	0.001					3	0.003			12	0.002	2	0.004					5	0.004									2	0.001	14	0.003			13	0.001			6	0.002							2	0.001			10	0.002					2	0.003	16	0.026	0.017	0.043
27916		G27916T|(ORF8_protein:G23T(G8V))					2	0.005	13	0.006			3	0.01							4	0.002			31	0.004	5	0.003			3	0.003	2	0.012	25	0.005			12	0.005			4	0.003			2	0.001					5	0.003	21	0.004			38	0.003			11	0.003	2	0.004	3	0.006	2	0.015	11	0.008	8	0.005	23	0.004	6	0.005			5	0.009	24	0.055	0.073	0.128
27917		A27917T|(ORF8_protein:A24T(G8G))																							11	0.001	2	0.001							12	0.002																			7	0.001							10	0.003							3	0.002	2	0.001	11	0.002	4	0.003					9	0.004	0.012	0.016
27918		A27918C|(ORF8_protein:A25C(I9L))					2	0.005	4	0.002									2	0.005	4	0.002			8	0.001					2	0.002			7	0.001			5	0.002			2	0.001			2	0.001	3	0.006			2	0.001	5	0.001			17	0.001					2	0.004					3	0.002	4	0.003							2	0.003	18	0.02	0.023	0.043
27918		A27918T|(ORF8_protein:A25T(I9F))					2	0.005	6	0.003			2	0.006							5	0.002			13	0.002	2	0.001	2	0.003	6	0.006			13	0.003			11	0.004	2	0.007	2	0.001									4	0.002	10	0.002			13	0.001			13	0.004			2	0.004			7	0.005	2	0.001	10	0.002	4	0.003					21	0.042	0.025	0.067
27920		C27920T|(ORF8_protein:C27T(I9I))							4	0.002									2	0.005					10	0.001			2	0.003	2	0.002			10	0.002			5	0.002													5	0.003					16	0.001					2	0.004							2	0.001	9	0.002					2	0.003	13	0.017	0.014	0.031
27920		C27920A|(ORF8_protein:C27A(I9I))					2	0.005	9	0.004									3	0.008	7	0.003	3	0.013	15	0.002	5	0.003			2	0.002			17	0.003			10	0.004			3	0.002			3	0.002	2	0.004			9	0.005	15	0.003			28	0.002			17	0.005							7	0.005	5	0.003	33	0.006	3	0.002			4	0.007	22	0.047	0.046	0.093
27921	RATG13	A27921C|(ORF8_protein:A28C(I10L))																			3	0.001					2	0.001	2	0.003													3	0.002									4	0.002																					15	0.003					2	0.003	7	0.005	0.01	0.015
27922		T27922G|(ORF8_protein:T29G(I10S))							4	0.002																					2	0.002			7	0.001			5	0.002			2	0.001					3	0.006																											3	0.002			3	0.005	8	0.007	0.014	0.021
27922		T27922A|(ORF8_protein:T29A(I10N))																			3	0.001			14	0.002									8	0.002			3	0.001			4	0.003			3	0.002							7	0.001			14	0.001			4	0.001	2	0.004					4	0.003			13	0.002	4	0.003					13	0.006	0.02	0.026
27923		C27923T|(ORF8_protein:C30T(I10I))					3	0.007																	10	0.001	4	0.003			2	0.002			12	0.002											2	0.001	3	0.006			2	0.001	5	0.001			13	0.001			6	0.002							3	0.002	2	0.001	11	0.002	3	0.002			2	0.003	16	0.015	0.022	0.037
27923		C27923A|(ORF8_protein:C30A(I10I))							9	0.004															18	0.002	5	0.003			5	0.005			29	0.006			6	0.002							6	0.004	4	0.009			4	0.002	19	0.004			28	0.002			9	0.003							5	0.004	6	0.004	25	0.004	7	0.005					16	0.022	0.041	0.063
27924		A27924T|(ORF8_protein:A31T(T11S))																							10	0.001					3	0.003			14	0.003			4	0.002			5	0.004							2	0.013	4	0.002	12	0.002							8	0.002			2	0.004			2	0.001	2	0.001			5	0.004					13	0.009	0.033	0.042
27924		A27924C|(ORF8_protein:A31C(T11P))					3	0.007	3	0.001															9	0.001	4	0.003			5	0.005			14	0.003			5	0.002													2	0.001	10	0.002			16	0.001			5	0.001	2	0.004					2	0.001	5	0.003	14	0.002	4	0.003			2	0.003	17	0.022	0.021	0.043
27925		C27925A|(ORF8_protein:C32A(T11K))							3	0.001											3	0.001									2	0.002			15	0.003											3	0.002					3	0.002	7	0.001			16	0.001			9	0.003							2	0.001	2	0.001	13	0.002	3	0.002			2	0.003	14	0.007	0.018	0.025
27926		A27926T|(ORF8_protein:A33T(T11T))							3	0.001											4	0.002			13	0.002	3	0.002	2	0.003			2	0.012	8	0.002			4	0.002			2	0.001																			7	0.002									2	0.001	11	0.002					2	0.003	13	0.026	0.009	0.035
27926		A27926C|(ORF8_protein:A33C(T11T))					2	0.005	5	0.002									3	0.008					13	0.002	4	0.003							9	0.002			4	0.002			5	0.004			2	0.001	2	0.004			4	0.002	6	0.001			21	0.002							3	0.006			4	0.003	4	0.003	9	0.002					6	0.01	18	0.024	0.038	0.062
27927		A27927G|(ORF8_protein:A34G(T12A))																			3	0.001					2	0.001			3	0.003			10	0.002											2	0.001	2	0.004													7	0.002									2	0.001	6	0.001							9	0.007	0.009	0.016
27927		A27927T|(ORF8_protein:A34T(T12S))							4	0.002																	2	0.001			2	0.002			18	0.003			3	0.001			3	0.002											7	0.001							8	0.002			2	0.004			4	0.003			9	0.002							11	0.009	0.014	0.023
27927		A27927C|(ORF8_protein:A34C(T12P))					2	0.005	4	0.002					2	0.018					7	0.003	3	0.013	15	0.002	3	0.002			4	0.004			20	0.004			5	0.002			2	0.001			3	0.002							13	0.003			16	0.001			4	0.001	3	0.005	2	0.004			3	0.002	5	0.003	13	0.002	3	0.002			7	0.012	22	0.055	0.038	0.093
27928		C27928A|(ORF8_protein:C35A(T12N))					2	0.005	7	0.003									2	0.005					9	0.001					3	0.003			13	0.003							2	0.001									2	0.001											2	0.004					2	0.001	2	0.001	8	0.001	2	0.002					13	0.02	0.011	0.031
27929	RATG13	T27929A|(ORF8_protein:T36A(T12T))																									4	0.003			2	0.002			8	0.002											2	0.001	2	0.004													8	0.002									2	0.001	6	0.001							8	0.007	0.009	0.016
27929		T27929C|(ORF8_protein:T36C(T12T))																			5	0.002							4	0.007					6	0.001							2	0.001			3	0.002															4	0.001									3	0.002							2	0.003	8	0.01	0.009	0.019
27929		T27929G|(ORF8_protein:T36G(T12T))																			3	0.001			14	0.002	2	0.001			2	0.002			12	0.002							3	0.002			2	0.001							8	0.002							5	0.001	2	0.004					3	0.002			9	0.002	2	0.002					13	0.008	0.016	0.024
27930		G27930A|(ORF8_protein:G37A(V13I))																									3	0.002							6	0.001											3	0.002					3	0.002	10	0.002			13	0.001													5	0.003	6	0.001							8	0.003	0.011	0.014
27930		G27930T|(ORF8_protein:G37T(V13L))							6	0.003											5	0.002			26	0.003	4	0.003			2	0.002			19	0.004			4	0.002			5	0.004			8	0.005	3	0.006			2	0.001	12	0.002			27	0.002			9	0.003	3	0.005	6	0.012			4	0.003			16	0.003					3	0.005	19	0.019	0.051	0.07
27931		T27931A|(ORF8_protein:T38A(V13E))							3	0.001															9	0.001	4	0.003	2	0.003					8	0.002			5	0.002															6	0.001			14	0.001			8	0.002									3	0.002	10	0.002	2	0.002					12	0.012	0.01	0.022
27931		T27931G|(ORF8_protein:T38G(V13G))							5	0.002															14	0.002					5	0.005			7	0.001			3	0.001			3	0.002			2	0.001							6	0.001			13	0.001			4	0.001									2	0.001	11	0.002	5	0.004			2	0.003	14	0.011	0.016	0.027
27932		A27932C|(ORF8_protein:A39C(V13V))																			4	0.002									2	0.002			7	0.001							2	0.001			2	0.001							7	0.001			16	0.001					2	0.004									7	0.001							9	0.005	0.009	0.014
27933		G27933C|(ORF8_protein:G40C(A14P))																			3	0.001			9	0.001					2	0.002			8	0.002			7	0.003			5	0.004															13	0.001											3	0.002			6	0.001	2	0.002			3	0.005	11	0.009	0.015	0.024
27933		G27933T|(ORF8_protein:G40T(A14S))							5	0.002			2	0.006							3	0.001	3	0.013	21	0.003	3	0.002							28	0.005	2	0.004	5	0.002			6	0.004			5	0.003					6	0.004	14	0.003			26	0.002					2	0.004					6	0.004	3	0.002	17	0.003	3	0.002			2	0.003	20	0.038	0.034	0.072
27934		C27934A|(ORF8_protein:C41A(A14D))							3	0.001									3	0.008	4	0.002			13	0.002	2	0.001			2	0.002			8	0.002							9	0.007									2	0.001	5	0.001			16	0.001													3	0.002	8	0.001	3	0.002					14	0.018	0.015	0.033
27935		T27935A|(ORF8_protein:T42A(A14A))					2	0.005	4	0.002																	2	0.001			3	0.003			10	0.002													2	0.004									14	0.001			7	0.002							2	0.001			6	0.001					2	0.003	11	0.013	0.012	0.025
27935		T27935G|(ORF8_protein:T42G(A14A))													2	0.018							2	0.008	14	0.002													4	0.002			4	0.003															18	0.002			4	0.001	3	0.005	2	0.004			2	0.001									2	0.003	11	0.03	0.019	0.049
27935		T27935C|(ORF8_protein:T42C(A14A))							6	0.003															378	0.051					2	0.002							3	0.001			4	0.003			3	0.002					2	0.001					19	0.002							2	0.004									2	0.002					10	0.057	0.014	0.071
27936		G27936C|(ORF8_protein:G43C(A15P))																											2	0.003									4	0.002			3	0.002									3	0.002																	2	0.001			8	0.001					2	0.003	7	0.005	0.009	0.014
27936		G27936T|(ORF8_protein:G43T(A15S))			2	0.25	274	0.665	696	0.31	362	0.856	144	0.462	66	0.589			309	0.833	1131	0.492			3399	0.456					4	0.004			18	0.003	459	0.991	2371	0.921			2	0.001			7	0.005					3	0.002	14	0.003			25	0.002			11	0.003	4	0.007	2	0.004			7	0.005	5	0.003	19	0.003	6	0.005			4	0.007	26	6.832	0.05	6.882
27937		C27937A|(ORF8_protein:C44A(A15E))							6	0.003											4	0.002	2	0.008	17	0.002					5	0.005			17	0.003					2	0.007	3	0.002			5	0.003	2	0.004			6	0.004	16	0.003			20	0.002			5	0.001							6	0.004	5	0.003	18	0.003	3	0.002			6	0.01	19	0.03	0.041	0.071
27938		A27938C|(ORF8_protein:A45C(A15A))																																	8	0.002																			6	0.001			12	0.001					3	0.005					4	0.003			6	0.001	3	0.002					7	0.002	0.013	0.015
27938		A27938T|(ORF8_protein:A45T(A15A))																																	8	0.002							4	0.003											13	0.003							4	0.001			2	0.004			3	0.002	3	0.002	12	0.002							8	0.002	0.017	0.019
27939		T27939A|(ORF8_protein:T46A(F16I))																							11	0.001	3	0.002			2	0.002											3	0.002									3	0.002					14	0.001			6	0.002									2	0.001	17	0.003	2	0.002					10	0.005	0.013	0.018
27939		T27939G|(ORF8_protein:T46G(F16V))																																	13	0.003			3	0.001							3	0.002							6	0.001			18	0.002			5	0.001	2	0.004			2	0.015	4	0.003	4	0.003	9	0.002	2	0.002					12	0.004	0.035	0.039
27940		T27940G|(ORF8_protein:T47G(F16C))																							9	0.001	3	0.002			2	0.002			13	0.003													2	0.004			2	0.001	5	0.001			12	0.001			8	0.002	2	0.004					3	0.002	3	0.002	8	0.001					3	0.005	14	0.008	0.023	0.031
27941		T27941G|(ORF8_protein:T48G(F16L))																											2	0.003																	2	0.001							7	0.001									2	0.004					2	0.001			9	0.002					3	0.005	7	0.003	0.014	0.017
27941		T27941A|(ORF8_protein:T48A(F16L))							3	0.001									2	0.005	3	0.001			9	0.001									9	0.002							3	0.002			2	0.001			2	0.013																					2	0.001	7	0.001	3	0.002					11	0.01	0.02	0.03
27942		C27942A|(ORF8_protein:C49A(H17N))					2	0.005	7	0.003											5	0.002	2	0.008	24	0.003	2	0.001	2	0.003	7	0.007			24	0.005			8	0.003	2	0.007	6	0.004			2	0.001					4	0.002	12	0.002			39	0.003			15	0.004	4	0.007					4	0.003	5	0.003	21	0.004	3	0.002	2	0.017	5	0.009	24	0.047	0.061	0.108
27943		A27943C|(ORF8_protein:A50C(H17P))																	3	0.008					10	0.001									7	0.001							5	0.004									3	0.002	5	0.001									3	0.005					3	0.002					3	0.002					9	0.01	0.016	0.026
27944		C27944A|(ORF8_protein:C51A(H17Q))							7	0.003									3	0.008	4	0.002			26	0.003			2	0.003	4	0.004			23	0.004			4	0.002			3	0.002			2	0.001					5	0.003	12	0.002			24	0.002			12	0.003	2	0.004			2	0.015			3	0.002	16	0.003	2	0.002			3	0.005	20	0.029	0.044	0.073
27945		C27945T|(ORF8_protein:C52T(Q18*))									3	0.007									3	0.001			10	0.001									18	0.003			3	0.001			2	0.001											5	0.001			14	0.001			8	0.002	3	0.005					4	0.003			10	0.002							12	0.013	0.015	0.028
27945		C27945A|(ORF8_protein:C52A(Q18K))							9	0.004									3	0.008	3	0.001			14	0.002			2	0.003	5	0.005			23	0.004			12	0.005			5	0.004			6	0.004	4	0.009	2	0.013	6	0.004	18	0.004			30	0.003			21	0.006	3	0.005					11	0.008	5	0.003	22	0.004	9	0.007			5	0.009	22	0.032	0.083	0.115
27946		A27946C|(ORF8_protein:A53C(Q18P))							4	0.002							2	0.667			4	0.002			11	0.001	2	0.001			2	0.002			9	0.002			5	0.002			4	0.003											7	0.001									2	0.004							2	0.001	13	0.002	2	0.002			3	0.005	15	0.679	0.018	0.697
27947		A27947C|(ORF8_protein:A54C(Q18H))																							12	0.002			2	0.003					11	0.002			3	0.001			8	0.006			2	0.001					2	0.001	5	0.001															2	0.001			8	0.001	2	0.002					11	0.008	0.013	0.021
27947		A27947T|(ORF8_protein:A54T(Q18H))					2	0.005													4	0.002			13	0.002	2	0.001			3	0.003			17	0.003			7	0.003			2	0.001									3	0.002	7	0.001			16	0.001			6	0.002							5	0.004	2	0.001	14	0.002	2	0.002					16	0.019	0.016	0.035
27948		G27948A|(ORF8_protein:G55A(E19K))											2	0.006											15	0.002	2	0.001			2	0.002											3	0.002			2	0.001							6	0.001															2	0.001	2	0.001	6	0.001	3	0.002					11	0.011	0.009	0.02
27948		G27948T|(ORF8_protein:G55T(E19*))					3	0.007	10	0.004											4	0.002			20	0.003	8	0.005			6	0.006			25	0.005			9	0.003			8	0.006			4	0.003					3	0.002	13	0.003			26	0.002			15	0.004	2	0.004					8	0.006	5	0.003	19	0.003	6	0.005					19	0.035	0.041	0.076
27949		A27949C|(ORF8_protein:A56C(E19A))																							10	0.001					3	0.003			9	0.002																			10	0.002			14	0.001			6	0.002					2	0.015	3	0.002			13	0.002	4	0.003			2	0.003	11	0.006	0.03	0.036
27949		A27949T|(ORF8_protein:A56T(E19V))							3	0.001															18	0.002					5	0.005			14	0.003			5	0.002			2	0.001			2	0.001					2	0.001	6	0.001			16	0.001					4	0.007					3	0.002	3	0.002	12	0.002			2	0.017			15	0.013	0.035	0.048
27950		A27950C|(ORF8_protein:A57C(E19D))																			5	0.002									3	0.003							9	0.003									2	0.004			2	0.001	7	0.001			15	0.001													2	0.001	13	0.002					3	0.005	10	0.008	0.015	0.023
27950		A27950T|(ORF8_protein:A57T(E19D))					2	0.005	6	0.003									2	0.005					24	0.003	3	0.002			3	0.003			12	0.002			9	0.003			2	0.001			2	0.001					8	0.005	16	0.003			16	0.001			8	0.002			3	0.006	2	0.015	3	0.002	5	0.003	15	0.003	2	0.002			2	0.003	21	0.026	0.047	0.073
27951		T27951G|(ORF8_protein:T58G(C20G))																							13	0.002	2	0.001							10	0.002			3	0.001			3	0.002					2	0.004			3	0.002	7	0.001									2	0.004									14	0.002							10	0.006	0.015	0.021
27952		G27952T|(ORF8_protein:G59T(C20F))							10	0.004			2	0.006							6	0.003			25	0.003			2	0.003	6	0.006			18	0.003			5	0.002			5	0.004			6	0.004					7	0.004	10	0.002			26	0.002			8	0.002	3	0.005					6	0.004	5	0.003	24	0.004	7	0.005					19	0.03	0.039	0.069
27953		T27953A|(ORF8_protein:T60A(C20*))																							13	0.002					2	0.002							5	0.002															6	0.001							7	0.002									2	0.001	7	0.001	4	0.003			2	0.003	9	0.006	0.011	0.017
27954		A27954C|(ORF8_protein:A61C(S21R))					2	0.005																							2	0.002																							5	0.001			13	0.001			4	0.001	2	0.004					2	0.001			13	0.002					3	0.005	9	0.007	0.015	0.022
27954		A27954T|(ORF8_protein:A61T(S21C))							5	0.002											3	0.001																					5	0.004			2	0.001	3	0.006			3	0.002											2	0.004					5	0.004			8	0.001					2	0.003	10	0.003	0.025	0.028
27955		G27955T|(ORF8_protein:G62T(S21I))					3	0.007	9	0.004											3	0.001			15	0.002	3	0.002			4	0.004			23	0.004			9	0.003			2	0.001			3	0.002					5	0.003	22	0.005			21	0.002			13	0.004							3	0.002			17	0.003	4	0.003			4	0.007	18	0.027	0.032	0.059
27956		T27956A|(ORF8_protein:T63A(S21R))					2	0.005											3	0.008					9	0.001					4	0.004			6	0.001							5	0.004																																							6	0.019	0.004	0.023
27956		T27956G|(ORF8_protein:T63G(S21R))					2	0.005	3	0.001																									12	0.002							3	0.002			4	0.003					2	0.001	8	0.002			19	0.002					2	0.004									12	0.002					2	0.003	11	0.008	0.019	0.027
27956		27956-insertT|(ORF8_protein:63insertT(21fs))																																					84	0.033																																											1	0.033	0	0.033
27957		T27957A|(ORF8_protein:T64A(L22I))																			3	0.001			8	0.001					2	0.002			6	0.001			3	0.001													3	0.002									4	0.001							3	0.002			6	0.001	3	0.002					10	0.006	0.008	0.014
27958		T27958G|(ORF8_protein:T65G(L22*))																													3	0.003			6	0.001													3	0.006			2	0.001	7	0.001			15	0.001											3	0.002									4	0.007	8	0.004	0.018	0.022
27959		A27959T|(ORF8_protein:A66T(L22F))							4	0.002											3	0.001			13	0.002					2	0.002			16	0.003			6	0.002			2	0.001			3	0.002					2	0.001	8	0.002									2	0.004									15	0.003							12	0.012	0.013	0.025
27959		A27959C|(ORF8_protein:A66C(L22F))							3	0.001											4	0.002			14	0.002									9	0.002							3	0.002			2	0.001	2	0.004			2	0.001	6	0.001							5	0.001			2	0.004					2	0.001	8	0.001					3	0.005	14	0.007	0.021	0.028
27960		C27960T|(ORF8_protein:C67T(Q23*))									2	0.005																											3	0.001			2	0.001															15	0.001													2	0.001			2	0.002			3	0.005	7	0.006	0.01	0.016
27960		C27960A|(ORF8_protein:C67A(Q23K))							4	0.002											5	0.002			14	0.002	2	0.001	2	0.003	4	0.004			13	0.003			5	0.002			3	0.002			5	0.003					5	0.003	13	0.003			15	0.001					3	0.005					3	0.002	2	0.001	9	0.002					2	0.003	18	0.019	0.025	0.044
27961		A27961T|(ORF8_protein:A68T(Q23L))																							8	0.001			3	0.005	2	0.002			15	0.003																			8	0.002			17	0.001			10	0.003					2	0.015	3	0.002			15	0.003	3	0.002					11	0.011	0.028	0.039
27962		G27962A|(ORF8_protein:G69A(Q23Q))																							10	0.001																									2	0.013																															2	0.001	0.013	0.014
27962		G27962T|(ORF8_protein:G69T(Q23H))					2	0.005	8	0.004	2	0.005	2	0.006					5	0.013	4	0.002			15	0.002	4	0.003			7	0.007			33	0.006			9	0.003			4	0.003			5	0.003	2	0.004	2	0.013	5	0.003	23	0.005			26	0.002			12	0.003	6	0.011	2	0.004			8	0.006	5	0.003	23	0.004	2	0.002			9	0.016	26	0.056	0.082	0.138
27963		T27963A|(ORF8_protein:T70A(S24T))							5	0.002											3	0.001			9	0.001	2	0.001							15	0.003							4	0.003			2	0.001	2	0.004					5	0.001			15	0.001			4	0.001									2	0.001	13	0.002							13	0.008	0.014	0.022
27963		T27963G|(ORF8_protein:T70G(S24A))							4	0.002															8	0.001					3	0.003			12	0.002			5	0.002									2	0.004					5	0.001			13	0.001			9	0.003	3	0.005					2	0.001			13	0.002	4	0.003			2	0.003	14	0.01	0.023	0.033
27964		C27964T|(ORF8_protein:C71T(S24L))							3	0.001															9	0.001			2	0.003			2	0.012	9	0.002			5	0.002																							4	0.001							2	0.001			11	0.002							9	0.021	0.004	0.025
27964		C27964A|(ORF8_protein:C71A(S24*))							3	0.001									2	0.005	4	0.002			22	0.003					2	0.002			19	0.004			6	0.002			3	0.002			2	0.001					3	0.002	14	0.003			19	0.002			14	0.004	2	0.004			2	0.015	5	0.004	4	0.003	20	0.003	5	0.004			3	0.005	20	0.019	0.052	0.071
27965		A27965C|(ORF8_protein:A72C(S24S))																									2	0.001							13	0.003			5	0.002			3	0.002					2	0.004																					2	0.001			13	0.002					2	0.003	8	0.006	0.012	0.018
27965		A27965T|(ORF8_protein:A72T(S24S))							5	0.002									3	0.008					20	0.003					5	0.005			20	0.004			8	0.003			3	0.002											11	0.002			22	0.002			6	0.002							5	0.004	2	0.001	11	0.002	5	0.004					14	0.025	0.019	0.044
27966		T27966A|(ORF8_protein:T73A(C25S))							4	0.002															8	0.001			2	0.003													3	0.002			2	0.001					2	0.001	5	0.001							4	0.001	2	0.004							3	0.002	7	0.001	3	0.002					12	0.006	0.015	0.021
27966		T27966G|(ORF8_protein:T73G(C25G))							4	0.002											3	0.001	2	0.008	8	0.001					4	0.004			6	0.001																			6	0.001							6	0.002	2	0.004									12	0.002	2	0.002					11	0.017	0.011	0.028
27967		G27967A|(ORF8_protein:G74A(C25Y))					3	0.007																			2	0.001			2	0.002											2	0.001					2	0.004					5	0.001							4	0.001	2	0.004					2	0.001	2	0.001	7	0.001	2	0.002					12	0.01	0.016	0.026
27967		G27967T|(ORF8_protein:G74T(C25F))					3	0.007	12	0.005	14	0.033	4	0.013							8	0.003			53	0.007	7	0.004	3	0.005	8	0.008			47	0.009	3	0.006	14	0.005	2	0.007	8	0.006			11	0.007	3	0.006			9	0.005	32	0.007			52	0.004			26	0.007	6	0.011	2	0.004			11	0.008	7	0.005	33	0.006	12	0.009			6	0.01	27	0.112	0.095	0.207
27969		A27969T|(ORF8_protein:A76T(T26S))																							13	0.002					3	0.003			11	0.002			4	0.002							2	0.001															4	0.001							4	0.003			8	0.001							8	0.009	0.006	0.015
27969		A27969C|(ORF8_protein:A76C(T26P))							4	0.002					2	0.018					4	0.002													9	0.002			5	0.002			3	0.002									2	0.001	6	0.001							9	0.003							4	0.003	2	0.001	7	0.001	2	0.002			4	0.007	14	0.026	0.021	0.047
27970		C27970A|(ORF8_protein:C77A(T26N))							10	0.004			2	0.006							3	0.001			17	0.002	3	0.002			7	0.007	2	0.012	26	0.005			6	0.002			4	0.003			5	0.003	2	0.004			3	0.002	12	0.002			27	0.002			9	0.003	3	0.005	2	0.004					4	0.003	19	0.003							20	0.041	0.034	0.075
27971		T27971A|(ORF8_protein:T78A(T26T))																							12	0.002									13	0.003			4	0.002									2	0.004			3	0.002									5	0.001									2	0.001	7	0.001							8	0.007	0.009	0.016
27972		C27972A|(ORF8_protein:C79A(Q27K))					2	0.005	9	0.004			3	0.01	2	0.018					4	0.002	2	0.008	23	0.003	4	0.003			4	0.004	2	0.012	28	0.005	2	0.004	7	0.003			3	0.002			6	0.004	2	0.004			6	0.004	23	0.005			25	0.002			9	0.003	3	0.005					3	0.002			18	0.003	2	0.002			3	0.005	25	0.081	0.041	0.122
27972		C27972T|(ORF8_protein:C79T(Q27*))							3	0.001	9	0.021													14	0.002	346	0.218			2	0.002			12	0.002							4	0.003			3	0.002											12	0.001			8	0.002											8	0.001					2	0.003	12	0.246	0.012	0.258
27973		A27973T|(ORF8_protein:A80T(Q27L))																									2	0.001	2	0.003					7	0.001			3	0.001			3	0.002									3	0.002					16	0.001			9	0.003							2	0.001	2	0.001	14	0.002	2	0.002					12	0.006	0.014	0.02
27973		A27973C|(ORF8_protein:A80C(Q27P))					2	0.005	4	0.002									2	0.005					13	0.002					2	0.002			12	0.002			4	0.002													2	0.001	5	0.001			24	0.002			6	0.002	3	0.005	2	0.004	2	0.015	3	0.002	5	0.003	9	0.002	6	0.005			3	0.005	19	0.02	0.047	0.067
27974		A27974T|(ORF8_protein:A81T(Q27H))					2	0.005	6	0.003					2	0.018					6	0.003			13	0.002	2	0.001							19	0.004			3	0.001			6	0.004			4	0.003					5	0.003	5	0.001			20	0.002			6	0.002							5	0.004			14	0.002							16	0.037	0.021	0.058
27974		A27974C|(ORF8_protein:A81C(Q27H))																	2	0.005					19	0.003					4	0.004			9	0.002	2	0.004	7	0.003	2	0.007	6	0.004											9	0.002			19	0.002			10	0.003	3	0.005	2	0.004	3	0.023	3	0.002	3	0.002	23	0.004	5	0.004			2	0.003	19	0.028	0.058	0.086
27975		C27975T|(ORF8_protein:C82T(H28Y))																																	7	0.001			4	0.002			3	0.002			2	0.001	2	0.004			2	0.001					17	0.001													3	0.002	10	0.002	2	0.002					10	0.003	0.015	0.018
27975		C27975A|(ORF8_protein:C82A(H28N))							5	0.002															11	0.001			2	0.003	2	0.002			17	0.003							3	0.002									4	0.002	11	0.002			21	0.002			5	0.001							3	0.002	2	0.001	17	0.003	3	0.002					14	0.011	0.017	0.028
27976		A27976T|(ORF8_protein:A83T(H28L))							5	0.002															11	0.001					3	0.003			14	0.003			3	0.001			2	0.001									2	0.001					13	0.001			7	0.002											13	0.002							10	0.01	0.007	0.017
27976		A27976C|(ORF8_protein:A83C(H28P))							4	0.002											4	0.002			10	0.001					3	0.003			11	0.002			5	0.002			4	0.003									5	0.003					13	0.001									2	0.015	2	0.001											11	0.012	0.023	0.035
27977		T27977G|(ORF8_protein:T84G(H28Q))																			3	0.001			8	0.001									11	0.002			4	0.002			2	0.001											5	0.001			16	0.001			4	0.001							3	0.002			9	0.002					3	0.005	11	0.006	0.013	0.019
27978		C27978T|(ORF8_protein:C85T(Q29*))							5	0.002											3	0.001			14	0.002	3	0.002			4	0.004			15	0.003							3	0.002			4	0.003					3	0.002	7	0.001							4	0.001							3	0.002	4	0.003	12	0.002							14	0.014	0.016	0.03
27978		C27978A|(ORF8_protein:C85A(Q29K))					2	0.005	6	0.003															13	0.002					6	0.006			15	0.003			6	0.002			2	0.001			3	0.002					6	0.004	6	0.001			18	0.002			10	0.003			2	0.004			6	0.004	2	0.001	15	0.003	3	0.002			5	0.009	18	0.021	0.036	0.057
27979		A27979T|(ORF8_protein:A86T(Q29L))							7	0.003																	2	0.001							9	0.002							2	0.001									2	0.001	8	0.002			17	0.001			5	0.001			2	0.004			3	0.002	2	0.001	10	0.002							12	0.006	0.015	0.021
27979		A27979C|(ORF8_protein:A86C(Q29P))					2	0.005	6	0.003															14	0.002	3	0.002	2	0.003	2	0.002			12	0.002			7	0.003			2	0.001			4	0.003					5	0.003					21	0.002			6	0.002							2	0.001	2	0.001	13	0.002	2	0.002					17	0.022	0.017	0.039
27980		A27980T|(ORF8_protein:A87T(Q29H))							3	0.001											4	0.002			12	0.002					5	0.005			11	0.002							3	0.002			3	0.002											12	0.001			4	0.001							2	0.001	3	0.002	9	0.002							12	0.012	0.011	0.023
27980		A27980C|(ORF8_protein:A87C(Q29H))					2	0.005			2	0.005													17	0.002									11	0.002			6	0.002			9	0.007					2	0.004			4	0.002	6	0.001			12	0.001					2	0.004					6	0.004	2	0.001	8	0.001	2	0.002			5	0.009	16	0.016	0.036	0.052
27981		C27981T|(ORF8_protein:C88T(P30S))																	3	0.008					12	0.002									9	0.002			3	0.001			2	0.001									4	0.002																	3	0.002	3	0.002	7	0.001							9	0.013	0.008	0.021
27981		C27981A|(ORF8_protein:C88A(P30T))					4	0.01	4	0.002									2	0.005	3	0.001	2	0.008	12	0.002			2	0.003	10	0.009			25	0.005			3	0.001							3	0.002	3	0.006					15	0.003			18	0.002			10	0.003							3	0.002	3	0.002	19	0.003	6	0.005			6	0.01	20	0.046	0.038	0.084
27982		C27982T|(ORF8_protein:C89T(P30L))																							12	0.002	2	0.001			2	0.002			9	0.002			4	0.002									2	0.004													10	0.003											8	0.001	3	0.002			4	0.007	10	0.009	0.017	0.026
27982		C27982A|(ORF8_protein:C89A(P30Q))																			6	0.003			23	0.003	2	0.001			3	0.003			20	0.004			7	0.003			4	0.003									6	0.004	12	0.002			24	0.002			9	0.003	2	0.004					5	0.004	2	0.001	16	0.003	2	0.002			2	0.003	17	0.017	0.031	0.048
27983		A27983C|(ORF8_protein:A90C(P30P))							3	0.001									2	0.005					12	0.002									9	0.002													2	0.004									17	0.001			5	0.001							2	0.001	2	0.001	13	0.002	3	0.002			4	0.007	12	0.01	0.019	0.029
27983		A27983T|(ORF8_protein:A90T(P30P))							7	0.003											4	0.002			14	0.002	3	0.002	2	0.003	4	0.004			14	0.003			9	0.003			5	0.004			3	0.002					2	0.001	9	0.002			27	0.002			5	0.001			3	0.006			2	0.001			17	0.003	5	0.004			3	0.005	19	0.022	0.031	0.053
27984		T27984C|(ORF8_protein:T91C(Y31H))							4	0.002																			2	0.003													2	0.001					2	0.004			6	0.004					13	0.001															9	0.002	2	0.002					8	0.005	0.014	0.019
27984		T27984G|(ORF8_protein:T91G(Y31D))					3	0.007	3	0.001											5	0.002			8	0.001	3	0.002			4	0.004			21	0.004													2	0.004			4	0.002	7	0.001			18	0.002			5	0.001							2	0.001			6	0.001					4	0.007	15	0.021	0.019	0.04
27984		T27984A|(ORF8_protein:T91A(Y31N))							3	0.001											4	0.002			19	0.003	3	0.002			4	0.004			15	0.003			5	0.002			4	0.003					2	0.004			3	0.002	9	0.002			18	0.002			10	0.003							3	0.002			15	0.003	2	0.002			2	0.003	17	0.017	0.026	0.043
27985		A27985G|(ORF8_protein:A92G(Y31C))																			4	0.002															2	0.004					3	0.002					2	0.004			3	0.002	5	0.001							7	0.002									2	0.001									8	0.006	0.012	0.018
27985		A27985T|(ORF8_protein:A92T(Y31F))							8	0.004											3	0.001			19	0.003	2	0.001			5	0.005			9	0.002			5	0.002			2	0.001			3	0.002					2	0.001	7	0.001			20	0.002			8	0.002	2	0.004	2	0.004					3	0.002	8	0.001	4	0.003					18	0.018	0.023	0.041
27985		A27985C|(ORF8_protein:A92C(Y31S))					2	0.005	3	0.001													2	0.008	12	0.002					9	0.008			19	0.004			5	0.002			11	0.008			2	0.001	2	0.004			4	0.002	13	0.003			17	0.001			16	0.005							4	0.003	4	0.003	14	0.002					4	0.007	18	0.03	0.039	0.069
27986		T27986A|(ORF8_protein:T93A(Y31*))							3	0.001											4	0.002			14	0.002	5	0.003							8	0.002																			5	0.001			17	0.001			7	0.002			2	0.004					2	0.001	9	0.002	2	0.002					12	0.01	0.013	0.023
27986		T27986G|(ORF8_protein:T93G(Y31*))							3	0.001									2	0.005	6	0.003			13	0.002					3	0.003			14	0.003			4	0.002			3	0.002			2	0.001					4	0.002	9	0.002			16	0.001					2	0.004					2	0.001	4	0.003	18	0.003					2	0.003	17	0.019	0.022	0.041
27987		G27987A|(ORF8_protein:G94A(V32I))											2	0.006																					11	0.002							2	0.001									2	0.001	5	0.001															3	0.002			7	0.001							7	0.008	0.006	0.014
27987		G27987C|(ORF8_protein:G94C(V32L))																													2	0.002			6	0.001			4	0.002													2	0.001	5	0.001							7	0.002							2	0.001	4	0.003							2	0.003	9	0.005	0.011	0.016
27987		G27987T|(ORF8_protein:G94T(V32L))					3	0.007	12	0.005			2	0.006					2	0.005	12	0.005			35	0.005	7	0.004			6	0.006			34	0.007			12	0.005	2	0.007	9	0.007			5	0.003	3	0.006			8	0.005	27	0.006			33	0.003			24	0.007	7	0.012	6	0.012			9	0.007	8	0.005	35	0.006	6	0.005			5	0.009	25	0.062	0.093	0.155
27988		T27988G|(ORF8_protein:T95G(V32G))							4	0.002																									6	0.001							2	0.002			4	0.003							7	0.001			13	0.001			5	0.001									3	0.002	6	0.001	3	0.002			2	0.003	11	0.003	0.016	0.019
27988		T27988A|(ORF8_protein:T95A(V32E))							4	0.002											3	0.001			12	0.002					2	0.002			10	0.002			3	0.001			2	0.002									2	0.001	6	0.001							8	0.002							6	0.004			14	0.002	2	0.002			2	0.003	14	0.01	0.017	0.027
27989		A27989C|(ORF8_protein:A96C(V32V))							4	0.002																	2	0.001							10	0.002																			5	0.001							4	0.001	2	0.004															2	0.003	7	0.005	0.009	0.014
27990		G27990A|(ORF8_protein:G97A(V33I))																			3	0.001	2	0.008							3	0.003			9	0.002			3	0.001											2	0.013	2	0.001					12	0.001			10	0.003							3	0.002	2	0.001	8	0.001	2	0.002			4	0.007	14	0.015	0.031	0.046
27990		G27990T|(ORF8_protein:G97T(V33F))							8	0.004			2	0.006							6	0.003			30	0.004	4	0.003			2	0.002			35	0.007			8	0.003			8	0.006			3	0.002	2	0.004			7	0.004	33	0.007			35	0.003			16	0.005	5	0.009	4	0.008			5	0.004	4	0.003	23	0.004	7	0.005			4	0.007	22	0.032	0.071	0.103
27991		T27991G|(ORF8_protein:T98G(V33G))																							11	0.001	2	0.001			2	0.002			11	0.002							2	0.002																															7	0.001					3	0.005	7	0.006	0.008	0.014
27992		T27992G|(ORF8_protein:T99G(V33V))									2	0.005									4	0.002			10	0.001					5	0.005											4	0.003											6	0.001			16	0.001											3	0.002	2	0.001	8	0.001							10	0.013	0.009	0.022
27992		T27992A|(ORF8_protein:T99A(V33V))							3	0.001									3	0.008											2	0.002			12	0.002	2	0.004					3	0.002			2	0.001					4	0.002																							3	0.002					9	0.017	0.007	0.024
27993		G27993C|(ORF8_protein:G100C(D34H))																					2	0.008			2	0.001							12	0.002							2	0.002																											2	0.001	2	0.001									6	0.011	0.004	0.015
27993		G27993A|(ORF8_protein:G100A(D34N))																			4	0.002			24	0.003	4	0.003			4	0.004			21	0.004			3	0.001			2	0.002									2	0.001	10	0.002			12	0.001			10	0.003			3	0.006			6	0.004			18	0.003	5	0.004					15	0.017	0.026	0.043
27993		G27993T|(ORF8_protein:G100T(D34Y))					2	0.005	7	0.003									5	0.013					30	0.004	4	0.003	2	0.003	3	0.003			26	0.005			6	0.002			4	0.003			6	0.004	4	0.009			9	0.005	15	0.003			43	0.004			12	0.003	2	0.004	3	0.006			9	0.007	5	0.003	18	0.003	7	0.005			5	0.009	23	0.041	0.068	0.109
27994		A27994T|(ORF8_protein:A101T(D34V))																							9	0.001					4	0.004			10	0.002			5	0.002			3	0.002									2	0.001	7	0.001							7	0.002	2	0.004					2	0.001			7	0.001	2	0.002					12	0.009	0.014	0.023
27994		A27994C|(ORF8_protein:A101C(D34A))							7	0.003											5	0.002					2	0.001							10	0.002																											5	0.001							3	0.002	4	0.003	9	0.002			2	0.017			9	0.008	0.025	0.033
27995		T27995G|(ORF8_protein:T102G(D34E))											3	0.01							5	0.002									3	0.003															3	0.002							5	0.001																									2	0.004	6	0.015	0.007	0.022
27996		G27996C|(ORF8_protein:G103C(D35H))																													2	0.002			6	0.001			3	0.001			2	0.002									2	0.001									4	0.001													2	0.002			2	0.004	8	0.004	0.01	0.014
27996		G27996T|(ORF8_protein:G103T(D35Y))							7	0.003											6	0.003			21	0.003	2	0.001	4	0.007	8	0.008			25	0.005			5	0.002			3	0.002			3	0.002					4	0.002	13	0.003			33	0.003			13	0.004	3	0.005	2	0.004			5	0.004	5	0.003	28	0.005	5	0.004			8	0.014	21	0.032	0.055	0.087
27997		A27997C|(ORF8_protein:A104C(D35A))																							11	0.001									13	0.002	2	0.004	7	0.003													2	0.001	6	0.001							6	0.002											8	0.001					2	0.003	9	0.01	0.008	0.018
27998		C27998A|(ORF8_protein:C105A(D35E))					2	0.005	5	0.002									4	0.01					12	0.002	6	0.004	2	0.003	2	0.002			16	0.002			3	0.001			3	0.002			3	0.002	3	0.006			4	0.002	13	0.003			18	0.002			12	0.003							2	0.001	5	0.003	19	0.003	3	0.002					20	0.031	0.029	0.06
27999		C27999A|(ORF8_protein:C106A(P36T))					2	0.005	4	0.002											6	0.002			16	0.002					2	0.002			13	0.002			9	0.003			2	0.002			3	0.002	2	0.004					7	0.001			24	0.002			6	0.002	2	0.003					3	0.002	3	0.002	11	0.002	3	0.002					18	0.018	0.024	0.042
28000		C28000A|(ORF8_protein:C107A(P36Q))							4	0.002											3	0.001													9	0.001							2	0.002					2	0.004			4	0.002					12	0.001															7	0.001	2	0.001					9	0.004	0.011	0.015
28001		G28001T|(ORF8_protein:G108T(P36P))																																	9	0.001											2	0.001							845	0.178					2	0.003															3	0.002					5	0.001	0.184	0.185
28003		G28003T|(ORF8_protein:G110T(C37F))																			3	0.001									3	0.003			17	0.002																	2	0.001							4	0.007					5	0.002			2	0.001									2	0.004	8	0.006	0.015	0.021
28005		C28005-28005del|(ORF8_protein:112-112del(38fs))																																			3	0.006											2	0.004	2	0.009	2	0.001																			2	0.001									5	0.006	0.015	0.021
28005		C28005A|(ORF8_protein:C112A(P38T))					3	0.007	8	0.004									3	0.009					21	0.003	7	0.004	2	0.003	5	0.004			15	0.002							2	0.002			2	0.001	3	0.007			3	0.002	14	0.003			28	0.002			10	0.003							6	0.004	2	0.001	11	0.002	4	0.003					19	0.036	0.03	0.066
28005		C28005T|(ORF8_protein:C112T(P38S))					2	0.005													560	0.227																															2	0.001																			2	0.001									4	0.232	0.002	0.234
28006		C28006A|(ORF8_protein:C113A(P38H))																					2	0.009	9	0.001	2	0.001			3	0.003			12	0.002							4	0.003					2	0.004			4	0.002	13	0.003			13	0.001			7	0.002							4	0.002	3	0.002	10	0.002	4	0.003					15	0.016	0.024	0.04
28009		T28009G|(ORF8_protein:T116G(I39S))																									2	0.001			3	0.003											2	0.002									2	0.001									5	0.001											7	0.001					3	0.005	7	0.004	0.01	0.014
28009		T28009A|(ORF8_protein:T116A(I39N))																	2	0.006	3	0.001					2	0.001											3	0.001			3	0.002																													3	0.002	9	0.002					3	0.005	8	0.009	0.011	0.02
28011		C28011A|(ORF8_protein:C118A(H40N))							3	0.001															17	0.002	3	0.002			2	0.002			8	0.001			4	0.002			2	0.002			4	0.003	2	0.004			2	0.001	5	0.001			18	0.002			5	0.001							3	0.002			7	0.001							15	0.01	0.017	0.027
28013		C28013A|(ORF8_protein:C120A(H40Q))							4	0.002																									11	0.002			3	0.001							2	0.001															4	0.001							4	0.002			8	0.001	5	0.004					8	0.005	0.009	0.014
28016		C28016A|(ORF8_protein:C123A(F41L))					2	0.005	5	0.002									3	0.009			2	0.009	13	0.002	2	0.001			2	0.002											3	0.002			2	0.001	3	0.007			2	0.001	11	0.002			26	0.002			4	0.001	2	0.003					4	0.002	4	0.002	9	0.002	2	0.001					19	0.03	0.026	0.056
28018		A28018C|(ORF8_protein:A125C(Y42S))																									2	0.001							13	0.002							2	0.002			2	0.001	3	0.007			3	0.002									5	0.001																			7	0.003	0.013	0.016
28019		T28019A|(ORF8_protein:T126A(Y42*))																	2	0.006	3	0.001									2	0.002			9	0.001			3	0.001															7	0.002			13	0.001															11	0.002							8	0.011	0.005	0.016
28021		C28021A|(ORF8_protein:C128A(S43Y))					2	0.005	3	0.001									3	0.009					9	0.001	2	0.001			2	0.002			9	0.001											2	0.001	2	0.004			3	0.002	5	0.001			13	0.001			4	0.001			3	0.001					3	0.002	8	0.001	3	0.002					17	0.02	0.016	0.036
28023		A28023C|(ORF8_protein:A130C(K44Q))							4	0.002			2	0.006													2	0.001																									2	0.001	8	0.002									3	0.005									6	0.001					2	0.004	8	0.009	0.013	0.022
28023		A28023G|(ORF8_protein:A130G(K44E))	9	0.167																																																							13	0.001											2	0.001					2	0.001					4	0.167	0.003	0.17
28024		A28024T|(ORF8_protein:A131T(K44I))			2	0.037															3	0.001													8	0.001											2	0.001																							2	0.001											5	0.039	0.002	0.041
28025		A28025G|(ORF8_protein:A132G(K44K))																			3	0.001					2	0.001																			2	0.001					4	0.002	7	0.002							4	0.001									7	0.004	8	0.001	2	0.001					9	0.002	0.012	0.014
28025		A28025C|(ORF8_protein:A132C(K44N))																	2	0.006											2	0.002																	2	0.004			3	0.002					13	0.001															8	0.001							6	0.008	0.008	0.016
28027		G28027A|(ORF8_protein:G134A(W45*))					2	0.005			2	0.005									4	0.002			13	0.002	3	0.002			4	0.004			8	0.001							4	0.003			5	0.003					3	0.002	6	0.001			22	0.002			6	0.002									3	0.002	8	0.001					2	0.004	16	0.021	0.02	0.041
28028		GTATA28028-28032del|(ORF8_protein:135-139del(45fs))																							142	0.02													25	0.01																																											2	0.03	0	0.03
28029		T28029A|(ORF8_protein:T136A(Y46N))																			3	0.001																									23	0.014													2	0.003																					3	0.001	0.017	0.018
28031	RATG13	T28031C|(ORF8_protein:T138C(Y46Y))																																			2	0.004																																	85	0.052											2	0.004	0.052	0.056
28032		A28032G|(ORF8_protein:A139G(I47V))																																																																	280	0.135															1	0	0.135	0.135
28033		T28033G|(ORF8_protein:T140G(I47S))							4	0.002															10	0.001	2	0.001							8	0.001							2	0.002			2	0.001											12	0.001													3	0.002							2	0.004	9	0.005	0.01	0.015
28042		G28042A|(ORF8_protein:G149A(G50E))							3	0.001											36	0.015			9	0.001											2	0.004															20	0.011					14	0.001													2	0.001									7	0.021	0.013	0.034
28043		A28043G|(ORF8_protein:A150G(G50G))																	3	0.009	7	0.003			21	0.003	4	0.003	2	0.003					17	0.002			4	0.002			3	0.002			2	0.001	2	0.004			2	0.001	12	0.003			34	0.003			5	0.001							2	0.001	4	0.002	9	0.002	2	0.001					18	0.025	0.021	0.046
28050		A28050C|(ORF8_protein:A157C(K53Q))									2	0.005									4	0.002					2	0.001															2	0.002									3	0.002	6	0.001			13	0.001													2	0.001									8	0.008	0.007	0.015
28053		T28053A|(ORF8_protein:T160A(S54T))					2	0.005																	9	0.001									9	0.001													2	0.004			4	0.002	6	0.001																			7	0.001	2	0.001					8	0.007	0.009	0.016
28056		G28056T|(ORF8_protein:G163T(A55S))																											101	0.174																															2	0.003			2	0.003					3	0.002											4	0.174	0.008	0.182
28057		C28057A|(ORF8_protein:C164A(A55E))									2	0.005							3	0.009					9	0.001									11	0.002							3	0.002			2	0.001	2	0.004			2	0.001	6	0.001			18	0.002			4	0.001							3	0.002	2	0.001	10	0.002	3	0.002			2	0.004	16	0.017	0.023	0.04
28058		A28058G|(ORF8_protein:A165G(A55A))					2	0.005																																			4	0.003			3	0.002					4	0.002																					10	0.002	2	0.001					6	0.005	0.01	0.015
28058		A28058C|(ORF8_protein:A165C(A55A))																			3	0.001			9	0.001									11	0.002	2	0.004									4	0.003	2	0.004					9	0.002			13	0.001	3	0.005	9	0.003			3	0.001					3	0.002	6	0.001					2	0.004	14	0.008	0.026	0.034
28059		C28059A|(ORF8_protein:C166A(P56T))																									4	0.003	2	0.003	3	0.003			13	0.002			3	0.001													3	0.002	8	0.002			19	0.002													3	0.002	9	0.002							10	0.012	0.01	0.022
28060		C28060A|(ORF8_protein:C167A(P56H))																	2	0.006											5	0.005			10	0.001			4	0.002													3	0.002	11	0.002			13	0.001			7	0.002							3	0.002	3	0.002	8	0.001					2	0.004	12	0.014	0.016	0.03
28064		A28064T|(ORF8_protein:A171T(L57F))																																																	11	0.048											4	0.001			4	0.002					2	0.001									4	0	0.052	0.052
28065		A28065G|(ORF8_protein:A172G(I58V))					2	0.005											2	0.006																							2	0.002																			4	0.001									3	0.002									5	0.011	0.005	0.016
28068		G28068A|(ORF8_protein:G175A(E59K))																			3	0.001			11	0.002					3	0.003							3	0.001							2	0.001							7	0.002			17	0.002			5	0.001							3	0.002	4	0.002			2	0.001					11	0.007	0.011	0.018
28068		G28068T|(ORF8_protein:G175T(E59*))			2	0.038																													12	0.002											4	0.003																							3	0.002											4	0.04	0.005	0.045
28071		T28071G|(ORF8_protein:T178G(L60V))																													4	0.004																					3	0.002					15	0.001									2	0.014	2	0.001	3	0.002									6	0.004	0.02	0.024
28073		G28073T|(ORF8_protein:G180T(L60F))																									2	0.001																													2	0.016			3	0.005					9	0.004															4	0.001	0.025	0.026
28075		G28075T|(ORF8_protein:G182T(C61F))			2	0.038																									2	0.002			20	0.003					2	0.004																			5	0.008					7	0.003			4	0.002											7	0.047	0.013	0.06
28077		G28077T|(ORF8_protein:G184T(V62L))			2	0.038																																			2	0.004																																									2	0.042	0	0.042
28079		G28079A|(ORF8_protein:G186A(V62V))																	2	0.006	5	0.002			13	0.002	3	0.002											6	0.002			3	0.002			2	0.001			3	0.013	3	0.002	5	0.001			20	0.002			6	0.002									2	0.001									13	0.014	0.024	0.038
28080		G28080T|(ORF8_protein:G187T(D63Y))									2	0.005									5	0.002																															3	0.002					13	0.001	2	0.003					3	0.001			2	0.001									2	0.004	8	0.007	0.012	0.019
28080		G28080A|(ORF8_protein:G187A(D63N))																																					45	0.017			2	0.002									4	0.002	8	0.002							5	0.001									2	0.001									6	0.017	0.008	0.025
28084		A28084C|(ORF8_protein:A191C(E64A))											2	0.006							3	0.001																	3	0.001			5	0.004									6	0.003					15	0.001	2	0.003									2	0.001											8	0.008	0.012	0.02
28085		G28085-28085del|(ORF8_protein:192-192del(64fs))																																																																											69	0.05					1	0	0.05	0.05
28086		G28086C|(ORF8_protein:G193C(A65P))																																																																											77	0.056					1	0	0.056	0.056
28089		G28089A|(ORF8_protein:G196A(G66S))					2	0.005											2	0.006					10	0.001									9	0.001											2	0.001					6	0.003	7	0.002			22	0.002							3	0.001					2	0.001	7	0.001							11	0.013	0.011	0.024
28090		GTTCTA28090-28095del|(ORF8_protein:GGTTCTAAA196-204GAAdel(GSK66-68Edel))																													30	0.027																																																			1	0.027	0	0.027
28093		C28093A|(ORF8_protein:C200A(S67Y))					2	0.005	4	0.002																					2	0.002			13	0.002							2	0.002											10	0.002			20	0.002			4	0.001							3	0.002			9	0.002							10	0.011	0.011	0.022
28097		A28097G|(ORF8_protein:A204G(K68K))											4	0.012																																					2	0.009																															2	0.012	0.009	0.021
28097		A28097C|(ORF8_protein:A204C(K68N))					3	0.007													3	0.001													9	0.001							4	0.003			2	0.001					3	0.002					25	0.002	2	0.003											3	0.002									9	0.009	0.013	0.022
28098		T28098G|(ORF8_protein:T205G(S69A))																													2	0.002																			2	0.009	6	0.003					12	0.001			4	0.001							3	0.002											6	0.002	0.016	0.018
28100		A28100-28100del|(ORF8_protein:207-207del(69fs))													2	0.02																																																																			1	0.02	0	0.02
28105		T28105A|(ORF8_protein:T212A(I71N))																																																													5	0.143																			1	0	0.143	0.143
28109		G28109T|(ORF8_protein:G216T(Q72H))																																	15	0.006																									3	0.005					6	0.004															3	0.006	0.009	0.015
28112		C28112A|(ORF8_protein:C219A(Y73*))																																	12	0.005															2	0.024															9	0.005															3	0.005	0.029	0.034
28113		A28113T|(ORF8_protein:A220T(I74F))																																	11	0.004			2	0.013																											5	0.003															3	0.017	0.003	0.02
28114		T28114C|(ORF8_protein:T221C(I74T))																			3	0.011													8	0.003																															5	0.003															3	0.014	0.003	0.017
28114		T28114A|(ORF8_protein:T221A(I74N))																									2	0.111							14	0.005																	2	0.008							3	0.005					2	0.001															5	0.116	0.014	0.13
28115		C28115T|(ORF8_protein:C222T(I74I))																																	10	0.004																									6	0.009					2	0.001															3	0.004	0.01	0.014
28115		C28115A|(ORF8_protein:C222A(I74I))																																	16	0.006																							3	0.029							3	0.002			2	0.006											4	0.006	0.037	0.043
28116		G28116C|(ORF8_protein:G223C(D75H))																																	4	0.002			2	0.013																											2	0.001															3	0.015	0.001	0.016
28116		G28116T|(ORF8_protein:G223T(D75Y))																																	14	0.005			2	0.013																					5	0.008					2	0.001															4	0.018	0.009	0.027
28117		A28117G|(ORF8_protein:A224G(D75G))																			3	0.011													10	0.004																							2	0.019							6	0.004															4	0.015	0.023	0.038
28117		A28117T|(ORF8_protein:A224T(D75V))			2	0.039																									2	0.017			13	0.005																									2	0.003			2	0.027	5	0.003			2	0.006					2	0.012					8	0.061	0.051	0.112
28117		A28117C|(ORF8_protein:A224C(D75A))					2	0.143											2	0.222	59	0.215			2	0.4									9	0.003			17	0.111	138	0.605																			3	0.005					3	0.002															9	1.699	0.007	1.706
28118		T28118G|(ORF8_protein:T225G(D75E))																																	11	0.004																	2	0.008							2	0.003					2	0.001															4	0.004	0.012	0.016
28118		T28118A|(ORF8_protein:T225A(D75E))																																	9	0.003																									2	0.003					5	0.003									2	0.012					4	0.003	0.018	0.021
28119		A28119T|(ORF8_protein:A226T(I76F))																			2	0.007													11	0.004																									2	0.003					5	0.003															4	0.011	0.006	0.017
28120		T28120G|(ORF8_protein:T227G(I76S))																			2	0.007													13	0.005																									2	0.003					3	0.002															4	0.012	0.005	0.017
28120		T28120A|(ORF8_protein:T227A(I76N))																																	10	0.004																							2	0.019							4	0.002									3	0.019					4	0.004	0.04	0.044
28121		C28121A|(ORF8_protein:C228A(I76I))																			3	0.011													16	0.006			4	0.026													3	0.013							3	0.005					4	0.002															6	0.043	0.02	0.063
28122		G28122A|(ORF8_protein:G229A(G77S))																																	550	0.207																															3	0.002															2	0.207	0.002	0.209
28123		G28123A|(ORF8_protein:G230A(G77D))																																	5	0.002			2	0.013																											2	0.001															3	0.015	0.001	0.016
28123		G28123T|(ORF8_protein:G230T(G77V))																																	12	0.005					2	0.009																			8	0.012					2	0.001									4	0.025					5	0.014	0.038	0.052
28126		A28126C|(ORF8_protein:A233C(N78T))																									2	0.111							3	0.001																									2	0.003					2	0.001															4	0.112	0.004	0.116
28129		A28129C|(ORF8_protein:A236C(Y79S))																																	12	0.004																	2	0.008							2	0.003					7	0.004															4	0.004	0.015	0.019
28129		A28129T|(ORF8_protein:A236T(Y79F))																													2	0.016			26	0.01																									4	0.006			2	0.027	9	0.005			2	0.006											6	0.026	0.044	0.07
28130		T28130A|(ORF8_protein:T237A(Y79*))																																	7	0.003					2	0.009											2	0.008													2	0.001															4	0.012	0.009	0.021
28131		A28131C|(ORF8_protein:A238C(T80P))																																	9	0.003																	3	0.013							3	0.005					3	0.002															4	0.003	0.02	0.023
28131		A28131T|(ORF8_protein:A238T(T80S))																																	15	0.006					2	0.009																			5	0.008					5	0.003															4	0.015	0.011	0.026
28132		C28132T|(ORF8_protein:C239T(T80I))																																	6	0.002																									6	0.009					5	0.003															3	0.002	0.012	0.014
28132		C28132A|(ORF8_protein:C239A(T80K))																																	7	0.003																	3	0.013													2	0.001															3	0.003	0.014	0.017
28133		A28133C|(ORF8_protein:A240C(T80T))																			3	0.011													10	0.004																																															2	0.015	0	0.015
28133		A28133T|(ORF8_protein:A240T(T80T))																																	3	0.001			2	0.013																															3	0.009											3	0.014	0.009	0.023
28134		G28134A|(ORF8_protein:G241A(V81I))																																	9	0.003					2	0.009																			2	0.003					3	0.002															4	0.012	0.005	0.017
28134		G28134T|(ORF8_protein:G241T(V81F))																			4	0.015													14	0.005																															7	0.004			3	0.009											4	0.02	0.013	0.033
28136		T28136G|(ORF8_protein:T243G(V81V))																																	12	0.004																									3	0.005					2	0.001			2	0.006											4	0.004	0.012	0.016
28136		T28136A|(ORF8_protein:T243A(V81V))																																	3	0.001																							2	0.019											3	0.009											3	0.001	0.028	0.029
28138		C28138T|(ORF8_protein:C245T(S82F))																																	21	0.008			2	0.013																											4	0.002															3	0.021	0.002	0.023
28138		C28138A|(ORF8_protein:C245A(S82Y))																			3	0.011													20	0.007											2	0.016					3	0.013							4	0.006					2	0.001			2	0.006											7	0.018	0.042	0.06
28139		C28139A|(ORF8_protein:C246A(S82S))																													3	0.024			8	0.003																															4	0.002			3	0.009											4	0.027	0.011	0.038
28139		C28139T|(ORF8_protein:C246T(S82S))																																	12	0.004																									3	0.005			2	0.027	6	0.004															4	0.004	0.036	0.04
28140		T28140A|(ORF8_protein:T247A(C83S))																													2	0.016			6	0.002																															2	0.001															3	0.018	0.001	0.019
28141		G28141A|(ORF8_protein:G248A(C83Y))																																																																											3	0.019					1	0	0.019	0.019
28141		G28141T|(ORF8_protein:G248T(C83F))																			2	0.007													13	0.005			2	0.013																											9	0.005															4	0.025	0.005	0.03
28145		A28145C|(ORF8_protein:A252C(L84F))																																	7	0.003																															5	0.003									2	0.012					3	0.003	0.015	0.018
28146		C28146G|(ORF8_protein:C253G(P85A))																																	4	0.001																															5	0.003									2	0.012					3	0.001	0.015	0.016
28146		C28146T|(ORF8_protein:C253T(P85S))																													2	0.016			9	0.003																									2	0.003					3	0.002			3	0.009											5	0.019	0.014	0.033
28146		C28146A|(ORF8_protein:C253A(P85T))																			4	0.015									2	0.016			26	0.01					2	0.009					2	0.017					4	0.017							6	0.009					6	0.004			4	0.012											9	0.05	0.059	0.109
28147		C28147A|(ORF8_protein:C254A(P85H))																													2	0.016			20	0.007					3	0.013																			5	0.008					7	0.004			2	0.006											6	0.036	0.018	0.054
28148		T28148A|(ORF8_protein:T255A(P85P))																																	3	0.001																															4	0.002			4	0.012											3	0.001	0.014	0.015
28149		T28149G|(ORF8_protein:T256G(F86V))																																	11	0.004																									3	0.005					6	0.004									2	0.012					4	0.004	0.021	0.025
28150		T28150G|(ORF8_protein:T257G(F86C))																																	3	0.001																									3	0.005			2	0.027					2	0.006											4	0.001	0.038	0.039
28153		C28153T|(ORF8_protein:C260T(T87I))																																	6	0.002																																									2	0.012					2	0.002	0.012	0.014
28153		C28153A|(ORF8_protein:C260A(T87K))																																	15	0.006																									2	0.003					8	0.005			2	0.006											4	0.006	0.014	0.02
28154		A28154C|(ORF8_protein:A261C(T87T))																			3	0.011													10	0.004																													2	0.027																	3	0.015	0.027	0.042
28155		A28155T|(ORF8_protein:A262T(I88F))																																	5	0.002			2	0.013																					2	0.003					4	0.002															4	0.015	0.005	0.02
28156		T28156A|(ORF8_protein:T263A(I88N))																																	12	0.004																									2	0.003					3	0.002			2	0.006											4	0.004	0.011	0.015
28156		T28156G|(ORF8_protein:T263G(I88S))																																	9	0.003																									3	0.005			2	0.027	6	0.004															4	0.003	0.036	0.039
28157		T28157G|(ORF8_protein:T264G(I88M))																			2	0.007													12	0.004																	2	0.008													2	0.001															4	0.011	0.009	0.02
28157		T28157A|(ORF8_protein:T264A(I88I))																																	14	0.005																	2	0.008							2	0.003					7	0.004			2	0.006											5	0.005	0.021	0.026
28159		A28159T|(ORF8_protein:A266T(N89I))																																	8	0.003			2	0.013																					2	0.003					5	0.003															4	0.016	0.006	0.022
28160		T28160G|(ORF8_protein:T267G(N89K))																																	20	0.007																															7	0.004			2	0.006											3	0.007	0.01	0.017
28161		T28161G|(ORF8_protein:T268G(C90G))																			2	0.007													8	0.003																									2	0.003					2	0.001															4	0.01	0.004	0.014
28162		G28162T|(ORF8_protein:G269T(C90F))			2	0.039															2	0.007													10	0.004			2	0.013	3	0.013																			5	0.008			2	0.027	5	0.003															8	0.076	0.038	0.114
28163		C28163A|(ORF8_protein:C270A(C90*))																			3	0.011									2	0.016			22	0.008			2	0.013																					2	0.003					8	0.005			3	0.009											7	0.048	0.017	0.065
28164		C28164A|(ORF8_protein:C271A(Q91K))																			3	0.011													20	0.007																	3	0.013							5	0.008					9	0.005			5	0.015											6	0.018	0.041	0.059
28164		C28164T|(ORF8_protein:C271T(Q91*))																																	11	0.004																															4	0.002					28	0.128									3	0.004	0.13	0.134
28166		G28166T|(ORF8_protein:G273T(Q91H))																													3	0.024			9	0.003											2	0.017													7	0.011					3	0.002															5	0.027	0.03	0.057
28167		G28167A|(ORF8_protein:G274A(E92K))																																	11	0.004																									5	0.008					2	0.001			2	0.006											4	0.004	0.015	0.019
28167		G28167T|(ORF8_protein:G274T(E92*))																																	17	0.006																									4	0.006					3	0.002			2	0.006					2	0.012					5	0.006	0.026	0.032
28169		A28169T|(ORF8_protein:A276T(E92D))																																	10	0.004																									2	0.003			2	0.027																	3	0.004	0.03	0.034
28170		C28170A|(ORF8_protein:C277A(P93T))																																	26	0.01																							2	0.019	4	0.006					8	0.005			2	0.006											5	0.01	0.036	0.046
28171		C28171A|(ORF8_protein:C278A(P93H))																																	13	0.005			2	0.013																											3	0.002			2	0.006											4	0.018	0.008	0.026
28172		T28172A|(ORF8_protein:T279A(P93P))																																	10	0.004																									2	0.003															3	0.019					3	0.004	0.022	0.026
28174		A28174C|(ORF8_protein:A281C(K94T))																																	9	0.003																													2	0.027	4	0.002															3	0.003	0.029	0.032
28175		A28175T|(ORF8_protein:A282T(K94N))																																	8	0.003																															3	0.002			3	0.009											3	0.003	0.011	0.014
28175		A28175C|(ORF8_protein:A282C(K94N))																			2	0.007													6	0.002					2	0.009																									2	0.001															4	0.018	0.001	0.019
28175		A28175G|(ORF8_protein:A282G(K94K))									12	0.571	19	0.704					4	0.444											38	0.309			563	0.211			61	0.396																					2	0.003					3	0.002															8	2.635	0.005	2.64
28176		T28176G|(ORF8_protein:T283G(L95V))																																	13	0.005																									2	0.003					7	0.004			2	0.006					2	0.012					5	0.005	0.025	0.03
28176		T28176A|(ORF8_protein:T283A(L95M))																			2	0.007									2	0.016			14	0.005																									3	0.005																					4	0.028	0.005	0.033
28177		T28177C|(ORF8_protein:T284C(L95S))																																	3	0.001																															2	0.001									2	0.012					3	0.001	0.013	0.014
28177		T28177G|(ORF8_protein:T284G(L95W))																																	9	0.003																	4	0.017							2	0.003					6	0.004															4	0.003	0.024	0.027
28178		G28178T|(ORF8_protein:G285T(L95F))																			2	0.007									2	0.016			18	0.007											2	0.017					2	0.008					2	0.019	2	0.003			3	0.041	9	0.005			5	0.015	2	0.009									11	0.03	0.117	0.147
28179		G28179T|(ORF8_protein:G286T(G96C))																			2	0.007													16	0.006																									3	0.005					8	0.005															4	0.013	0.01	0.023
28180		G28180T|(ORF8_protein:G287T(G96V))																			2	0.007													25	0.009					3	0.013											3	0.013							6	0.009					13	0.008			2	0.006											7	0.029	0.036	0.065
28180		G28180A|(ORF8_protein:G287A(G96D))																																	22	0.008																					4	0.087			2	0.003					4	0.002															4	0.008	0.092	0.1
28182		A28182T|(ORF8_protein:A289T(S97C))																																	9	0.003																									2	0.003					3	0.002					2	0.009									4	0.003	0.014	0.017
28183		G28183T|(ORF8_protein:G290T(S97I))																																	9	0.003																									3	0.005			2	0.027					3	0.009											4	0.003	0.041	0.044
28184		T28184G|(ORF8_protein:T291G(S97R))																																	9	0.003																															5	0.003									2	0.012					3	0.003	0.015	0.018
28185		C28185A|(ORF8_protein:C292A(L98I))																																	20	0.007																									5	0.008					7	0.004			4	0.012					3	0.019					5	0.007	0.043	0.05
28185		C28185T|(ORF8_protein:C292T(L98F))																																	10	0.004			3	0.019																					3	0.005			2	0.027	8	0.005									2	0.012					6	0.023	0.049	0.072
28187		T28187G|(ORF8_protein:T294G(L98L))																																	7	0.003																	2	0.008													3	0.002									2	0.012					4	0.003	0.022	0.025
28187		T28187A|(ORF8_protein:T294A(L98L))																																	3	0.001			4	0.026																					2	0.003																					3	0.027	0.003	0.03
28188		G28188A|(ORF8_protein:G295A(V99I))																													2	0.016			3	0.001																									3	0.005																					3	0.017	0.005	0.022
28188		G28188T|(ORF8_protein:G295T(V99L))																																	7	0.003																	2	0.008							4	0.006					4	0.002			2	0.006											5	0.003	0.022	0.025
28189		T28189G|(ORF8_protein:T296G(V99G))																			2	0.007													8	0.003																															8	0.005															3	0.01	0.005	0.015
28189		T28189A|(ORF8_protein:T296A(V99E))																																	8	0.003																															3	0.002									2	0.012					3	0.003	0.014	0.017
28189		T28189C|(ORF8_protein:T296C(V99A))																																																									2	0.019																							1	0	0.019	0.019
28190		A28190T|(ORF8_protein:A297T(V99V))																													3	0.024			12	0.004																															3	0.002			2	0.006											4	0.028	0.008	0.036
28198		G28198T|(ORF8_protein:G305T(C102F))			5	0.001	10	0.002			8	0.003	9	0.001					11	0.004	7	0.002	5	0.002	16	0.002	12	0.002			8	0.002	11	0.001	33	0.002			7	0.001	6	0.002									5	0.002	9	0.001	27	0.002			17	0.001	27	0.002					5	0.003									16	0.002			4	0.002	22	0.027	0.015	0.042
28202		G28202T|(ORF8_protein:G309T(S103S))			7	0.002					5	0.002	7	0.001					5	0.002	6	0.001	3	0.001			8	0.001	2	0.002	6	0.001	9	0.001	28	0.002			11	0.002	6	0.002					7	0.001					8	0.001			3	0.003	20	0.002	18	0.002	15	0.002			6	0.004					8	0.001							5	0.002	22	0.02	0.018	0.038
28210		A28210T|(ORF8_protein:A317T(E106V))			7	0.002					4	0.001	9	0.001	2	0.003			5	0.002															21	0.002	11	0.001					9	0.002									13	0.002	18	0.001			19	0.001							2	0.001					9	0.001			13	0.001					14	0.012	0.009	0.021
28212		G28212T|(ORF8_protein:G319T(D107Y))					9	0.002			6	0.002									6	0.001					7	0.001			7	0.001			28	0.002	12	0.001													3	0.001	10	0.001	20	0.001			27	0.002	15	0.001	15	0.002	5	0.001	2	0.001					8	0.001							3	0.001	17	0.01	0.012	0.022
28213		A28213C|(ORF8_protein:A320C(D107A))					11	0.002					8	0.001																			9	0.001	16	0.001	13	0.001			6	0.002					8	0.001			3	0.001							17	0.001							5	0.003			8	0.002					10	0.001			6	0.002	13	0.008	0.011	0.019
28215		28215-insertT|(ORF8_protein:322insertT(108fs))																	183	0.06																											13	0.002																																			2	0.06	0.002	0.062
28216		T28216C|(ORF8_protein:T323C(F108S))					10	0.002					7	0.001					4	0.001			5	0.002													10	0.001			5	0.001	6	0.001							7	0.003	9	0.001			2	0.002	24	0.002	14	0.001									6	0.001	9	0.001	15	0.001					3	0.001	16	0.008	0.014	0.022
28216		T28216G|(ORF8_protein:T323G(F108C))					12	0.002			5	0.002	15	0.002					5	0.002	6	0.001			11	0.001									19	0.001			7	0.001	4	0.001									6	0.002	14	0.002	15	0.001	4	0.004	17	0.001							8	0.005													7	0.003	16	0.013	0.018	0.031
28217		T28217G|(ORF8_protein:T324G(F108L))					8	0.001											6	0.002	5	0.001	4	0.002			6	0.001			8	0.002			16	0.001					4	0.001	5	0.001									8	0.001					17	0.001							4	0.002							13	0.001	10	0.001			5	0.002	15	0.011	0.009	0.02
28218		T28218G|(ORF8_protein:T325G(L109V))			8	0.002	10	0.002			4	0.001	8	0.001					5	0.002	8	0.002			13	0.001			5	0.005	6	0.001			22	0.002	13	0.001			4	0.001	12	0.002							3	0.001	14	0.002							12	0.001	13	0.002	6	0.002					5	0.001					11	0.001			13	0.005	21	0.021	0.017	0.038
28221		G28221T|(ORF8_protein:G328T(E110*))	2	0.003	10	0.002	8	0.001	8	0.001	6	0.002	14	0.002							10	0.002							3	0.003					25	0.002	11	0.001	11	0.002	4	0.001											12	0.002	20	0.001			21	0.002	13	0.001	21	0.003			5	0.003			12	0.003	7	0.001	15	0.001	16	0.002	10	0.002	3	0.001	24	0.022	0.022	0.044
28222		A28222T|(ORF8_protein:A329T(E110V))	2	0.003	6	0.001	10	0.002	8	0.001	5	0.002															8	0.001			7	0.001			32	0.002	11	0.001	7	0.001			6	0.001			7	0.001			3	0.001									12	0.001																					14	0.015	0.004	0.019
28226		T28226G|(ORF8_protein:T333G(Y111*))					10	0.002							2	0.003			5	0.002	6	0.001													26	0.002							11	0.002									12	0.002			2	0.002	17	0.001							4	0.002											7	0.001	4	0.002	12	0.01	0.012	0.022
28228		A28228T|(ORF8_protein:A335T(H112L))					8	0.001	8	0.001	7	0.002	8	0.001									3	0.001							12	0.002	15	0.002	19	0.001					7	0.002									3	0.001	11	0.001	16	0.001	3	0.003	15	0.001	12	0.001			5	0.001	7	0.004					22	0.003					9	0.001	3	0.001	20	0.013	0.018	0.031
28230		G28230T|(ORF8_protein:G337T(D113Y))			8	0.002	14	0.002	17	0.002	8	0.003	12	0.002					5	0.002	16	0.004	10	0.004	31	0.003	16	0.003	3	0.003	7	0.001	16	0.002	44	0.003	21	0.002	14	0.002			17	0.003			13	0.002			4	0.002	15	0.002	22	0.002	3	0.003	28	0.002	26	0.002	11	0.001	10	0.003	4	0.002			6	0.001	19	0.003	26	0.002	14	0.002	14	0.002	4	0.002	33	0.04	0.036	0.076
28233		G28233T|(ORF8_protein:G340T(V114F))			11	0.003	9	0.002					12	0.002							5	0.001	4	0.002	12	0.001	6	0.001							20	0.001			9	0.001			12	0.002									9	0.001					17	0.001	12	0.001	12	0.001			10	0.006			6	0.001	10	0.002			12	0.001	7	0.001	4	0.002	20	0.014	0.019	0.033
28234		T28234G|(ORF8_protein:T341G(V114G))			8	0.002	8	0.001											5	0.002					15	0.002									19	0.001	12	0.001			4	0.001															2	0.002	16	0.001					7	0.002	2	0.001															11	0.01	0.006	0.016
28234		T28234C|(ORF8_protein:T341C(V114A))					17	0.003			4	0.001	7	0.001					9	0.003							6	0.001							18	0.001	10	0.001	12	0.002	9	0.003					8	0.001			4	0.002	8	0.001	18	0.001	3	0.003	19	0.001											5	0.001	16	0.002			10	0.001			4	0.002	19	0.016	0.015	0.031
28235		T28235G|(ORF8_protein:T342G(V114V))					8	0.001											9	0.003	12	0.003													18	0.001					4	0.001									3	0.001							14	0.001							5	0.003													6	0.002	9	0.009	0.007	0.016
28237		G28237T|(ORF8_protein:G344T(R115L))			5	0.001							14	0.002					5	0.002					10	0.001	6	0.001							22	0.002							5	0.001			10	0.001					9	0.001	16	0.001									4	0.001					6	0.001	8	0.001									13	0.009	0.007	0.016
28239		G28239T|(ORF8_protein:G346T(V116F))	2	0.003	10	0.002	12	0.002	8	0.001	9	0.003	8	0.001					10	0.003					13	0.001	8	0.001	2	0.002	6	0.001	18	0.002	32	0.002	14	0.001	7	0.001	5	0.001	7	0.001							5	0.002	23	0.003	20	0.001	4	0.004	14	0.001	22	0.002	12	0.001	4	0.001	15	0.009			14	0.003	15	0.002	16	0.001	12	0.001			7	0.003	31	0.027	0.035	0.062
28239		G28239-28239del|(ORF8_protein:346-346del(116fs))																					948	0.421																																																											1	0.421	0	0.421
28242		G28242T|(ORF8_protein:G349T(V117F))	3	0.005	7	0.002	17	0.003	13	0.002	7	0.002	15	0.002					10	0.003	13	0.003	5	0.002	23	0.002	6	0.001	5	0.005	14	0.003	25	0.003	51	0.004	16	0.002	9	0.001			10	0.002			15	0.002			3	0.001	12	0.002	30	0.002	4	0.004	33	0.002	24	0.002	18	0.002	8	0.002	12	0.007					13	0.002	24	0.002	16	0.002	13	0.002	9	0.004	33	0.045	0.04	0.085
28243		28243-insertT|(ORF8_protein:350insertT(117fs))																															2212	0.254																																																	1	0.254	0	0.254
28244		T28244G|(ORF8_protein:T351G(V117V))			5	0.001	13	0.002							4	0.007			7	0.002							7	0.001							19	0.001	12	0.001			5	0.001	5	0.001							5	0.002													5	0.001															3	0.001	12	0.016	0.005	0.021
28248		GATT28248-28251del|(ORF8_protein:GATTTCATC355-363TTCdel(DFI119-121Fdel))			5	0.001	12	0.002			4	0.001							8	0.003					10	0.001	11	0.002							18	0.001	21	0.002	15	0.002																																											9	0.015	0	0.015
28248		G28248T|(ORF8_protein:G355T(D119Y))	3	0.005			13	0.002	26	0.004			8	0.001							5	0.001	6	0.003	10	0.001			4	0.004	16	0.003	21	0.002	19	0.001							18	0.004			12	0.002			9	0.004	20	0.003	26	0.002	3	0.003	40	0.003	16	0.001	35	0.004	7	0.002	5	0.003			15	0.003	18	0.003	30	0.002	29	0.003	18	0.003	6	0.002	28	0.027	0.047	0.074
28248		GATTTC28248-28253del|(ORF8_protein:355-360del(DF119-120del))			2804	0.665	3006	0.524			2818	0.917	1699	0.255	344	0.587			2795	0.911	2196	0.493	951	0.423	5691	0.594	5496	0.994			72	0.014			8875	0.657	9716	0.993	6090	0.952	2625	0.741																																									15	9.72	0	9.72
28249		A28249T|(ORF8_protein:A356T(D119V))	2	0.003					10	0.001											5	0.001			10	0.001					10	0.002	14	0.002	18	0.001							15	0.003			7	0.001							21	0.001	2	0.002	24	0.002			12	0.001			6	0.004			5	0.001	10	0.002	21	0.002							17	0.011	0.019	0.03
28250		T28250-28250del|(ORF8_protein:357-357del(119fs))																																																											5557	0.49																					1	0	0.49	0.49
28251		T28251G|(ORF8_protein:T358G(F120V))	2	0.003																	5	0.001											12	0.001									6	0.001									10	0.001			2	0.002	15	0.001							3	0.002													8	0.003	9	0.005	0.01	0.015
28253		CA28253-28254del|(ORF8_protein:GATTTCATC355-363TTCdel(DFI119-121Fdel))			5	0.001	12	0.002			4	0.001							8	0.003					10	0.001	11	0.002							18	0.001	21	0.002	15	0.002																																											9	0.015	0	0.015
28253		C28253A|(ORF8_protein:C360A(F120L))					8	0.001			5	0.002											3	0.001											18	0.001															3	0.001											9	0.001	4	0.001	9	0.005					13	0.002							6	0.002	10	0.005	0.012	0.017
28253	Delta	C28253T|(ORF8_protein:C360T(F120F))							9	0.001											29	0.007									7	0.001									11	0.003	6	0.001			7	0.001					101	0.013											4	0.001							11	0.002	15	0.001							10	0.012	0.019	0.031
28253		C28253G|(ORF8_protein:C360G(F120L))																																																																									2369	0.189							1	0	0.189	0.189
28254		A28254-28254del|(ORF8_protein:361-361del(121fs))					821	0.143			136	0.044							18	0.006																					4	0.001																													1541	0.327			2337	0.187			14	0.002			7	0.194	0.516	0.71
28257		T28257C|(ORF8_protein:T364C(*122Q))									4	0.001																															8	0.002			7	0.001			2245	0.88															2	0.001					9	0.001									6	0.001	0.885	0.886
28259		A28259T|(ORF8_protein:A366T(*122Y))			6	0.001	7	0.001			6	0.002							4	0.001	37	0.008							3	0.003	9	0.002	9	0.001	22	0.002	18	0.002	7	0.001	25	0.007	8	0.002									8	0.001									18	0.002			10	0.006					11	0.002	18	0.001							18	0.031	0.014	0.045
28261		C28261T	2	0.003			8	0.001											5	0.002			4	0.002					3	0.003			9	0.001	17	0.001	12	0.001			4	0.001	7	0.001			9	0.001			5	0.002	10	0.001	18	0.001			22	0.002	12	0.001	10	0.001			2	0.001			7	0.001	12	0.002									20	0.015	0.014	0.029
28262		G28262T			9	0.002	14	0.002	14	0.002			13	0.002					4	0.001	5	0.001	3	0.001	16	0.002	12	0.002	2	0.002	7	0.001	21	0.002	39	0.003	14	0.001			4	0.001	11	0.002			14	0.002			8	0.003	10	0.001	21	0.001	4	0.004	24	0.002	26	0.002	19	0.002			10	0.006			12	0.003	16	0.002	22	0.002	12	0.001	10	0.002	8	0.003	31	0.025	0.038	0.063
28263		A28263C					6	0.001					7	0.001	2	0.003							3	0.001	10	0.001	8	0.001			7	0.001			18	0.001					4	0.001	7	0.001							4	0.002	8	0.001					15	0.001					5	0.001	4	0.002									11	0.001	9	0.001	6	0.002	18	0.011	0.012	0.023
28263		A28263T			6	0.001	18	0.003			6	0.002									7	0.002			20	0.002	14	0.003					10	0.001	33	0.002	12	0.001	12	0.002	5	0.001	8	0.002			9	0.001					8	0.001	22	0.002			18	0.001	27	0.002	17	0.002			5	0.003			11	0.002	17	0.003			19	0.002	11	0.002	6	0.002	24	0.02	0.025	0.045
28265		C28265T																					5	0.002					2	0.002	8	0.002							7	0.001	5	0.001	6	0.001							3	0.001			19	0.001			18	0.001							3	0.002					13	0.002									11	0.008	0.008	0.016
28266		A28266T	2	0.003	6	0.001					4	0.001													12	0.001							11	0.001	20	0.001											93	0.013			3	0.001					2	0.002	16	0.001													7	0.001									11	0.008	0.018	0.026
28267		A28267T			5	0.001	7	0.001			5	0.002							14	0.003							12	0.002			9	0.002			24	0.002	13	0.001	10	0.002	4	0.001																	14	0.001											5	0.001											12	0.017	0.002	0.019
28267		A28267C									7	0.002			3	0.005					5	0.001					8	0.001							23	0.002	14	0.001	11	0.002	7	0.002																									4	0.002					8	0.001							7	0.003	11	0.016	0.006	0.022
28271	Delta	A28271-28271del			2821	0.669	3032	0.528			2831	0.92	1714	0.257	348	0.592			2836	0.566	2210	0.496	953	0.423	5682	0.593	5513	0.996			73	0.014			8915	0.66	9751	0.996	6113	0.955	2638	0.745																									2	0.001															16	9.41	0.001	9.411
28271		A28271T	630	0.998	1382	0.328	2684	0.468	7340	0.999	233	0.076	4941	0.741	240	0.408	7	1	2170	0.433	2238	0.502	1294	0.575	3888	0.406	13	0.002	1044	0.999	5232	0.985	8699	0.999	4543	0.336			278	0.043	901	0.254	4856	0.998			6932	0.998			2548	0.998	7929	0.998	14340	0.998	971	0.998	13277	0.998	11322	0.998	8289	0.999	3473	0.997	1658	0.993	9	1	4703	0.998	6649	0.998	12495	0.998	9215	0.998	3275	0.533	2512	0.997	37	10.552	17.495	28.047
28273		A28273T									4	0.001	8	0.001					6	0.001							11	0.002							22	0.002	10	0.001	7	0.001													11	0.001					17	0.001							7	0.004															10	0.009	0.006	0.015
28274		A28274T|(nucleocapsid_phosphoprotein:A1T(M1L))									5	0.002							6	0.001															15	0.001							8	0.002			7	0.001			3	0.001											9	0.001			8	0.005															8	0.004	0.01	0.014
28275		T28275G|(nucleocapsid_phosphoprotein:T2G(M1R))					9	0.002																											14	0.001																	13	0.002											4	0.001	3	0.002					10	0.002			13	0.001	8	0.001	7	0.003	9	0.003	0.012	0.015
28276		G28276T|(nucleocapsid_phosphoprotein:G3T(M1I))	2	0.003	6	0.001	8	0.001	15	0.002	5	0.002			2	0.003					12	0.003	5	0.002	23	0.002	13	0.002	3	0.003	14	0.003	17	0.002	49	0.004	13	0.001	15	0.002	4	0.001	12	0.002			15	0.002			5	0.002	19	0.002	21	0.001			19	0.001	24	0.002	15	0.002			9	0.005			10	0.002	13	0.002	27	0.002	12	0.001			9	0.004	31	0.037	0.03	0.067
28278		C28278T|(nucleocapsid_phosphoprotein:C5T(S2F))	2	0.003			10	0.002					7	0.001					10	0.002			3	0.001	15	0.002	10	0.002			9	0.002			31	0.002	21	0.002	14	0.002							8	0.001													14	0.001	9	0.001			2	0.001					7	0.001					7	0.001			17	0.021	0.006	0.027
28279		T28279G|(nucleocapsid_phosphoprotein:T6G(S2S))					6	0.001													6	0.001									6	0.001	11	0.001									5	0.001			10	0.001					9	0.001	19	0.001							13	0.002	4	0.001	7	0.004			7	0.001	10	0.002			16	0.002			16	0.006	15	0.004	0.022	0.026
28280		G28280T|(nucleocapsid_phosphoprotein:G7T(D3Y))					8	0.001	9	0.001			9	0.001					8	0.002	7	0.002			14	0.001	9	0.002			6	0.001	16	0.002	14	0.001			8	0.001			8	0.002			7	0.001			4	0.002	10	0.001	15	0.001							14	0.002			5	0.003			6	0.001	9	0.001			10	0.001	8	0.001	6	0.002	23	0.015	0.018	0.033
28281		A28281T|(nucleocapsid_phosphoprotein:A8T(D3V))			6	0.001	9	0.002	12	0.002													3	0.001	13	0.001					7	0.001	12	0.001	22	0.002							5	0.001			8	0.001			5	0.002	9	0.001					17	0.001	13	0.001	13	0.002			11	0.007			5	0.001	12	0.002					8	0.001			19	0.011	0.02	0.031
28283		A28283T|(nucleocapsid_phosphoprotein:A10T(N4Y))			6	0.001					4	0.001															9	0.002			7	0.001			19	0.001			7	0.001							7	0.001															10	0.001	4	0.001	2	0.001					10	0.002							4	0.002	12	0.007	0.008	0.015
28284		A28284T|(nucleocapsid_phosphoprotein:A11T(N4I))			6	0.001	7	0.001			4	0.001	7	0.001					9	0.002	7	0.002			25	0.003	12	0.002			6	0.001	16	0.002	23	0.002	17	0.002	7	0.001	4	0.001	8	0.002			7	0.001			3	0.001	8	0.001							16	0.001					2	0.001							21	0.002							21	0.022	0.009	0.031
28286		G28286T|(nucleocapsid_phosphoprotein:G13T(G5*))			13	0.003	20	0.003	27	0.004	7	0.002	9	0.001	2	0.003			16	0.003			5	0.002	29	0.003	9	0.002	4	0.004	22	0.004	30	0.003	50	0.004	22	0.002	14	0.002			18	0.004			16	0.002			6	0.002	16	0.002	39	0.003			26	0.002	38	0.003	42	0.005	4	0.001	5	0.003			12	0.003	19	0.003	46	0.004	20	0.002	12	0.002	8	0.003	32	0.045	0.044	0.089
28287		G28287T|(nucleocapsid_phosphoprotein:G14T(G5V))	4	0.006	23	0.005	36	0.006	41	0.006	13	0.004	28	0.004	4	0.007			25	0.005	26	0.006	6	0.003	40	0.004	27	0.005	8	0.008	30	0.006	59	0.007	76	0.006	32	0.003	30	0.005	14	0.004	34	0.007			36	0.005			16	0.006	53	0.007	102	0.007	3	0.003	86	0.006	58	0.005	73	0.009	16	0.005	9	0.005			31	0.007	70	0.01	79	0.006	72	0.008	38	0.006	18	0.007	36	0.1	0.109	0.209
28288		A28288T|(nucleocapsid_phosphoprotein:A15T(G5G))					9	0.002													5	0.001					6	0.001					10	0.001	18	0.001			8	0.001			7	0.001													2	0.002	16	0.001	16	0.001			5	0.001	2	0.001					7	0.001	13	0.001			9	0.001	7	0.003	16	0.007	0.013	0.02
28289		C28289T|(nucleocapsid_phosphoprotein:C16T(P6S))			5	0.001	7	0.001	10	0.001	6	0.002	9	0.001					9	0.002	6	0.001	5	0.002	15	0.001	14	0.003			9	0.002			30	0.002	18	0.002	11	0.002			11	0.002							5	0.002	14	0.002	17	0.001							17	0.002	7	0.002					8	0.002	16	0.002			13	0.001					23	0.023	0.016	0.039
28290		C28290A|(nucleocapsid_phosphoprotein:C17A(P6H))			8	0.002	9	0.001			8	0.003							9	0.002	8	0.002			18	0.002	10	0.002			9	0.002			42	0.003	12	0.001	11	0.002			10	0.002			9	0.001			6	0.002	16	0.002	27	0.002			15	0.001	14	0.001	13	0.001	11	0.003	7	0.004			7	0.001	10	0.001	15	0.001	13	0.001	8	0.001	16	0.005	27	0.022	0.029	0.051
28290		C28290T|(nucleocapsid_phosphoprotein:C17T(P6L))			11	0.002	35	0.006	23	0.003	9	0.003	25	0.004					29	0.006	14	0.003	7	0.003	22	0.002	17	0.003	6	0.005	20	0.003	27	0.003	48	0.003	26	0.003	15	0.002	11	0.003	20	0.004			22	0.003			6	0.002	28	0.003	60	0.004			60	0.004	45	0.004	19	0.002	7	0.002	4	0.002			25	0.005	34	0.005	30	0.002	28	0.003	13	0.002	6	0.002	33	0.057	0.049	0.106
28291		C28291T|(nucleocapsid_phosphoprotein:C18T(P6P))					11	0.002	11	0.001	4	0.001	11	0.002	2	0.003					6	0.001	3	0.001	13	0.001	6	0.001			7	0.001			26	0.002	13	0.001	9	0.001	5	0.001	6	0.001			15	0.002			3	0.001	14	0.002	17	0.001			15	0.001	20	0.002					6	0.004			9	0.002	29	0.004					2773	0.423	5	0.002	26	0.019	0.445	0.464
28292		C28292T|(nucleocapsid_phosphoprotein:C19T(Q7*))	2	0.003	12	0.003	11	0.002	13	0.002			14	0.002					7	0.001	7	0.001	3	0.001	14	0.001	8	0.001			8	0.001	18	0.002	20	0.001	17	0.002	11	0.002			10	0.002			14	0.002			3	0.001	15	0.002	37	0.002			25	0.002	19	0.001	21	0.002			4	0.002			8	0.002	25	0.003	33	0.002	16	0.002	9	0.001	7	0.002	30	0.025	0.028	0.053
28292		C28292A|(nucleocapsid_phosphoprotein:C19A(Q7K))			12	0.003	18	0.003	29	0.004			24	0.003					11	0.002	14	0.003	12	0.005	36	0.004			5	0.004	18	0.003	47	0.005	37	0.003							35	0.006			31	0.004			8	0.003	56	0.006	85	0.005	3	0.003	66	0.004	61	0.005	54	0.006	32	0.008	10	0.006			28	0.005	45	0.006	85	0.006	57	0.005	20	0.003	28	0.009	29	0.042	0.09	0.132
28293		A28293T|(nucleocapsid_phosphoprotein:A20T(Q7L))																													8	0.001	12	0.001	14	0.001			7	0.001			10	0.002																	13	0.001	10	0.001							6	0.001			19	0.001	13	0.001			9	0.003	11	0.004	0.01	0.014
28293		A28293G|(nucleocapsid_phosphoprotein:A20G(Q7R))			7	0.002													28	0.005			4	0.002									11	0.001									8	0.001							3	0.001			19	0.001			19	0.001					10	0.002					6	0.001	14	0.002							4	0.001	12	0.01	0.01	0.02
28293		A28293-28293del|(nucleocapsid_phosphoprotein:20-20del(7fs))			15	0.003							8	0.001	2	0.003									108	0.011																															2	0.002									2	0.001													4	0.001	7	0.018	0.004	0.022
28293		A28293C|(nucleocapsid_phosphoprotein:A20C(Q7P))	2	0.003	24	0.005	19	0.003	27	0.003			24	0.003					20	0.004	13	0.003	8	0.003	42	0.004	11	0.002	6	0.005	21	0.003	31	0.003	38	0.003	11	0.001	10	0.002	10	0.003	23	0.004			25	0.003			5	0.002	45	0.005	53	0.003	7	0.007	69	0.005	41	0.003	37	0.004	32	0.008	3	0.002			21	0.004	33	0.004	68	0.005	34	0.003	10	0.002	33	0.01	34	0.053	0.074	0.127
28294		A28294G|(nucleocapsid_phosphoprotein:A21G(Q7Q))			7	0.002	8	0.001	14	0.002			8	0.001							6	0.001	4	0.002					2	0.002	14	0.002	20	0.002									9	0.002			9	0.001			5	0.002			18	0.001			22	0.001	17	0.001	16	0.002	13	0.003	2	0.001			11	0.002	18	0.002	28	0.002	12	0.001	11	0.002	7	0.002	24	0.015	0.025	0.04
28294		A28294T|(nucleocapsid_phosphoprotein:A21T(Q7H))	2	0.003	10	0.002	10	0.002	9	0.001	7	0.002							11	0.002	5	0.001			13	0.001			2	0.002	8	0.001	13	0.001	24	0.002	15	0.002			6	0.002					8	0.001							22	0.001			19	0.001	19	0.001	12	0.001			6	0.004					15	0.002	24	0.002	19	0.002			5	0.002	24	0.024	0.017	0.041
28294		A28294C|(nucleocapsid_phosphoprotein:A21C(Q7H))	6	0.009	15	0.003	18	0.003	39	0.005	5	0.002	21	0.003					13	0.002	13	0.003	8	0.003	33	0.003			10	0.009	31	0.005	42	0.004	35	0.003					6	0.002	46	0.008			24	0.003			6	0.002	41	0.005	64	0.004	5	0.005	64	0.004	60	0.005	49	0.005	27	0.007					18	0.003	40	0.005	74	0.005	41	0.004	16	0.002	33	0.01	31	0.059	0.077	0.136
28295		A28295T|(nucleocapsid_phosphoprotein:A22T(N8Y))					9	0.001	11	0.001	4	0.001											3	0.001							10	0.002	10	0.001			10	0.001					10	0.002											30	0.002			23	0.002	13	0.001	13	0.001	6	0.001							10	0.001	21	0.001	18	0.002	7	0.001			17	0.008	0.014	0.022
28295		A28295G|(nucleocapsid_phosphoprotein:A22G(N8D))			12	0.003	9	0.001	12	0.001			15	0.002							6	0.001	4	0.002	11	0.001			3	0.003	12	0.002	24	0.002	19	0.001							12	0.002			18	0.002			5	0.002	20	0.002	36	0.002	2	0.002	39	0.003	33	0.003	17	0.002	10	0.002	4	0.002			12	0.002	31	0.004	35	0.002	20	0.002	7	0.001	6	0.002	28	0.019	0.037	0.056
28295		A28295C|(nucleocapsid_phosphoprotein:A22C(N8H))	2	0.003	16	0.004	19	0.003	26	0.003	4	0.001	19	0.003					17	0.003	11	0.002	8	0.003	23	0.002			4	0.003	19	0.003	22	0.002	28	0.002					6	0.002	16	0.003			20	0.003			5	0.002	33	0.004	54	0.003	6	0.006	69	0.005	44	0.003	50	0.005	25	0.006					12	0.002	30	0.004	52	0.004	29	0.003	20	0.003	34	0.011	31	0.039	0.067	0.106
28296		A28296T|(nucleocapsid_phosphoprotein:A23T(N8I))			8	0.002			15	0.002			11	0.002					7	0.001	7	0.001	3	0.001	19	0.002	8	0.001	4	0.003	13	0.002	13	0.001							4	0.001	19	0.003			13	0.002					20	0.002	38	0.002	3	0.003	36	0.002	21	0.002	20	0.002	10	0.002					7	0.001	15	0.002	38	0.003	21	0.002	13	0.002	10	0.003	27	0.019	0.033	0.052
28296		A28296G|(nucleocapsid_phosphoprotein:A23G(N8S))			5	0.001	8	0.001	20	0.002			16	0.002					6	0.001			8	0.003	24	0.002			4	0.003	16	0.003	32	0.003	16	0.001							16	0.003			13	0.002			5	0.002	19	0.002	41	0.003	3	0.003	38	0.003	37	0.003	28	0.003	8	0.002	3	0.002			14	0.003	58	0.008	53	0.004	31	0.003	13	0.002	16	0.005	28	0.022	0.053	0.075
28296		A28296C|(nucleocapsid_phosphoprotein:A23C(N8T))	7	0.01	22	0.005	24	0.004	25	0.003	4	0.001	22	0.003					24	0.005	14	0.003	11	0.004	30	0.003			7	0.006	36	0.006	53	0.005	44	0.003	16	0.002			6	0.002	24	0.004			25	0.003			17	0.006	39	0.004	72	0.004	5	0.005	59	0.004	47	0.004	45	0.005	28	0.007					20	0.004	37	0.005	72	0.005	50	0.005	22	0.003	17	0.005	32	0.065	0.073	0.138
28297		T28297A|(nucleocapsid_phosphoprotein:T24A(N8K))	3	0.004	12	0.003	14	0.002	23	0.003			19	0.003					8	0.002	7	0.001	5	0.002	24	0.002			2	0.002	19	0.003	38	0.004	27	0.002							30	0.005			19	0.003					22	0.002	52	0.003			50	0.003	51	0.004	38	0.004	15	0.004					18	0.003	32	0.004	55	0.004	43	0.004	12	0.002	17	0.005	27	0.033	0.05	0.083
28297	RATG13	T28297C|(nucleocapsid_phosphoprotein:T24C(N8N))	5	0.007	12	0.003	10	0.002	23	0.003			19	0.003	2	0.003			14	0.003	17	0.004	5	0.002	25	0.002			5	0.004	15	0.002	33	0.003	21	0.002			7	0.001			25	0.004			21	0.003			7	0.003	38	0.004	60	0.004	3	0.003	54	0.004	52	0.004	49	0.005	32	0.008					24	0.005	32	0.004	62	0.004	45	0.004	29	0.004	14	0.004	31	0.044	0.067	0.111
28297		T28297G|(nucleocapsid_phosphoprotein:T24G(N8K))	6	0.009	32	0.007	23	0.004	64	0.008			32	0.004					20	0.004	13	0.003	17	0.007	37	0.004			8	0.007	42	0.007	77	0.008	51	0.004			7	0.001	6	0.002	46	0.008			42	0.006			24	0.009	59	0.007	102	0.006	2	0.002	101	0.007	95	0.007	84	0.009	43	0.01	2	0.001			36	0.007	86	0.011	116	0.008	76	0.007	37	0.006	46	0.014	32	0.079	0.125	0.204
28298		C28298G|(nucleocapsid_phosphoprotein:C25G(Q9E))	2	0.003									9	0.001																			10	0.001									12	0.002											17	0.001			24	0.002	16	0.001			7	0.002							8	0.001	15	0.001					10	0.003	11	0.005	0.013	0.018
28298		C28298T|(nucleocapsid_phosphoprotein:C25T(Q9*))							10	0.001															11	0.001					9	0.001	14	0.001									10	0.002							4	0.001	13	0.001	18	0.001					31	0.002	17	0.002							11	0.002	8	0.001	20	0.001	15	0.001	13	0.002	10	0.003	16	0.004	0.019	0.023
28298		C28298A|(nucleocapsid_phosphoprotein:C25A(Q9K))	2	0.003			15	0.002	30	0.004			31	0.004					17	0.003	6	0.001	8	0.003	30	0.003			7	0.006	35	0.006	47	0.005	31	0.002					4	0.001	31	0.005			32	0.004			13	0.005	42	0.005	75	0.005	7	0.007	77	0.005	64	0.005	68	0.007	28	0.007	3	0.002			26	0.005	36	0.005	65	0.005	54	0.005	21	0.003	36	0.011	30	0.043	0.091	0.134
28299		A28299T|(nucleocapsid_phosphoprotein:CAG25-27CTT(Q9L))			10	0.002	7	0.001			6	0.002							7	0.001	5	0.001			13	0.001	13	0.002							20	0.001	16	0.002	20	0.003																																											10	0.016	0	0.016
28299		A28299G|(nucleocapsid_phosphoprotein:A26G(Q9R))			20	0.004			17	0.002			10	0.001	2	0.003			9	0.002	9	0.002	6	0.002	26	0.003			5	0.004	11	0.002	27	0.003	24	0.002					5	0.001	13	0.002			15	0.002			4	0.001	20	0.002	41	0.003			37	0.002	27	0.002	14	0.001	10	0.002	2	0.001			11	0.002	31	0.004	48	0.003	28	0.003	10	0.001	9	0.003	29	0.031	0.034	0.065
28299		A28299C|(nucleocapsid_phosphoprotein:A26C(Q9P))	5	0.007	19	0.004	23	0.004	33	0.004	4	0.001	20	0.003	2	0.003			12	0.002	13	0.003	8	0.003	29	0.003	8	0.001	3	0.003	28	0.005	35	0.004	46	0.003			14	0.002			35	0.006			23	0.003			7	0.003	46	0.005	80	0.005	3	0.003	74	0.005	54	0.004	46	0.005	41	0.01					16	0.003	33	0.004	93	0.006	37	0.004	24	0.003	22	0.007	33	0.055	0.076	0.131
28299		A28299T|(nucleocapsid_phosphoprotein:A26T(Q9L))			2971	0.647	3055	0.495	12	0.001	2842	0.914	1734	0.24	345	0.561			2829	0.53	2204	0.469	972	0.395	5673	0.55	5479	0.984	2	0.002	80	0.013	21	0.002	8836	0.637	9743	0.989	6073	0.938	2638	0.726											10	0.001	25	0.002			17	0.001	17	0.001	17	0.002							7	0.001	10	0.001			21	0.002	12	0.002	9	0.003	28	9.093	0.016	9.109
28300		G28300T|(nucleocapsid_phosphoprotein:CAG25-27CTT(Q9L))			10	0.002	7	0.001			6	0.002							7	0.001	5	0.001			13	0.001	13	0.002							20	0.001	16	0.002	20	0.003																																											10	0.016	0	0.016
28300		G28300C|(nucleocapsid_phosphoprotein:G27C(Q9H))							13	0.002									12	0.002	10	0.002	3	0.001					2	0.002	9	0.001	20	0.002									17	0.003			13	0.002			5	0.002	25	0.003	32	0.002	3	0.003	27	0.002	22	0.002	17	0.002	16	0.004					9	0.002	10	0.001	21	0.001	16	0.002			21	0.006	22	0.012	0.037	0.049
28300	RATG13	G28300A|(nucleocapsid_phosphoprotein:G27A(Q9Q))			32	0.007	10	0.002	33	0.004			15	0.002					6	0.001	6	0.001	5	0.002	22	0.002			6	0.005	18	0.003	22	0.002	17	0.001							15	0.003			21	0.003			8	0.003	23	0.003	62	0.004	2	0.002	40	0.003	28	0.002	39	0.004	13	0.003	4	0.003			10	0.002	39	0.005	41	0.003	24	0.002	11	0.002	12	0.004	29	0.032	0.051	0.083
28300		G28300T|(nucleocapsid_phosphoprotein:G27T(Q9H))			5	0.001	15	0.002	32	0.004			21	0.003					10	0.002	6	0.001	6	0.002	11	0.001			10	0.008	32	0.005	42	0.004	21	0.001							17	0.003			20	0.003					35	0.004	62	0.004			60	0.004	50	0.004	37	0.004	18	0.004					9	0.002	32	0.004	68	0.005	34	0.003	21	0.003	17	0.005	26	0.034	0.052	0.086
28301		C28301T|(nucleocapsid_phosphoprotein:C28T(R10*))					10	0.002	20	0.002			8	0.001	2	0.003			8	0.001	7	0.001	3	0.001	11	0.001			2	0.002	11	0.002	16	0.002					8	0.001	4	0.001	16	0.003			12	0.002					15	0.002	30	0.002	3	0.003	22	0.001	25	0.002	17	0.002	6	0.001					8	0.002	10	0.001	21	0.001	18	0.002	10	0.001	8	0.002	28	0.02	0.027	0.047
28301		C28301G|(nucleocapsid_phosphoprotein:C28G(R10G))			7	0.001	8	0.001	11	0.001			11	0.001					7	0.001					12	0.001			2	0.002	15	0.002	18	0.002									17	0.003			8	0.001					14	0.002	30	0.002	5	0.005	22	0.001	18	0.001	24	0.003	20	0.005					12	0.002	18	0.002	21	0.001	18	0.002	12	0.002	13	0.004	24	0.012	0.036	0.048
28301		C28301A|(nucleocapsid_phosphoprotein:C28A(R10R))			17	0.004	19	0.003	37	0.004	4	0.001	25	0.003			2	0.167	11	0.002	15	0.003	7	0.003	30	0.003			12	0.01	28	0.005	49	0.005	52	0.003			10	0.001			39	0.007			24	0.003			18	0.006	36	0.004	75	0.005	7	0.007	68	0.005	68	0.005	48	0.005	21	0.005	2	0.001			30	0.006	52	0.007	82	0.006	39	0.004	23	0.003	26	0.008	32	0.217	0.087	0.304
28302		G28302C|(nucleocapsid_phosphoprotein:G29C(R10P))			5	0.001	8	0.001	19	0.002			13	0.002					13	0.002	6	0.001							2	0.002	17	0.003	17	0.002									17	0.003			17	0.002					18	0.002	50	0.003			33	0.002	30	0.002	19	0.002	14	0.003							16	0.002	38	0.003	20	0.002	12	0.002	16	0.005	22	0.016	0.033	0.049
28302		G28302A|(nucleocapsid_phosphoprotein:G29A(R10Q))	3	0.004	11	0.002	11	0.002	19	0.002									7	0.001	9	0.002	4	0.002	16	0.001			2	0.002	17	0.003	21	0.002	18	0.001					4	0.001	20	0.004			10	0.001					21	0.002	37	0.002	2	0.002	38	0.003	34	0.003	36	0.004	19	0.005	4	0.003			13	0.002	43	0.006	24	0.002	20	0.002	14	0.002	11	0.003	29	0.025	0.046	0.071
28302		G28302T|(nucleocapsid_phosphoprotein:G29T(R10L))	3	0.004	14	0.003	13	0.002	25	0.003	4	0.001	18	0.002					12	0.002	18	0.004			41	0.004	17	0.003	3	0.003	35	0.006	36	0.004	30	0.002			12	0.002	10	0.003	24	0.004			32	0.004			4	0.001	29	0.003	81	0.005			57	0.004	65	0.005	50	0.005	21	0.005					19	0.004	34	0.004	81	0.006	64	0.006	31	0.004	15	0.005	31	0.048	0.065	0.113
28303		A28303G|(nucleocapsid_phosphoprotein:A30G(R10R))			7	0.001	11	0.002	14	0.002	5	0.001	15	0.002					11	0.002			4	0.002	22	0.002	9	0.001			9	0.001	21	0.002	34	0.002			11	0.002	6	0.002	12	0.002			16	0.002			6	0.002	17	0.002	29	0.002	3	0.003	47	0.003	26	0.002	17	0.002	17	0.004	2	0.001			12	0.002	23	0.003	27	0.002			13	0.002	11	0.003	30	0.024	0.037	0.061
28303		A28303T|(nucleocapsid_phosphoprotein:A30T(R10R))	2	0.003	5	0.001	12	0.002	22	0.003	6	0.002	8	0.001					12	0.002	6	0.001	8	0.003	24	0.002	7	0.001	2	0.002	18	0.003	17	0.002	20	0.001	12	0.001	9	0.001			11	0.002			12	0.002					20	0.002	41	0.003			24	0.002	27	0.002	21	0.002	10	0.002					11	0.002	22	0.003	43	0.003	15	0.001	12	0.002	12	0.004	31	0.031	0.032	0.063
28303		A28303C|(nucleocapsid_phosphoprotein:A30C(R10R))			22	0.005	31	0.005	33	0.004			24	0.003					30	0.005	23	0.005	6	0.002	31	0.003	19	0.003	2	0.002	27	0.004	41	0.004	63	0.004	20	0.002	26	0.004	6	0.002	22	0.004			18	0.002			11	0.004	47	0.005	63	0.004			55	0.004	39	0.003	43	0.005	35	0.008					16	0.003	21	0.003	73	0.005	39	0.004	32	0.004	37	0.011	31	0.057	0.069	0.126
28304		A28304T|(nucleocapsid_phosphoprotein:A31T(N11Y))			5	0.001	7	0.001	12	0.001			11	0.001							10	0.002	5	0.002	14	0.001			2	0.002	13	0.002	20	0.002							4	0.001	17	0.003			9	0.001			3	0.001	12	0.001	19	0.001			30	0.002	25	0.002	19	0.002	5	0.001	2	0.001			10	0.002	23	0.003	38	0.003	17	0.002			7	0.002	26	0.016	0.027	0.043
28304		A28304G|(nucleocapsid_phosphoprotein:A31G(N11D))			16	0.003	9	0.001	11	0.001			17	0.002					9	0.002	6	0.001	3	0.001	23	0.002	9	0.001			12	0.002	13	0.001	34	0.002	19	0.002	16	0.002	7	0.002	9	0.002			11	0.001			3	0.001	15	0.002	22	0.001	6	0.006	34	0.002	13	0.001					2	0.001			10	0.002	17	0.002	28	0.002	15	0.001	14	0.002	13	0.004	30	0.025	0.03	0.055
28304		A28304C|(nucleocapsid_phosphoprotein:A31C(N11H))	4	0.006	23	0.005	50	0.008	36	0.004	11	0.003	39	0.005	3	0.005			29	0.005	28	0.006	7	0.003	44	0.004	29	0.005	7	0.006	46	0.008	50	0.005	111	0.007	26	0.002	22	0.003	9	0.002	29	0.005			45	0.006			13	0.005	32	0.004	67	0.004			73	0.005	72	0.006	61	0.006	28	0.007					23	0.004	57	0.007	94	0.007	72	0.007	41	0.006	32	0.01	34	0.092	0.089	0.181
28305		A28305G|(nucleocapsid_phosphoprotein:A32G(N11S))			7	0.001							11	0.001					8	0.001					21	0.002	11	0.002					11	0.001	32	0.002			11	0.002	4	0.001					8	0.001			3	0.001			20	0.001			20	0.001	15	0.001			7	0.002					7	0.001	20	0.003	21	0.001					7	0.002	19	0.013	0.014	0.027
28305		A28305T|(nucleocapsid_phosphoprotein:A32T(N11I))			5	0.001			11	0.001	4	0.001							11	0.002	8	0.002			20	0.002	13	0.002	2	0.002			14	0.001	27	0.002	12	0.001	11	0.002			15	0.003							4	0.001			30	0.002			21	0.001	19	0.001	22	0.002	5	0.001					11	0.002	16	0.002	27	0.002	15	0.001	10	0.001	7	0.002	25	0.019	0.021	0.04
28305		A28305C|(nucleocapsid_phosphoprotein:A32C(N11T))			20	0.004	32	0.005	23	0.003	6	0.002	25	0.003					24	0.004	17	0.003	16	0.006	46	0.004	24	0.004	3	0.003	26	0.004	39	0.004	75	0.005	32	0.003	36	0.005	9	0.002	31	0.005			18	0.002			9	0.003	40	0.004	70	0.004	6	0.006	61	0.004	52	0.004	40	0.004	34	0.008	2	0.001			18	0.003	37	0.005	83	0.006	39	0.004	43	0.006	33	0.01	34	0.064	0.079	0.143
28306		T28306C|(nucleocapsid_phosphoprotein:T33C(N11N))			13	0.003	23	0.003	12	0.001	9	0.003	11	0.001					10	0.002	10	0.002	6	0.002	21	0.002	12	0.002			7	0.001	17	0.002	53	0.003	16	0.002	17	0.002	7	0.002	11	0.002									12	0.001	28	0.002			25	0.002	13	0.001	20	0.002	10	0.002					9	0.002	15	0.002	38	0.003	22	0.002	19	0.003	10	0.003	29	0.033	0.027	0.06
28306		T28306A|(nucleocapsid_phosphoprotein:T33A(N11K))	3	0.004	14	0.003	14	0.002	22	0.003	5	0.001	15	0.002					15	0.003	7	0.001	9	0.003	27	0.002	13	0.002	4	0.003	25	0.004	30	0.003	56	0.004	19	0.002	17	0.002	9	0.002	19	0.003			15	0.002			6	0.002	31	0.003	37	0.002	4	0.004	74	0.005	42	0.003	36	0.004	11	0.003					14	0.003	35	0.005	58	0.004	35	0.003	19	0.003	13	0.004	34	0.046	0.053	0.099
28306		T28306G|(nucleocapsid_phosphoprotein:T33G(N11K))	3	0.004	26	0.005	35	0.005	35	0.004	10	0.003	25	0.003	4	0.006			28	0.005	24	0.005	15	0.006	75	0.007	42	0.007	9	0.008	21	0.003	46	0.005	100	0.006	38	0.004	45	0.006	15	0.004	37	0.006			32	0.004			16	0.006	41	0.005	59	0.004	3	0.003	81	0.005	66	0.005	47	0.005	42	0.01	2	0.001			19	0.004	46	0.006	85	0.006	44	0.004	39	0.005	33	0.01	36	0.096	0.089	0.185
28307		G28307C|(nucleocapsid_phosphoprotein:G34C(A12P))					10	0.002																	17	0.002					9	0.001	12	0.001	17	0.001			10	0.001			11	0.002							5	0.002			17	0.001			18	0.001					9	0.002							11	0.001	18	0.001	15	0.001			9	0.003	15	0.008	0.014	0.022
28307		G28307A|(nucleocapsid_phosphoprotein:G34A(A12T))			7	0.001	10	0.002	22	0.003											7	0.001	10	0.004	13	0.001					13	0.002	18	0.002	31	0.002							13	0.002							7	0.003	10	0.001	24	0.001			31	0.002	19	0.001	16	0.002									19	0.002	25	0.002	18	0.002	18	0.003	15	0.005	21	0.018	0.026	0.044
28307		G28307T|(nucleocapsid_phosphoprotein:G34T(A12S))	4	0.006	9	0.002	19	0.003	33	0.004	6	0.002	12	0.002	4	0.006			9	0.002	16	0.003	9	0.003	34	0.003	20	0.003	3	0.003	16	0.003	41	0.004	45	0.003	18	0.002	17	0.002	4	0.001	23	0.004			18	0.002					23	0.003	39	0.002	3	0.003	53	0.004	39	0.003	37	0.004	20	0.005					17	0.003	29	0.004	70	0.005	35	0.003	30	0.004	29	0.009	34	0.057	0.058	0.115
28308		C28308-28308del|(nucleocapsid_phosphoprotein:35-35del(12fs))					7	0.001	10	0.001									6	0.001													12	0.001									9	0.002									10	0.001	19	0.001			17	0.001			10	0.001	11	0.003											16	0.002			9	0.003	12	0.004	0.014	0.018
28308		C28308G|(nucleocapsid_phosphoprotein:C35G(A12G))			18	0.004	25	0.004	15	0.002	4	0.001	13	0.002	3	0.005			22	0.004	11	0.002	3	0.001	28	0.003	14	0.002			13	0.002	18	0.002	41	0.003	15	0.001	14	0.002	10	0.003	13	0.002			15	0.002			3	0.001	17	0.002	41	0.003	3	0.003	40	0.003	24	0.002	17	0.002	13	0.003	2	0.001			8	0.002	11	0.001	24	0.002	16	0.002	19	0.003	20	0.006	34	0.043	0.04	0.083
28308		C28308A|(nucleocapsid_phosphoprotein:C35A(A12E))	3	0.004	24	0.005	55	0.008	65	0.008	20	0.006	47	0.006	4	0.006			35	0.006	33	0.007	25	0.01	83	0.008	53	0.008	14	0.012	56	0.009	77	0.008	139	0.009	55	0.005	58	0.008	29	0.007	56	0.01			41	0.005			12	0.004	73	0.008	113	0.007	7	0.007	126	0.008	101	0.008	106	0.011	36	0.009	3	0.002			41	0.008	51	0.007	124	0.009	80	0.008	62	0.009	43	0.013	36	0.14	0.133	0.273
28308		C28308T|(nucleocapsid_phosphoprotein:C35T(A12V))			1363	0.286	13	0.002	17	0.002	4	0.001	16	0.002					6	0.001	9	0.002			28	0.003	19	0.003			12	0.002	18	0.002	36	0.002	16	0.001			7	0.002	10	0.002							4	0.001	10	0.001	32	0.002			25	0.002	32	0.003	17	0.002	6	0.001					8	0.002	17	0.002	29	0.002	26	0.002	23	0.003	4	0.001	28	0.311	0.026	0.337
28309		A28309T|(nucleocapsid_phosphoprotein:A36T(A12A))	3	0.004	7	0.001	10	0.002	19	0.002									6	0.001			4	0.002	14	0.001	9	0.001			9	0.001	18	0.002	30	0.002	11	0.001	8	0.001	5	0.001	10	0.002			14	0.002			5	0.002	12	0.001	17	0.001			24	0.002	16	0.001	24	0.003	7	0.002					8	0.002	12	0.002	18	0.001	14	0.001	10	0.001	6	0.002	29	0.022	0.025	0.047
28309		A28309G|(nucleocapsid_phosphoprotein:A36G(A12A))	2	0.003	6	0.001	12	0.002	14	0.002	5	0.001	15	0.002	2	0.003			12	0.002	7	0.001	5	0.002	25	0.002	23	0.004	2	0.002	9	0.001			48	0.003	30	0.003	24	0.003	6	0.002	9	0.002							9	0.003			20	0.001	2	0.002	34	0.002	20	0.002	11	0.001	5	0.001					12	0.002	19	0.002	17	0.001	16	0.002	11	0.002	10	0.003	32	0.039	0.026	0.065
28309		A28309C|(nucleocapsid_phosphoprotein:A36C(A12A))	4	0.006	20	0.004	37	0.006	22	0.003	15	0.004	26	0.004	3	0.005			32	0.006	25	0.005	7	0.003	46	0.004	33	0.005	5	0.004	25	0.004	34	0.003	92	0.006	36	0.003	23	0.003	9	0.002	34	0.006			24	0.003					39	0.004	87	0.005	5	0.005	55	0.004	54	0.004	44	0.005	32	0.008	2	0.001			19	0.004	41	0.005	56	0.004	30	0.003	37	0.005	38	0.012	35	0.08	0.078	0.158
28310		C28310G|(nucleocapsid_phosphoprotein:CCC37-39GTC(P13V))					8	0.001	10	0.001											6	0.001	3	0.001							14	0.002	14	0.001									9	0.002			12	0.002					13	0.001					19	0.001	19	0.001	10	0.001	7	0.002							18	0.002	16	0.001	11	0.001	11	0.002	11	0.003	18	0.007	0.019	0.026
28310		C28310A|(nucleocapsid_phosphoprotein:C37A(P13T))			17	0.004	24	0.004			9	0.003	10	0.001	2	0.003			19	0.003	7	0.001	7	0.003	32	0.003	39	0.006							74	0.005	29	0.003	27	0.004	18	0.005																							7	0.002									17	0.001			30	0.004	5	0.002	18	0.048	0.009	0.057
28310		C28310T|(nucleocapsid_phosphoprotein:CCC37-39TTC(P13F))	3	0.004	16	0.003	16	0.002	18	0.002											7	0.001			13	0.001			3	0.003	12	0.002	23	0.002							4	0.001	25	0.004			8	0.001			4	0.001	17	0.002	40	0.002	2	0.002	36	0.002	42	0.003	39	0.004	11	0.003					14	0.003	13	0.002	37	0.003	36	0.003	12	0.002	13	0.004	26	0.021	0.041	0.062
28310		C28310A|(nucleocapsid_phosphoprotein:CCC37-39ATC(P13I))	3	0.004	11	0.002	20	0.003	42	0.005			21	0.003	2	0.003			16	0.003	16	0.003	10	0.004	33	0.003			6	0.005	31	0.005	65	0.007	42	0.003							41	0.007			30	0.004			8	0.003	65	0.007	105	0.006	3	0.003	100	0.007	86	0.007	60	0.006	28	0.007	3	0.002			28	0.005	53	0.007	84	0.006	72	0.007	25	0.003	27	0.008	31	0.053	0.095	0.148
28311		C28311T|(nucleocapsid_phosphoprotein:CCC37-39CTG(P13L))							10	0.001			10	0.001					6	0.001	5	0.001									10	0.002											11	0.002									14	0.002	22	0.001					17	0.001	13	0.001									16	0.002	21	0.001			8	0.001	7	0.002	14	0.006	0.013	0.019
28311		C28311T|(nucleocapsid_phosphoprotein:CCC37-39GTC(P13V))					8	0.001	10	0.001											6	0.001	3	0.001							14	0.002	14	0.001									9	0.002			12	0.002					13	0.001					19	0.001	19	0.001	10	0.001	7	0.002							18	0.002	16	0.001	11	0.001	11	0.002	11	0.003	18	0.007	0.019	0.026
28311		C28311T|(nucleocapsid_phosphoprotein:CCC37-39CTT(P13L))					9	0.001	18	0.002			12	0.002					6	0.001			5	0.002					2	0.002	16	0.003	20	0.002							6	0.002	12	0.002			18	0.002			6	0.002	15	0.002	34	0.002	3	0.003	36	0.002	26	0.002	22	0.002	6	0.001					15	0.003	30	0.004	19	0.001	21	0.002			7	0.002	24	0.017	0.032	0.049
28311		C28311T|(nucleocapsid_phosphoprotein:CCC37-39TTC(P13F))	3	0.004	16	0.003	16	0.002	18	0.002											7	0.001			13	0.001			3	0.003	12	0.002	23	0.002							4	0.001	25	0.004			8	0.001			4	0.001	17	0.002	40	0.002	2	0.002	36	0.002	42	0.003	39	0.004	11	0.003					14	0.003	13	0.002	37	0.003	36	0.003	12	0.002	13	0.004	26	0.021	0.041	0.062
28311		C28311G|(nucleocapsid_phosphoprotein:C38G(P13R))			22	0.005	20	0.003	27	0.003	10	0.003	24	0.003	3	0.005			18	0.003	9	0.002	6	0.002	34	0.003	8	0.001	4	0.003	19	0.003	31	0.003	43	0.003	19	0.002	9	0.001	5	0.001	23	0.004			25	0.003			8	0.003	35	0.004	53	0.003	4	0.004	64	0.004	46	0.004	34	0.004	25	0.006	2	0.001			13	0.002	38	0.005	55	0.004	45	0.004	23	0.003	33	0.01	35	0.049	0.068	0.117
28311		C28311T|(nucleocapsid_phosphoprotein:CCC37-39CTA(P13L))	2	0.003	9	0.002	12	0.002	56	0.007			22	0.003					15	0.003	10	0.002	10	0.004	21	0.002			5	0.004	36	0.006	41	0.004	22	0.001					6	0.002	49	0.009			36	0.005			14	0.005	45	0.005	90	0.006	6	0.006	82	0.005	56	0.004	59	0.006	26	0.006					25	0.005	36	0.005	98	0.007	43	0.004	21	0.003	29	0.009	30	0.045	0.09	0.135
28311		C28311T|(nucleocapsid_phosphoprotein:CCC37-39ATC(P13I))	3	0.004	11	0.002	20	0.003	42	0.005			21	0.003	2	0.003			16	0.003	16	0.003	10	0.004	33	0.003			6	0.005	31	0.005	65	0.007	42	0.003							41	0.007			30	0.004			8	0.003	65	0.007	105	0.006	3	0.003	100	0.007	86	0.007	60	0.006	28	0.007	3	0.002			28	0.005	53	0.007	84	0.006	72	0.007	25	0.003	27	0.008	31	0.053	0.095	0.148
28311		C28311A|(nucleocapsid_phosphoprotein:C38A(P13H))	2	0.003	19	0.004	32	0.005	36	0.004	19	0.006	19	0.003	5	0.008			35	0.006	44	0.009	14	0.005	56	0.005	53	0.008	5	0.004	25	0.004	49	0.005	145	0.009	65	0.006	72	0.01	24	0.006	27	0.005			14	0.002			5	0.002	34	0.004	55	0.003			88	0.006	36	0.003	55	0.006	20	0.005	5	0.003			24	0.005	35	0.005	71	0.005	40	0.004	70	0.01	19	0.006	35	0.11	0.074	0.184
28311		C28311T|(nucleocapsid_phosphoprotein:C38T(P13L))	670	0.972	1481	0.31	2973	0.452	7930	0.962	247	0.074	5334	0.721	258	0.392	9	0.75	2360	0.415	2399	0.481	1426	0.551	4388	0.397	34	0.005	1150	0.97	5811	0.952	9468	0.962	4672	0.302	26	0.002	315	0.043	950	0.244	5439	0.952	2	1	7359	0.972			2730	0.975	8752	0.965	15673	0.963	1035	0.972	14508	0.959	12298	0.963	9145	0.957	3961	0.953	1535	0.99	9	1	5104	0.964	7343	0.956	13827	0.959	10089	0.962	3730	0.519	3018	0.928	39	9.957	17.909	27.866
28312		C28312T|(nucleocapsid_phosphoprotein:C39T(P13P))									5	0.001							9	0.002							17	0.003							35	0.002	22	0.002	10	0.001	6	0.002																																					10	0.001			8	0.013	0.001	0.014
28312		C28312G|(nucleocapsid_phosphoprotein:CCC37-39CTG(P13L))							10	0.001			10	0.001					6	0.001	5	0.001									10	0.002											11	0.002									14	0.002	22	0.001					17	0.001	13	0.001									16	0.002	21	0.001			8	0.001	7	0.002	14	0.006	0.013	0.019
28312		C28312T|(nucleocapsid_phosphoprotein:CCC37-39CTT(P13L))					9	0.001	18	0.002			12	0.002					6	0.001			5	0.002					2	0.002	16	0.003	20	0.002							6	0.002	12	0.002			18	0.002			6	0.002	15	0.002	34	0.002	3	0.003	36	0.002	26	0.002	22	0.002	6	0.001					15	0.003	30	0.004	19	0.001	21	0.002			7	0.002	24	0.017	0.032	0.049
28312		C28312A|(nucleocapsid_phosphoprotein:C39A(P13P))			25	0.005	31	0.005			17	0.005	10	0.001	2	0.003			24	0.004	19	0.004	15	0.006	46	0.004	43	0.007							98	0.006	56	0.005	64	0.009	12	0.003																							5	0.001													45	0.006	5	0.002	17	0.067	0.009	0.076
28312		C28312A|(nucleocapsid_phosphoprotein:CCC37-39CTA(P13L))	2	0.003	9	0.002	12	0.002	56	0.007			22	0.003					15	0.003	10	0.002	10	0.004	21	0.002			5	0.004	36	0.006	41	0.004	22	0.001					6	0.002	49	0.009			36	0.005			14	0.005	45	0.005	90	0.006	6	0.006	82	0.005	56	0.004	59	0.006	26	0.006					25	0.005	36	0.005	98	0.007	43	0.004	21	0.003	29	0.009	30	0.045	0.09	0.135
28313		C28313A|(nucleocapsid_phosphoprotein:CGC40-42AGA(R14R))									4	0.001									7	0.001	4	0.002	17	0.002	9	0.001	3	0.003	7	0.001	12	0.001	24	0.002			9	0.001			6	0.001							4	0.001			20	0.001			19	0.001	21	0.002	11	0.001							8	0.002	8	0.001	24	0.002	17	0.002	12	0.002			21	0.015	0.016	0.031
28313		C28313G|(nucleocapsid_phosphoprotein:C40G(R14G))			9	0.002	8	0.001					13	0.002					10	0.002	9	0.002	5	0.002	16	0.001	7	0.001	2	0.002	12	0.002	20	0.002	30	0.002	12	0.001			5	0.001	10	0.002			10	0.001			3	0.001	17	0.002	27	0.002	2	0.002	33	0.002	16	0.001	27	0.003	10	0.002					10	0.002	18	0.002	32	0.002	15	0.001	20	0.003	6	0.002	30	0.023	0.03	0.053
28313		C28313T|(nucleocapsid_phosphoprotein:C40T(R14C))	2	0.003	10	0.002	29	0.004	22	0.003	10	0.003	12	0.002					13	0.002			8	0.003	23	0.002	13	0.002	2	0.002	14	0.002	26	0.003	69	0.004	19	0.002	12	0.002			14	0.002			20	0.003			10	0.004	20	0.002	26	0.002			21	0.001	28	0.002	29	0.003	12	0.003					16	0.003	27	0.004	38	0.003	28	0.003	20	0.003	14	0.004	31	0.041	0.042	0.083
28313		C28313A|(nucleocapsid_phosphoprotein:C40A(R14S))	4	0.006	15	0.003	35	0.005	37	0.004	6	0.002	33	0.004	3	0.005			23	0.004	23	0.005	19	0.007	61	0.006	32	0.005	6	0.005	35	0.006	52	0.005	104	0.007	30	0.003	31	0.004	19	0.005	40	0.007			29	0.004			9	0.003	43	0.005	77	0.005	4	0.004	68	0.004	64	0.005	52	0.005	19	0.005	3	0.002			26	0.005	48	0.006	98	0.007	57	0.005	35	0.005	30	0.009	36	0.091	0.086	0.177
28314		G28314C|(nucleocapsid_phosphoprotein:G41C(R14P))			7	0.001							9	0.001							8	0.002	5	0.002	14	0.001	13	0.002			7	0.001			24	0.002					4	0.001	7	0.001											22	0.001					15	0.001	14	0.001	10	0.002							9	0.001	22	0.002			8	0.001	9	0.003	18	0.013	0.013	0.026
28314		G28314A|(nucleocapsid_phosphoprotein:G41A(R14H))			8	0.002	15	0.002	17	0.002	5	0.001	13	0.002					9	0.002	14	0.003	7	0.003	54	0.005	16	0.003	3	0.003	9	0.001	15	0.002	48	0.003	20	0.002	17	0.002	7	0.002	16	0.003							6	0.002	18	0.002	35	0.002			35	0.002	25	0.002	20	0.002	8	0.002	2	0.001			8	0.002	27	0.004	33	0.002	22	0.002	25	0.003	13	0.004	32	0.04	0.035	0.075
28314		G28314T|(nucleocapsid_phosphoprotein:G41T(R14L))			14	0.003	26	0.004	31	0.004	8	0.002	826	0.112	3	0.005			26	0.005	11	0.002	9	0.003	39	0.004	24	0.004	3	0.003	21	0.003	43	0.004	52	0.003	22	0.002	34	0.005	10	0.003	26	0.005			21	0.003			4	0.001	29	0.003	52	0.003	4	0.004	47	0.003	38	0.003	31	0.003	18	0.004					17	0.003	32	0.004	55	0.004	40	0.004	32	0.004	20	0.006	34	0.171	0.057	0.228
28315		C28315A|(nucleocapsid_phosphoprotein:CGC40-42AGA(R14R))									4	0.001									7	0.001	4	0.002	17	0.002	9	0.001	3	0.003	7	0.001	12	0.001	24	0.002			9	0.001			6	0.001							4	0.001			20	0.001			19	0.001	21	0.002	11	0.001							8	0.002	8	0.001	23	0.002	17	0.002	12	0.002			21	0.015	0.016	0.031
28315		C28315T|(nucleocapsid_phosphoprotein:C42T(R14R))			11	0.002	11	0.002	9	0.001			8	0.001					8	0.001	6	0.001	4	0.002	25	0.002			3	0.003	9	0.001	18	0.002	38	0.002	11	0.001	275	0.038	5	0.001	10	0.002									11	0.001	36	0.002			21	0.001	21	0.002	18	0.002	9	0.002					7	0.001	9	0.001	35	0.002	21	0.002	10	0.001	9	0.003	28	0.06	0.022	0.082
28315		C28315G|(nucleocapsid_phosphoprotein:C42G(R14R))	3	0.004	15	0.003	13	0.002	18	0.002	6	0.002	18	0.002	3	0.005			11	0.002	11	0.002	3	0.001	33	0.003	20	0.003	5	0.004	22	0.004	28	0.003	49	0.003	18	0.002	31	0.004	11	0.003	23	0.004			18	0.002			4	0.001	22	0.002	52	0.003	3	0.003	38	0.003	27	0.002	31	0.003	17	0.004	2	0.001			12	0.002	37	0.005	49	0.003	23	0.002	18	0.002	21	0.006	36	0.054	0.048	0.102
28315		C28315A|(nucleocapsid_phosphoprotein:C42A(R14R))	5	0.007	41	0.009	53	0.008	77	0.009	25	0.007	49	0.007	4	0.006	2	0.167	43	0.008	35	0.007	28	0.011	125	0.011	55	0.009	9	0.008	62	0.01	90	0.009	221	0.014	72	0.007	66	0.009	29	0.007	72	0.013			44	0.006			14	0.005	97	0.011	156	0.01	8	0.007	113	0.007	139	0.011	101	0.011	48	0.012	8	0.005			45	0.008	82	0.011	135	0.009	107	0.01	80	0.011	46	0.014	37	0.33	0.161	0.491
28316		A28316T|(nucleocapsid_phosphoprotein:A43T(I15F))					12	0.002	11	0.001									9	0.002			3	0.001	12	0.001							12	0.001	25	0.002			9	0.001			8	0.001			8	0.001			3	0.001	10	0.001	24	0.001	2	0.002	18	0.001	16	0.001	13	0.001	7	0.002					8	0.002	16	0.002	23	0.002	16	0.002	8	0.001	5	0.002	24	0.011	0.023	0.034
28316		A28316G|(nucleocapsid_phosphoprotein:A43G(I15V))			5	0.001	7	0.001			6	0.002	12	0.002	2	0.003			6	0.001	10	0.002	4	0.002	17	0.002	16	0.003	2	0.002	15	0.002	19	0.002	21	0.001			15	0.002			13	0.002			14	0.002			3	0.001	14	0.002					31	0.002	19	0.001	10	0.001	5	0.001					8	0.002	16	0.002					11	0.002	12	0.004	27	0.028	0.022	0.05
28316		A28316C|(nucleocapsid_phosphoprotein:A43C(I15L))			10	0.002	20	0.003	20	0.002			19	0.003					17	0.003	20	0.004	10	0.004	37	0.003	16	0.003			18	0.003	29	0.003	67	0.004	16	0.001	25	0.003	9	0.002	39	0.007			26	0.003			8	0.003	40	0.004	72	0.004	5	0.005	50	0.003	39	0.003	23	0.002	30	0.007	2	0.001					22	0.003	50	0.003	21	0.002	21	0.003	31	0.01	31	0.043	0.063	0.106
28317		T28317C|(nucleocapsid_phosphoprotein:T44C(I15T))			13	0.003							9	0.001					12	0.002	9	0.002			25	0.002	14	0.002			7	0.001			31	0.002	20	0.002	10	0.001			7	0.001							3	0.001	11	0.001			2	0.002	23	0.002	19	0.001	11	0.001	9	0.002	2	0.001					14	0.002	18	0.001			16	0.002	18	0.006	23	0.018	0.023	0.041
28317		T28317A|(nucleocapsid_phosphoprotein:T44A(I15N))	5	0.007	8	0.002	16	0.002	18	0.002	4	0.001	17	0.002	3	0.005			12	0.002	16	0.003	9	0.003	48	0.004	20	0.003	5	0.004	13	0.002	22	0.002	63	0.004	30	0.003	25	0.003	8	0.002	25	0.004									15	0.002	39	0.002	4	0.004	44	0.003	37	0.003	24	0.003	11	0.003					13	0.002	27	0.004	43	0.003	26	0.002	29	0.004	9	0.003	33	0.056	0.042	0.098
28317		T28317G|(nucleocapsid_phosphoprotein:T44G(I15S))	3	0.004	25	0.005	41	0.006	25	0.003	9	0.003	43	0.006					43	0.008	21	0.004	11	0.004	57	0.005	32	0.005	3	0.003	25	0.004	33	0.003	98	0.006	35	0.003	30	0.004	21	0.005	22	0.004			29	0.004			10	0.004	35	0.004	67	0.004	4	0.004	70	0.005	48	0.004	48	0.005	35	0.008	2	0.001			18	0.003	31	0.004	64	0.004	39	0.004	26	0.004	35	0.011	35	0.081	0.077	0.158
28318		T28318C|(nucleocapsid_phosphoprotein:T45C(I15I))	2	0.003	7	0.001			16	0.002									7	0.001	11	0.002	4	0.002	16	0.001							13	0.001	22	0.001			10	0.001	4	0.001	10	0.002									10	0.001			3	0.003			13	0.001	16	0.002	7	0.002					9	0.002	19	0.002	26	0.002	13	0.001	12	0.002			22	0.016	0.02	0.036
28318		T28318A|(nucleocapsid_phosphoprotein:T45A(I15I))			12	0.003	10	0.002	15	0.002			14	0.002					9	0.002	8	0.002	7	0.003	32	0.003	26	0.004	3	0.003	15	0.002	21	0.002	73	0.005	19	0.002	19	0.003	8	0.002	13	0.002			10	0.001			9	0.003	17	0.002	38	0.002			25	0.002	26	0.002	22	0.002	7	0.002					14	0.003	16	0.002	29	0.002	20	0.002	23	0.003	7	0.002	31	0.042	0.032	0.074
28318		T28318G|(nucleocapsid_phosphoprotein:T45G(I15M))			22	0.005	33	0.005	27	0.003	7	0.002	26	0.004	2	0.003			18	0.003	15	0.003	12	0.005	42	0.004	11	0.002	2	0.002	27	0.004	40	0.004	74	0.005	18	0.002	23	0.003	7	0.002	35	0.006			26	0.003			7	0.002	37	0.004	63	0.004	4	0.004	68	0.004	57	0.004	62	0.006	26	0.006					22	0.004	43	0.006	81	0.006	50	0.005	45	0.006	35	0.011	34	0.061	0.081	0.142
28319		A28319G|(nucleocapsid_phosphoprotein:A46G(T16A))			8	0.002	7	0.001													6	0.001	3	0.001	19	0.002															5	0.001	10	0.002													2	0.002	19	0.001													11	0.001							8	0.002	11	0.008	0.008	0.016
28319		A28319T|(nucleocapsid_phosphoprotein:A46T(T16S))			5	0.001															5	0.001			20	0.002	7	0.001	2	0.002									15	0.002			9	0.002																	16	0.001	14	0.001	6	0.001					7	0.001	9	0.001	24	0.002			12	0.002	6	0.002	15	0.009	0.013	0.022
28319		A28319C|(nucleocapsid_phosphoprotein:A46C(T16P))			8	0.002	16	0.002	13	0.002	4	0.001	12	0.002					14	0.002	9	0.002	4	0.002	27	0.002	14	0.002	4	0.003	13	0.002	10	0.001	24	0.002	18	0.002	21	0.003			13	0.002							3	0.001	17	0.002	21	0.001	2	0.002	29	0.002	20	0.002	17	0.002	12	0.003					9	0.002			29	0.002	17	0.002	10	0.001	11	0.003	30	0.032	0.027	0.059
28320		C28320T|(nucleocapsid_phosphoprotein:C47T(T16M))	2	0.003	6	0.001	9	0.001	10	0.001			11	0.001					9	0.002	7	0.001	3	0.001	15	0.001							13	0.001	21	0.001	11	0.001			4	0.001													21	0.001	2	0.002	18	0.001	21	0.002	15	0.002							9	0.002	11	0.001	19	0.001	11	0.001			6	0.002	23	0.016	0.015	0.031
28320		C28320G|(nucleocapsid_phosphoprotein:C47G(T16R))			6	0.001	15	0.002	11	0.001			14	0.002					13	0.002	10	0.002	5	0.002	22	0.002	8	0.001			7	0.001	18	0.002	28	0.002	13	0.001	19	0.003			18	0.003									22	0.002	30	0.002			37	0.002	30	0.002	22	0.002	11	0.003					11	0.002	14	0.002	29	0.002	16	0.002	23	0.003	20	0.006	27	0.024	0.033	0.057
28320		C28320A|(nucleocapsid_phosphoprotein:C47A(T16K))	2	0.003	22	0.005	43	0.007	34	0.004	14	0.004	40	0.005	2	0.003			36	0.006	20	0.004	14	0.005	48	0.004	35	0.006	6	0.005	30	0.005	59	0.006	86	0.006	47	0.004	41	0.006	14	0.004	29	0.005			30	0.004			10	0.004	38	0.004	80	0.005	2	0.002	63	0.004	65	0.005	65	0.007	31	0.007					18	0.003	31	0.004	83	0.006	52	0.005	25	0.003	23	0.007	35	0.092	0.075	0.167
28321		G28321T|(nucleocapsid_phosphoprotein:G48T(T16T))	3	0.004	13	0.003	17	0.003	32	0.004	9	0.003	17	0.002	2	0.003			10	0.002	8	0.002	8	0.003	41	0.004	20	0.003	9	0.008	24	0.004	32	0.003	29	0.002	12	0.001	24	0.003	7	0.002	19	0.003			17	0.002			6	0.002	26	0.003	43	0.003	2	0.002	34	0.002	40	0.003	37	0.004	11	0.003					12	0.002	29	0.004	48	0.003	28	0.003	19	0.003	19	0.006	35	0.059	0.048	0.107
28321		G28321A|(nucleocapsid_phosphoprotein:G48A(T16T))			10	0.002			18	0.002	132	0.039	14	0.002					10	0.002	8	0.002	11	0.004	13	0.001	13	0.002	2	0.002	12	0.002	14	0.001	1983	0.128	11	0.001	8	0.001	5	0.001	9	0.002											24	0.001			23	0.002	20	0.002	17	0.002							8	0.002	22	0.003	21	0.001	15	0.001	14	0.002	11	0.003	27	0.192	0.021	0.213
28322		T28322C|(nucleocapsid_phosphoprotein:T49C(F17L))			13	0.003	18	0.003	20	0.002	9	0.003	15	0.002	3	0.005			19	0.003	11	0.002	3	0.001	31	0.003	20	0.003	2	0.002	16	0.003	19	0.002	45	0.003	28	0.003	23	0.003	8	0.002	16	0.003							4	0.001	24	0.003	39	0.002			32	0.002	31	0.002	28	0.003	11	0.003					8	0.002	23	0.003	29	0.002	14	0.001	22	0.003	6	0.002	32	0.048	0.032	0.08
28322		T28322A|(nucleocapsid_phosphoprotein:T49A(F17I))	5	0.007	20	0.004	28	0.004	33	0.004	9	0.003	27	0.004	3	0.005			25	0.004	14	0.003	13	0.005	43	0.004	35	0.006	4	0.003	29	0.005	37	0.004	70	0.005	29	0.003	47	0.006	15	0.004	22	0.004			19	0.003			9	0.003	27	0.003	51	0.003	4	0.004	58	0.004	34	0.003	37	0.004	10	0.002	2	0.001			21	0.004	43	0.006	57	0.004	31	0.003	41	0.006	12	0.004	36	0.083	0.061	0.144
28322		T28322-28322del|(nucleocapsid_phosphoprotein:49-49del(17fs))																																	2926	0.189																																															1	0.189	0	0.189
28322		T28322G|(nucleocapsid_phosphoprotein:T49G(F17V))			45	0.009	60	0.009	60	0.007	24	0.007	51	0.007	4	0.006			65	0.011	41	0.008	18	0.007	121	0.011	60	0.01	13	0.011	49	0.008	63	0.006	123	0.008	60	0.006	80	0.011	25	0.006	56	0.01			47	0.006			13	0.005	73	0.008	138	0.008	13	0.012	119	0.008	75	0.006	68	0.007	62	0.015	2	0.001			28	0.005	68	0.009	130	0.009	74	0.007	61	0.008	68	0.021	35	0.148	0.145	0.293
28323		T28323C|(nucleocapsid_phosphoprotein:T50C(F17S))			11	0.002	13	0.002	15	0.002	5	0.001	11	0.001					12	0.002	11	0.002	3	0.001	23	0.002	11	0.002			14	0.002	15	0.002	25	0.002	12	0.001	12	0.002	6	0.002	8	0.001							3	0.001	14	0.002	24	0.001	2	0.002	21	0.001	20	0.002	13	0.001	10	0.002					15	0.003	8	0.001	24	0.002	21	0.002	16	0.002	11	0.003	31	0.028	0.026	0.054
28323		T28323A|(nucleocapsid_phosphoprotein:T50A(F17Y))			21	0.004	17	0.003	24	0.003	6	0.002	23	0.003	4	0.006			14	0.002	11	0.002	4	0.002	25	0.002	20	0.003	7	0.006	25	0.004	20	0.002	58	0.004	25	0.002	30	0.004	10	0.003	16	0.003			12	0.002			4	0.001	22	0.002	43	0.003			40	0.003	34	0.003	28	0.003	8	0.002					11	0.002	32	0.004	43	0.003	35	0.003	22	0.003	7	0.002	33	0.057	0.039	0.096
28323		T28323G|(nucleocapsid_phosphoprotein:T50G(F17C))	5	0.007	21	0.004	23	0.003	21	0.003	11	0.003	28	0.004					29	0.005	23	0.005	7	0.003	32	0.003	31	0.005	5	0.004	22	0.004	34	0.003	69	0.004	35	0.003	25	0.003	8	0.002	28	0.005			14	0.002			9	0.003	30	0.003	62	0.004	3	0.003	64	0.004	37	0.003	36	0.004	41	0.01					22	0.004	25	0.003	51	0.004	39	0.004	27	0.004	38	0.012	34	0.068	0.072	0.14
28324		T28324C|(nucleocapsid_phosphoprotein:T51C(F17F))			6	0.001													15	0.003					17	0.002													8	0.001	5	0.001	9	0.002									13	0.001			2	0.002			13	0.001	12	0.001									10	0.001			13	0.001			5	0.002	13	0.008	0.011	0.019
28324		T28324A|(nucleocapsid_phosphoprotein:T51A(F17L))	2	0.003			10	0.002	17	0.002	4	0.001	13	0.002					9	0.002	8	0.002	3	0.001	22	0.002	14	0.002			15	0.002	18	0.002	42	0.003	19	0.002	19	0.003	8	0.002	12	0.002			14	0.002			4	0.001	14	0.002	31	0.002			39	0.003	23	0.002	19	0.002									16	0.002	41	0.003	21	0.002	32	0.004	5	0.002	29	0.033	0.029	0.062
28324		T28324G|(nucleocapsid_phosphoprotein:T51G(F17L))	3	0.004	5	0.001	18	0.003	19	0.002	6	0.002	14	0.002	2	0.003			10	0.002	11	0.002	7	0.003	30	0.003	17	0.003			14	0.002	32	0.003	50	0.003	19	0.002	23	0.003			11	0.002			19	0.003			4	0.001	24	0.003	59	0.004	4	0.004	47	0.003	27	0.002	33	0.003	28	0.007					17	0.003	15	0.002	45	0.003	29	0.003	28	0.004	21	0.006	33	0.043	0.053	0.096
28325		G28325A|(nucleocapsid_phosphoprotein:G52A(G18S))			10	0.002	24	0.004	16	0.002	5	0.001	19	0.003	2	0.003			12	0.002	7	0.001	6	0.002	32	0.003	19	0.003	4	0.003	20	0.003	24	0.002	52	0.003	25	0.002	28	0.004	9	0.002	13	0.002			11	0.001			8	0.003	17	0.002	26	0.002			43	0.003	20	0.002	24	0.003	11	0.003					13	0.002	27	0.004	41	0.003	23	0.002	30	0.004	9	0.003	33	0.045	0.039	0.084
28325		G28325T|(nucleocapsid_phosphoprotein:G52T(G18C))			16	0.003	39	0.006	19	0.002	9	0.003	29	0.004					14	0.002	17	0.003	8	0.003	43	0.004	25	0.004	3	0.003	26	0.004	29	0.003	38	0.002	20	0.002	26	0.004	7	0.002	22	0.004			11	0.001			4	0.001	25	0.003	50	0.003	2	0.002	53	0.003	34	0.003	40	0.004	24	0.006					17	0.003	34	0.004	37	0.003	41	0.004	27	0.004	16	0.005	33	0.054	0.053	0.107
28326		G28326C|(nucleocapsid_phosphoprotein:G53C(G18A))			8	0.002	10	0.002					9	0.001	2	0.003			7	0.001			3	0.001	14	0.001	10	0.002					10	0.001	20	0.001															3	0.001	12	0.001	17	0.001	2	0.002	21	0.001	17	0.001	11	0.001	6	0.001							11	0.001					8	0.001	12	0.004	21	0.015	0.015	0.03
28326		G28326A|(nucleocapsid_phosphoprotein:G53A(G18D))			10	0.002	11	0.002	18	0.002			13	0.002	2	0.003			11	0.002	11	0.002	6	0.002	27	0.002	14	0.002	3	0.003	19	0.003	16	0.002	45	0.003	15	0.001	23	0.003	4	0.001	9	0.002			9	0.001			3	0.001	25	0.003	38	0.002	2	0.002	47	0.003	30	0.002	25	0.003	5	0.001					8	0.002	38	0.005	35	0.002	20	0.002	24	0.003	14	0.004	33	0.037	0.038	0.075
28326		G28326T|(nucleocapsid_phosphoprotein:G53T(G18V))	2	0.003	18	0.004	39	0.006	43	0.005	14	0.004	34	0.005	2	0.003			29	0.005	23	0.005	16	0.006	47	0.004	31	0.005	11	0.009	39	0.006	68	0.007	71	0.005	30	0.003	31	0.004	7	0.002	29	0.005			36	0.005			11	0.004	48	0.005	116	0.007	8	0.007	99	0.007	84	0.007	85	0.009	28	0.007					37	0.007	67	0.009	82	0.006	70	0.007	45	0.006	22	0.007	35	0.091	0.105	0.196
28327		T28327C|(nucleocapsid_phosphoprotein:T54C(G18G))			15	0.003	11	0.002	13	0.002					2	0.003			8	0.001					21	0.002	8	0.001			10	0.002	16	0.002	38	0.002	21	0.002	19	0.003	6	0.002	14	0.002							3	0.001	12	0.001	25	0.002			27	0.002	25	0.002	14	0.001	12	0.003					17	0.003	20	0.003	39	0.003	16	0.002	10	0.001	17	0.005	27	0.027	0.031	0.058
28327		T28327A|(nucleocapsid_phosphoprotein:T54A(G18G))	2	0.003	10	0.002	18	0.003	16	0.002	11	0.003	15	0.002					14	0.002	9	0.002	8	0.003	35	0.003	20	0.003	3	0.003	15	0.002	27	0.003	43	0.003	16	0.001	23	0.003	6	0.002	22	0.004			12	0.002			3	0.001	15	0.002	41	0.003	2	0.002	38	0.003	34	0.003	36	0.004	8	0.002	2	0.001			12	0.002	26	0.003	50	0.003	30	0.003	18	0.002	6	0.002	35	0.045	0.042	0.087
28327		T28327G|(nucleocapsid_phosphoprotein:T54G(G18G))			23	0.005	19	0.003	16	0.002	14	0.004	17	0.002	4	0.006			13	0.002	15	0.003	8	0.003	62	0.006	27	0.004	3	0.003	15	0.002	40	0.004	106	0.007	37	0.003	35	0.005	14	0.004	33	0.006			15	0.002			10	0.004	29	0.003	55	0.003			56	0.004	39	0.003	37	0.004	38	0.009					13	0.002	35	0.005	69	0.005	42	0.004	32	0.004	41	0.013	33	0.068	0.071	0.139
28328		G28328A|(nucleocapsid_phosphoprotein:GGA55-57AGG(G19R))			6	0.001	8	0.001											6	0.001	6	0.001	7	0.003																							16	0.002			4	0.001	17	0.002	31	0.002					14	0.001	24	0.003							6	0.001	16	0.002			12	0.001					14	0.007	0.015	0.022
28328		G28328C|(nucleocapsid_phosphoprotein:G55C(G19R))					7	0.001	13	0.002	5	0.001	9	0.001					6	0.001			5	0.002			8	0.001	4	0.003					21	0.001					6	0.002	8	0.001															21	0.001					10	0.002							10	0.001	22	0.002			11	0.002	17	0.005	17	0.015	0.014	0.029
28328		G28328A|(nucleocapsid_phosphoprotein:G55A(G19R))			9	0.002	11	0.002	16	0.002	8	0.002							12	0.002	8	0.002	3	0.001	28	0.003	19	0.003			18	0.003	14	0.001	59	0.004	29	0.003	20	0.003	9	0.002	12	0.002															45	0.003	15	0.001	10	0.001	11	0.003							26	0.003	39	0.003	12	0.001	16	0.002	11	0.003	25	0.035	0.022	0.057
28328		G28328T|(nucleocapsid_phosphoprotein:GGA55-57TGG(G19W))	2	0.003	10	0.002	21	0.003	9	0.001			14	0.002					15	0.003	16	0.003	10	0.004	20	0.002					18	0.003	46	0.005									19	0.003			30	0.004			17	0.006	41	0.005	79	0.005	10	0.009			22	0.002	38	0.004							15	0.003	38	0.005			17	0.002					22	0.031	0.048	0.079
28328		G28328T|(nucleocapsid_phosphoprotein:G55T(G19*))			9	0.002	21	0.003	29	0.004	7	0.002	17	0.002					15	0.003	12	0.002	7	0.003	38	0.003	33	0.005	6	0.005	41	0.007	44	0.004	94	0.006	30	0.003	38	0.005	13	0.003	17	0.003											22	0.001			73	0.005	40	0.003	27	0.003	27	0.006					10	0.002	27	0.004	103	0.007	40	0.004	46	0.006	34	0.01	29	0.062	0.054	0.116
28329		G28329C|(nucleocapsid_phosphoprotein:G56C(G19A))			6	0.001					6	0.002											5	0.002			8	0.001	4	0.003					26	0.002			11	0.002																			19	0.001													10	0.001					9	0.001	11	0.003	11	0.013	0.006	0.019
28329		G28329A|(nucleocapsid_phosphoprotein:GGA55-57GAG(G19E))			9	0.002	10	0.002					11	0.001					9	0.002	7	0.001	5	0.002	17	0.002					12	0.002	21	0.002									7	0.001			23	0.003			8	0.003	32	0.004	39	0.002	3	0.003			30	0.002	25	0.003							17	0.003	24	0.003			20	0.002					20	0.016	0.029	0.045
28329		G28329T|(nucleocapsid_phosphoprotein:GGA55-57GTG(G19V))	2	0.003	6	0.001	15	0.002	20	0.002			10	0.001							13	0.003			18	0.002					9	0.001	21	0.002									16	0.003			32	0.004			5	0.002	31	0.003	63	0.004	4	0.004			41	0.003	32	0.003							10	0.002	22	0.003			17	0.002					20	0.017	0.033	0.05
28329		G28329A|(nucleocapsid_phosphoprotein:G56A(G19E))			11	0.002	16	0.002	19	0.002	5	0.001	13	0.002	2	0.003			14	0.002			4	0.002	19	0.002	23	0.004	4	0.003	16	0.003	24	0.002	52	0.003	16	0.001	18	0.002	4	0.001	16	0.003											19	0.001			42	0.003	27	0.002	24	0.003	14	0.003					11	0.002	22	0.003	56	0.004	31	0.003	27	0.004	9	0.003	29	0.037	0.034	0.071
28329		G28329T|(nucleocapsid_phosphoprotein:G56T(G19V))			11	0.002	17	0.003	34	0.004	14	0.004	9	0.001	3	0.005			11	0.002	11	0.002			28	0.003	31	0.005	3	0.003	17	0.003	22	0.002	75	0.005	49	0.005	23	0.003	9	0.002	19	0.003											24	0.001			52	0.003	25	0.002	26	0.003	16	0.004					11	0.002	17	0.002	65	0.004	28	0.003	37	0.005	23	0.007	29	0.054	0.039	0.093
28330		A28330G|(nucleocapsid_phosphoprotein:GGA55-57AGG(G19R))			6	0.001	8	0.001											6	0.001	6	0.001	7	0.003																							16	0.002			4	0.001	17	0.002	31	0.002					14	0.001	24	0.003							6	0.001	16	0.002			12	0.001					14	0.007	0.015	0.022
28330		A28330G|(nucleocapsid_phosphoprotein:GGA55-57GAG(G19E))			9	0.002	10	0.002					11	0.001					9	0.002	7	0.001	5	0.002	17	0.002					12	0.002	21	0.002									7	0.001			23	0.003			8	0.003	32	0.004	39	0.002	3	0.003			30	0.002	25	0.003							17	0.003	24	0.003			20	0.002					20	0.016	0.029	0.045
28330		A28330G|(nucleocapsid_phosphoprotein:GGA55-57GTG(G19V))	2	0.003	6	0.001	15	0.002	20	0.002			10	0.001							13	0.003			18	0.002					9	0.001	21	0.002									16	0.003			32	0.004			5	0.002	31	0.003	63	0.004	4	0.004			41	0.003	32	0.003							10	0.002	22	0.003			17	0.002					20	0.017	0.033	0.05
28330		A28330C|(nucleocapsid_phosphoprotein:A57C(G19G))			10	0.002	7	0.001	16	0.002	5	0.001	16	0.002					13	0.002			4	0.002	26	0.002	15	0.002	2	0.002	15	0.002	21	0.002	61	0.004	23	0.002	19	0.003	7	0.002	11	0.002			13	0.002							30	0.002	2	0.002	34	0.002	17	0.001	11	0.001	14	0.003							19	0.002	46	0.003	27	0.003	26	0.004	20	0.006	29	0.033	0.033	0.066
28330		A28330G|(nucleocapsid_phosphoprotein:GGA55-57TGG(G19W))	2	0.003	10	0.002	21	0.003	9	0.001			14	0.002					15	0.003	16	0.003	10	0.004	20	0.002					18	0.003	46	0.005									19	0.003			30	0.004			17	0.006	41	0.005	79	0.005	10	0.009			22	0.002	38	0.004							15	0.003	38	0.005			17	0.002					22	0.031	0.048	0.079
28330		A28330T|(nucleocapsid_phosphoprotein:A57T(G19G))	3	0.004	13	0.003	23	0.003	18	0.002	7	0.002	15	0.002	3	0.005			14	0.002	14	0.003	6	0.002	33	0.003	16	0.003	3	0.003	17	0.003	25	0.003	33	0.002	14	0.001	20	0.003	6	0.002	23	0.004			29	0.004			9	0.003	34	0.004	74	0.005			31	0.002	46	0.004	46	0.005	8	0.002					20	0.004	23	0.003	20	0.001	39	0.004	10	0.001	8	0.002	34	0.051	0.048	0.099
28330		A28330G|(nucleocapsid_phosphoprotein:A57G(G19G))	670	0.968	1497	0.312	2992	0.453	2022	0.245	241	0.072	3075	0.415	259	0.392	5	0.417	2108	0.371	2395	0.479	1437	0.554	3033	0.274	20	0.003			1714	0.28	4522	0.458	52	0.003	16	0.001	23	0.003	6	0.002	2446	0.426			7373	0.972			2735	0.976	8617	0.948	11364	0.697	1021	0.953	27	0.002	6430	0.502	5489	0.572	69	0.016	991	0.639	6	0.667	3204	0.604	3532	0.458	18	0.001	3337	0.317	53	0.007	53	0.016	37	5.702	8.773	14.475
28331		C28331A|(nucleocapsid_phosphoprotein:CCC58-60ACA(P20T))			5	0.001	9	0.001	10	0.001			10	0.001					7	0.001	5	0.001			15	0.001	8	0.001	2	0.002			11	0.001	18	0.001	11	0.001	12	0.002			6	0.001											24	0.001	2	0.002			19	0.001	11	0.001									9	0.001	20	0.001	17	0.002	9	0.001	5	0.002	23	0.015	0.013	0.028
28331		C28331G|(nucleocapsid_phosphoprotein:C58G(P20A))			16	0.003	21	0.003	14	0.002	7	0.002	22	0.003					12	0.002	11	0.002	8	0.003	27	0.002	10	0.002					22	0.002	35	0.002	11	0.001	11	0.002			15	0.003			15	0.002			3	0.001	28	0.003	45	0.003	3	0.003	30	0.002	28	0.002	22	0.002	7	0.002					11	0.002	13	0.002	21	0.001	23	0.002	12	0.002	10	0.003	30	0.031	0.035	0.066
28331		C28331T|(nucleocapsid_phosphoprotein:C58T(P20S))			5	0.001	14	0.002	19	0.002	9	0.003	11	0.001					17	0.003	11	0.002	5	0.002	32	0.003	16	0.003	2	0.002			25	0.003	56	0.004	20	0.002	24	0.003	9	0.002	14	0.002			21	0.003			4	0.001	17	0.002	37	0.002			37	0.002	35	0.003	27	0.003	19	0.005							19	0.002	38	0.003	24	0.002	20	0.003	10	0.003	30	0.038	0.036	0.074
28331		C28331A|(nucleocapsid_phosphoprotein:C58A(P20T))	5	0.007	27	0.006	65	0.01	62	0.007	14	0.004	69	0.009	4	0.006			48	0.008	38	0.008	11	0.004	103	0.009	57	0.009	9	0.008	57	0.009	76	0.008	165	0.011	64	0.006	68	0.009	29	0.007	47	0.008			35	0.005			16	0.006	76	0.008	121	0.007	8	0.007	123	0.008	91	0.007	91	0.009	37	0.009	6	0.004			35	0.007	77	0.01	162	0.011	101	0.01	66	0.009	57	0.017	36	0.145	0.142	0.287
28332		C28332G|(nucleocapsid_phosphoprotein:C59G(P20R))			8	0.002	18	0.003	14	0.002			20	0.003					10	0.002	12	0.002	7	0.003	19	0.002	12	0.002			11	0.002	25	0.003	26	0.002	18	0.002	17	0.002			7	0.001			8	0.001			6	0.002	17	0.002	25	0.002			32	0.002	16	0.001	12	0.001	11	0.003							15	0.002	29	0.002			8	0.001	10	0.003	27	0.032	0.023	0.055
28332		C28332T|(nucleocapsid_phosphoprotein:C59T(P20L))	4	0.006	12	0.003	37	0.006	32	0.004	12	0.004	20	0.003					18	0.003	15	0.003	12	0.005	34	0.003	20	0.003	3	0.003	33	0.005	51	0.005	65	0.004	26	0.002	19	0.003	15	0.004	21	0.004			22	0.003			6	0.002	28	0.003	52	0.003			49	0.003	42	0.003	38	0.004	9	0.002					12	0.002	46	0.006	37	0.003	30	0.003	22	0.003	13	0.004	33	0.069	0.048	0.117
28332		C28332A|(nucleocapsid_phosphoprotein:C59A(P20H))	4	0.006	50	0.01	68	0.01	77	0.009	25	0.007	50	0.007	5	0.008			45	0.008	39	0.008	29	0.011	67	0.006	50	0.008	12	0.01	53	0.009	100	0.01	157	0.01	57	0.005	50	0.007	21	0.005	40	0.007			50	0.007			19	0.007	89	0.01	135	0.008	5	0.005	112	0.007	113	0.009	87	0.009	47	0.011	8	0.005			46	0.009	71	0.009	122	0.008	77	0.007	56	0.008	42	0.013	36	0.154	0.139	0.293
28333		C28333A|(nucleocapsid_phosphoprotein:CCC58-60ACA(P20T))			5	0.001	9	0.001	10	0.001			10	0.001					7	0.001	5	0.001			15	0.001	8	0.001	2	0.002			11	0.001	18	0.001	11	0.001	12	0.002			6	0.001											24	0.001	2	0.002			19	0.001	11	0.001									9	0.001	20	0.001	17	0.002	9	0.001	5	0.002	23	0.015	0.013	0.028
28333		C28333G|(nucleocapsid_phosphoprotein:C60G(P20P))			7	0.001	16	0.002	17	0.002			19	0.003					8	0.001			4	0.002			8	0.001	4	0.003	12	0.002	13	0.001	27	0.002	15	0.001			6	0.002	20	0.003			8	0.001			3	0.001			27	0.002			20	0.001	22	0.002	17	0.002	9	0.002					10	0.002	18	0.002	26	0.002	18	0.002			8	0.002	26	0.023	0.024	0.047
28333		C28333T|(nucleocapsid_phosphoprotein:C60T(P20P))	3	0.004	12	0.003	17	0.003	15	0.002	6	0.002	9	0.001	2	0.003			8	0.001	11	0.002	7	0.003	21	0.002	15	0.002	2	0.002	22	0.004	25	0.003	38	0.002	17	0.002	12	0.002	4	0.001	21	0.004			17	0.002			4	0.001	14	0.002	50	0.003	2	0.002	28	0.002	33	0.003	28	0.003	14	0.003					15	0.003	28	0.004	36	0.002	25	0.002	11	0.002	13	0.004	35	0.044	0.042	0.086
28333		C28333A|(nucleocapsid_phosphoprotein:C60A(P20P))	4	0.006	30	0.006	43	0.007	33	0.004	18	0.005	49	0.007	2	0.003			45	0.008	22	0.004	7	0.003	82	0.007	49	0.008	6	0.005	37	0.006	48	0.005	136	0.009	52	0.005	50	0.007	21	0.005	37	0.006			34	0.004			11	0.004	57	0.006	101	0.006	6	0.006	116	0.008	70	0.005	71	0.007	40	0.01	8	0.005			36	0.007	60	0.008	93	0.006	60	0.006	66	0.009	40	0.012	36	0.11	0.115	0.225
28334		T28334C|(nucleocapsid_phosphoprotein:T61C(S21P))	2	0.003	26	0.005	18	0.003	25	0.003	21	0.006	17	0.002					34	0.006	14	0.003	8	0.003	65	0.006	30	0.005	2	0.002	27	0.004	47	0.005	88	0.006	31	0.003	44	0.006	10	0.003	39	0.007			14	0.002			10	0.004	31	0.003	41	0.003	2	0.002	70	0.005	46	0.004	33	0.003	22	0.005					20	0.004	44	0.006	64	0.004	42	0.004	29	0.004	19	0.006	34	0.074	0.066	0.14
28334		T28334A|(nucleocapsid_phosphoprotein:T61A(S21T))			14	0.003	24	0.004	27	0.003	9	0.003	21	0.003	2	0.003			20	0.004	13	0.003	18	0.007	88	0.008	38	0.006	6	0.005	28	0.005	49	0.005	135	0.009	25	0.002	54	0.007	14	0.004	30	0.005			18	0.002			8	0.003	25	0.003	64	0.004	3	0.003	58	0.004	63	0.005	43	0.004	17	0.004	5	0.003			20	0.004	53	0.007	69	0.005	54	0.005	53	0.007	20	0.006	35	0.084	0.074	0.158
28334		T28334G|(nucleocapsid_phosphoprotein:T61G(S21A))	2	0.003	24	0.005	28	0.004	33	0.004	16	0.005	32	0.004	2	0.003			33	0.006	21	0.004	20	0.008	65	0.006	39	0.006	4	0.003	36	0.006	51	0.005	119	0.008	33	0.003	33	0.005	19	0.005	44	0.008			20	0.003			13	0.005	40	0.004	60	0.004	3	0.003	67	0.004	52	0.004	39	0.004	33	0.008					21	0.004	50	0.006	74	0.005	51	0.005	34	0.005	32	0.01	35	0.093	0.082	0.175
28335		C28335G|(nucleocapsid_phosphoprotein:C62G(S21*))					9	0.001	10	0.001									7	0.001	5	0.001	3	0.001	13	0.001	9	0.001	2	0.002			12	0.001	24	0.002	11	0.001			4	0.001	6	0.001							5	0.002			19	0.001			18	0.001													13	0.002							11	0.003	18	0.014	0.01	0.024
28335		C28335T|(nucleocapsid_phosphoprotein:C62T(S21L))			6	0.001					5	0.001	8	0.001					6	0.001	10	0.002	3	0.001							10	0.002	14	0.001	27	0.002											9	0.001							17	0.001					21	0.002			9	0.002					8	0.002	12	0.002			13	0.001			9	0.003	17	0.012	0.014	0.026
28335		C28335A|(nucleocapsid_phosphoprotein:C62A(S21*))			18	0.004	30	0.005	41	0.005	16	0.005	42	0.006					22	0.004	31	0.006	15	0.006	90	0.008	45	0.007	10	0.008	41	0.007	63	0.006	125	0.008	49	0.005	57	0.008	18	0.005	33	0.006			31	0.004			16	0.006	52	0.006	123	0.008	7	0.007	88	0.006	73	0.006	48	0.005	25	0.006	4	0.003			25	0.005	59	0.008	111	0.008	58	0.006	47	0.007	35	0.011	34	0.103	0.108	0.211
28336		A28336T|(nucleocapsid_phosphoprotein:A63T(S21S))			8	0.002			10	0.001			8	0.001					7	0.001	6	0.001	3	0.001	16	0.001					12	0.002			38	0.002	21	0.002	17	0.002	4	0.001	8	0.001			8	0.001							26	0.002			24	0.002	18	0.001	17	0.002	5	0.001					12	0.002	13	0.002	24	0.002	16	0.002	14	0.002	4	0.001	25	0.017	0.021	0.038
28336		A28336G|(nucleocapsid_phosphoprotein:A63G(S21S))	4	0.006	10	0.002	14	0.002	16	0.002	6	0.002	9	0.001					11	0.002	11	0.002	5	0.002	22	0.002	12	0.002	3	0.003	13	0.002	15	0.002	43	0.003	23	0.002	15	0.002	4	0.001	14	0.002							3	0.001	11	0.001	27	0.002			20	0.001	22	0.002	21	0.002	12	0.003	19	0.012					13	0.002	21	0.001	18	0.002	10	0.001	12	0.004	32	0.04	0.036	0.076
28336		A28336C|(nucleocapsid_phosphoprotein:A63C(S21S))	2	0.003	17	0.004	36	0.005	22	0.003	10	0.003	21	0.003	3	0.005			34	0.006	22	0.004	4	0.002	40	0.004	27	0.004	4	0.003	29	0.005	39	0.004	81	0.005	25	0.002	33	0.005	8	0.002	31	0.005			16	0.002			10	0.004	26	0.003	52	0.003	3	0.003	72	0.005	32	0.002	37	0.004	30	0.007	2	0.001			13	0.002	25	0.003	76	0.005	26	0.002	28	0.004	32	0.01	36	0.072	0.065	0.137
28337		G28337C|(nucleocapsid_phosphoprotein:G64C(D22H))																			7	0.001	5	0.002			9	0.001							17	0.001															4	0.001							19	0.001					7	0.002							10	0.001	15	0.001	11	0.001	8	0.001	10	0.003	12	0.005	0.011	0.016
28337		G28337A|(nucleocapsid_phosphoprotein:G64A(D22N))			11	0.002	18	0.003	11	0.001	5	0.001	10	0.001					8	0.001	9	0.002	6	0.002	23	0.002	12	0.002	3	0.003	13	0.002	17	0.002	33	0.002	20	0.002	27	0.004			16	0.003			9	0.001			3	0.001	18	0.002	36	0.002			37	0.002	29	0.002	24	0.003	11	0.003	3	0.002			9	0.002	19	0.002	39	0.003	21	0.002			19	0.006	31	0.032	0.036	0.068
28337		G28337T|(nucleocapsid_phosphoprotein:G64T(D22Y))	3	0.004	6	0.001	17	0.003	28	0.003	5	0.001	9	0.001					11	0.002	5	0.001	6	0.002	28	0.003	24	0.004	6	0.005	17	0.003	32	0.003	40	0.003			23	0.003	7	0.002	26	0.005			9	0.001			4	0.001	15	0.002	38	0.002	3	0.003	31	0.002	33	0.003	26	0.003	13	0.003					14	0.003	27	0.004	41	0.003	25	0.002	25	0.003	13	0.004	33	0.044	0.044	0.088
28338		A28338G|(nucleocapsid_phosphoprotein:A65G(D22G))			7	0.001	9	0.001			5	0.001	11	0.001	2	0.003			6	0.001					15	0.001	13	0.002			9	0.001			27	0.002	20	0.002	8	0.001	12	0.003	9	0.002			8	0.001			3	0.001	10	0.001	24	0.001	3	0.003	25	0.002	14	0.001	15	0.002									11	0.001	25	0.002			11	0.002	8	0.002	26	0.02	0.021	0.041
28338		A28338T|(nucleocapsid_phosphoprotein:A65T(D22V))	2	0.003	7	0.001	7	0.001	10	0.001			9	0.001					9	0.002	6	0.001	4	0.002	26	0.002	8	0.001	2	0.002	7	0.001	15	0.002	30	0.002	13	0.001	14	0.002			11	0.002			10	0.001							21	0.001	2	0.002	28	0.002	22	0.002	25	0.003	11	0.003					8	0.002	14	0.002	20	0.001	18	0.002	15	0.002	5	0.002	30	0.025	0.027	0.052
28338		A28338C|(nucleocapsid_phosphoprotein:A65C(D22A))	3	0.004	22	0.005	20	0.003	19	0.002	8	0.002	25	0.003	3	0.005			20	0.004	22	0.004	12	0.005	36	0.003	22	0.004	4	0.003	30	0.005	30	0.003	55	0.004	32	0.003	33	0.005	10	0.003	23	0.004			17	0.002			12	0.004	22	0.002	50	0.003	5	0.005	52	0.003	45	0.004	40	0.004	22	0.005					17	0.003	24	0.003	56	0.004	38	0.004	17	0.002	33	0.01	35	0.07	0.062	0.132
28339		T28339C|(nucleocapsid_phosphoprotein:T66C(D22D))	2	0.003	14	0.003	18	0.003	14	0.002	11	0.003	12	0.002					18	0.003	8	0.002	4	0.002	36	0.003	13	0.002	2	0.002	15	0.002	14	0.001	35	0.002	21	0.002	19	0.003	7	0.002	20	0.003			10	0.001			4	0.001	15	0.002	27	0.002			32	0.002	19	0.001	23	0.002	11	0.003							23	0.003	33	0.002	21	0.002	20	0.003	10	0.003	32	0.042	0.03	0.072
28339		T28339G|(nucleocapsid_phosphoprotein:T66G(D22E))			19	0.004	41	0.006	25	0.003	23	0.007	28	0.004	6	0.009			34	0.006	29	0.006	13	0.005	62	0.006	39	0.006	5	0.004	13	0.002	28	0.003	110	0.007	49	0.005	38	0.005	9	0.002	23	0.004			23	0.003			9	0.003	33	0.004	70	0.004	2	0.002	77	0.005	43	0.003	20	0.002	30	0.007					10	0.002	23	0.003	55	0.004	33	0.003	43	0.006	26	0.008	34	0.09	0.063	0.153
28339		T28339A|(nucleocapsid_phosphoprotein:T66A(D22E))	3	0.004	34	0.007	35	0.005	36	0.004	15	0.004	31	0.004					28	0.005	15	0.003	8	0.003	38	0.003	40	0.006	5	0.004	30	0.005	58	0.006	116	0.007	39	0.004	47	0.006	19	0.005	31	0.005			25	0.003			7	0.002	38	0.004	59	0.004	6	0.006	78	0.005	57	0.004	43	0.004	13	0.003					31	0.006	44	0.006	84	0.006	56	0.005	45	0.006	19	0.006	34	0.085	0.075	0.16
28340		T28340C|(nucleocapsid_phosphoprotein:T67C(S23P))			11	0.002	18	0.003	20	0.002	8	0.002	15	0.002	2	0.003			15	0.003	7	0.001	8	0.003	29	0.003	20	0.003			18	0.003	23	0.002	43	0.003	26	0.002	12	0.002	7	0.002	15	0.003			11	0.001			8	0.003	22	0.002	38	0.002	2	0.002	27	0.002	29	0.002	20	0.002	9	0.002					9	0.002	21	0.003	40	0.003	23	0.002	26	0.004	14	0.004	33	0.041	0.039	0.08
28340		T28340A|(nucleocapsid_phosphoprotein:T67A(S23T))			8	0.002	14	0.002	28	0.003	8	0.002	11	0.001					12	0.002	14	0.003	7	0.003	27	0.002	28	0.004	4	0.003	28	0.005	25	0.003	76	0.005	22	0.002	43	0.006	8	0.002	13	0.002			14	0.002			5	0.002	18	0.002	23	0.001	2	0.002	25	0.002	29	0.002	24	0.003	5	0.001							38	0.005	42	0.003	16	0.002	28	0.004	6	0.002	32	0.05	0.035	0.085
28340		T28340G|(nucleocapsid_phosphoprotein:T67G(S23A))			15	0.003	17	0.003	25	0.003	10	0.003	20	0.003	4	0.006			18	0.003	20	0.004	8	0.003	33	0.003	18	0.003	2	0.002	18	0.003	34	0.003	54	0.003	24	0.002	28	0.004	4	0.001	22	0.004			21	0.003			7	0.002	29	0.003	33	0.002	2	0.002	48	0.003	24	0.002	27	0.003	21	0.005					15	0.003	24	0.003	68	0.005	30	0.003	23	0.003	22	0.007	34	0.055	0.053	0.108
28341		C28341G|(nucleocapsid_phosphoprotein:C68G(S23*))			11	0.002	15	0.002					8	0.001	2	0.003			10	0.002	7	0.001	3	0.001	20	0.002	8	0.001	2	0.002			15	0.002									9	0.002			8	0.001			4	0.001	11	0.001	19	0.001			36	0.002	18	0.001	11	0.001	7	0.002							13	0.002	20	0.001			12	0.002	13	0.004	24	0.019	0.021	0.04
28341		C28341T|(nucleocapsid_phosphoprotein:C68T(S23L))			6	0.001	15	0.002	12	0.001	5	0.001							12	0.002	8	0.002	4	0.002	22	0.002	7	0.001			11	0.002	25	0.003	20	0.001					4	0.001	10	0.002							4	0.001	13	0.001	32	0.002	3	0.003	23	0.002	20	0.002	25	0.003	9	0.002					8	0.002	14	0.002	23	0.002	11	0.001	10	0.001	5	0.002	28	0.021	0.028	0.049
28341		C28341A|(nucleocapsid_phosphoprotein:C68A(S23*))	3	0.004	21	0.004	32	0.005	42	0.005	22	0.007	37	0.005	4	0.006			23	0.004	29	0.006	17	0.007	82	0.007	54	0.009	4	0.003	28	0.005	54	0.005	116	0.007	45	0.004	51	0.007	23	0.006	52	0.009			30	0.004			6	0.002	40	0.004	106	0.006	6	0.006	91	0.006	78	0.006	77	0.008	24	0.006	5	0.003			34	0.006	49	0.006	92	0.006	62	0.006	50	0.007	41	0.012	36	0.106	0.103	0.209
28342		A28342T|(nucleocapsid_phosphoprotein:A69T(S23S))							10	0.001									7	0.001			4	0.002	14	0.001	11	0.002			10	0.002			19	0.001							11	0.002			8	0.001											21	0.001					5	0.001							13	0.002	16	0.001					9	0.003	14	0.01	0.011	0.021
28342		A28342G|(nucleocapsid_phosphoprotein:A69G(S23S))			16	0.003			11	0.001			11	0.001							8	0.002	5	0.002	12	0.001			3	0.003	11	0.002	13	0.001	21	0.001			9	0.001			12	0.002			19	0.003			7	0.002	15	0.002	35	0.002	2	0.002	43	0.003	15	0.001	11	0.001	8	0.002					9	0.002	22	0.003	27	0.002	13	0.001	13	0.002	5	0.002	27	0.018	0.032	0.05
28342		A28342C|(nucleocapsid_phosphoprotein:A69C(S23S))	3	0.004	20	0.004	28	0.004	18	0.002	7	0.002	18	0.002	3	0.005			26	0.005	13	0.003	8	0.003	43	0.004	29	0.005	7	0.006	18	0.003	38	0.004	72	0.005	24	0.002	30	0.004	9	0.002	29	0.005			22	0.003			8	0.003	31	0.003	46	0.003	4	0.004	61	0.004	43	0.003	32	0.003	27	0.006	4	0.003			20	0.004	42	0.005	63	0.004	44	0.004	20	0.003	27	0.008	36	0.069	0.068	0.137
28343		A28343T|(nucleocapsid_phosphoprotein:A70T(T24S))	3	0.004	7	0.001	8	0.001	14	0.002	6	0.002	10	0.001					8	0.001	7	0.001	5	0.002			9	0.001	2	0.002	12	0.002	19	0.002	18	0.001	12	0.001	11	0.002			13	0.002			10	0.001			4	0.001			33	0.002			36	0.002	21	0.002	17	0.002	9	0.002	2	0.001					17	0.002	25	0.002	18	0.002	18	0.002	6	0.002	30	0.026	0.025	0.051
28343		A28343G|(nucleocapsid_phosphoprotein:A70G(T24A))			11	0.002	8	0.001	17	0.002	7	0.002	16	0.002					9	0.002	13	0.003	3	0.001	40	0.004	16	0.003			14	0.002	12	0.001	33	0.002	19	0.002	16	0.002	4	0.001	16	0.003			11	0.001			3	0.001	10	0.001	40	0.002	2	0.002	39	0.003	38	0.003	26	0.003	6	0.001	2	0.001			8	0.002	24	0.003	53	0.004	27	0.003	19	0.003	8	0.002	33	0.032	0.038	0.07
28343		A28343C|(nucleocapsid_phosphoprotein:A70C(T24P))	4	0.006	24	0.005	24	0.004	36	0.004	5	0.001	36	0.005	2	0.003			19	0.003	16	0.003	10	0.004	46	0.004	23	0.004	2	0.002	19	0.003	38	0.004	76	0.005	23	0.002	19	0.003	10	0.003	32	0.006			27	0.004			6	0.002	35	0.004	56	0.003	4	0.004	82	0.005	44	0.003	42	0.004	37	0.009	6	0.004			17	0.003	37	0.005	72	0.005	31	0.003	31	0.004	27	0.008	36	0.068	0.076	0.144
28344		C28344T|(nucleocapsid_phosphoprotein:C71T(T24I))							11	0.001											7	0.001	4	0.002					2	0.002	13	0.002	11	0.001					8	0.001	4	0.001	7	0.001			8	0.001					12	0.001							15	0.001	13	0.001	8	0.002					6	0.001	16	0.002	19	0.001	13	0.001			7	0.002	19	0.011	0.014	0.025
28344		C28344A|(nucleocapsid_phosphoprotein:C71A(T24N))			11	0.002	27	0.004	27	0.003	8	0.002	17	0.002	2	0.003			26	0.005	17	0.003	13	0.005	37	0.003	28	0.004	4	0.003	20	0.003	34	0.003	77	0.005	34	0.003	26	0.004	8	0.002	20	0.003			16	0.002			7	0.002	25	0.003	54	0.003	2	0.002	47	0.003	33	0.003	19	0.002	14	0.003					12	0.002	16	0.002	43	0.003	24	0.002	13	0.002	24	0.007	34	0.059	0.044	0.103
28345		T28345C|(nucleocapsid_phosphoprotein:T72C(T24T))	3	0.004	11	0.002	11	0.002	9	0.001					4	0.006			14	0.002	9	0.002	8	0.003	23	0.002	11	0.002			9	0.001	21	0.002	39	0.003	19	0.002	25	0.003	11	0.003	20	0.003			8	0.001			7	0.002	20	0.002	34	0.002	4	0.004	24	0.002	23	0.002	13	0.001	21	0.005					9	0.002	10	0.001	36	0.002	25	0.002	18	0.002	12	0.004	32	0.04	0.037	0.077
28345		T28345A|(nucleocapsid_phosphoprotein:T72A(T24T))			18	0.004	25	0.004	22	0.003	15	0.004	13	0.002	2	0.003			15	0.003	15	0.003	3	0.001	45	0.004	31	0.005	2	0.002	24	0.004	33	0.003	90	0.006	40	0.004	24	0.003	9	0.002	13	0.002			19	0.003			5	0.002	20	0.002	54	0.003	2	0.002	35	0.002	28	0.002	37	0.004	6	0.001					14	0.003	28	0.004	43	0.003	26	0.002	28	0.004	9	0.003	34	0.06	0.042	0.102
28345		T28345G|(nucleocapsid_phosphoprotein:T72G(T24T))			23	0.005	20	0.003	40	0.005			32	0.004					23	0.004	15	0.003	10	0.004	48	0.004	26	0.004	6	0.005	22	0.004	34	0.003	94	0.006	31	0.003	34	0.005	11	0.003	31	0.005			18	0.002			7	0.002	34	0.004	55	0.003			62	0.004	57	0.004	53	0.006	30	0.007	2	0.001			25	0.005	40	0.005	65	0.004	62	0.006	29	0.004	36	0.011	32	0.065	0.073	0.138
28346		G28346C|(nucleocapsid_phosphoprotein:G73C(G25R))			6	0.001	14	0.002	9	0.001			11	0.001	2	0.003			7	0.001			5	0.002					3	0.003	8	0.001	10	0.001	35	0.002			8	0.001			11	0.002							4	0.001			17	0.001			27	0.002					7	0.002							8	0.001	15	0.001	15	0.001	8	0.001	5	0.002	22	0.019	0.014	0.033
28346		G28346A|(nucleocapsid_phosphoprotein:G73A(G25S))			16	0.003	16	0.002	26	0.003	8	0.002	22	0.003					21	0.004	9	0.002	11	0.004	30	0.003	18	0.003	4	0.003	16	0.003	28	0.003	50	0.003	22	0.002	27	0.004	6	0.002	17	0.003							5	0.002	20	0.002	45	0.003	3	0.003	53	0.003	42	0.003	29	0.003	11	0.003	2	0.001			14	0.003	34	0.004	45	0.003	37	0.004	33	0.005	22	0.007	33	0.049	0.052	0.101
28346		G28346T|(nucleocapsid_phosphoprotein:G73T(G25C))	2	0.003	27	0.006	25	0.004	28	0.003	8	0.002	31	0.004	4	0.006			28	0.005	12	0.002	6	0.002	56	0.005	33	0.005	5	0.004	29	0.005	42	0.004	71	0.005	36	0.003	38	0.005	14	0.004	41	0.007			18	0.002			9	0.003	28	0.003	62	0.004	3	0.003	63	0.004	46	0.004	51	0.005	19	0.005					21	0.004	31	0.004	67	0.005	32	0.003	29	0.004	25	0.008	35	0.077	0.068	0.145
28347		G28347C|(nucleocapsid_phosphoprotein:G74C(G25A))			7	0.001	13	0.002	10	0.001	4	0.001	9	0.001					23	0.004	11	0.002	3	0.001	20	0.002	12	0.002			11	0.002	25	0.003	26	0.002			18	0.002	7	0.002	7	0.001							5	0.002	16	0.002	17	0.001	3	0.003	32	0.002	21	0.002	20	0.002	7	0.002							11	0.001	17	0.001	12	0.001	11	0.002	10	0.003	29	0.028	0.025	0.053
28347		G28347A|(nucleocapsid_phosphoprotein:G74A(G25D))	2	0.003	11	0.002	14	0.002	17	0.002	5	0.001	14	0.002					10	0.002	12	0.002	4	0.002	26	0.002	15	0.002			17	0.003	26	0.003	47	0.003	22	0.002	10	0.001	6	0.002	23	0.004			16	0.002			5	0.002	20	0.002	27	0.002	2	0.002	38	0.003	32	0.002	16	0.002	9	0.002					9	0.002	17	0.002	27	0.002	17	0.002	11	0.002	13	0.004	33	0.036	0.037	0.073
28347		G28347T|(nucleocapsid_phosphoprotein:G74T(G25V))	4	0.006	30	0.006	39	0.006	51	0.006	16	0.005	27	0.004	2	0.003			26	0.005	21	0.004	13	0.005	69	0.006	49	0.008	5	0.004	40	0.007	46	0.005	76	0.005	44	0.004	43	0.006	10	0.003	47	0.008			29	0.004			8	0.003	35	0.004	68	0.004			77	0.005	61	0.005	52	0.005	27	0.006					22	0.004	36	0.005	63	0.004	42	0.004	41	0.006	20	0.006	34	0.098	0.073	0.171
28348		C28348G|(nucleocapsid_phosphoprotein:C75G(G25G))					9	0.001							2	0.003							3	0.001					3	0.003	7	0.001			18	0.001					5	0.001	7	0.001							3	0.001	13	0.001	19	0.001	2	0.002	18	0.001			11	0.001	11	0.003	2	0.001					20	0.003	30	0.002	17	0.002			11	0.003	20	0.011	0.022	0.033
28348		C28348T|(nucleocapsid_phosphoprotein:C75T(G25G))			5	0.001	10	0.002	16	0.002									10	0.002			6	0.002			8	0.001			10	0.002	20	0.002	21	0.001	18	0.002					7	0.001							4	0.001	10	0.001							20	0.002	15	0.002	7	0.002					6	0.001	18	0.002	29	0.002	13	0.001	12	0.002	4	0.001	22	0.017	0.018	0.035
28348		C28348A|(nucleocapsid_phosphoprotein:C75A(G25G))	2	0.003	29	0.006	42	0.006	41	0.005	23	0.007	41	0.006	2	0.003			31	0.005	21	0.004	13	0.005	86	0.008	47	0.007	10	0.008	32	0.005	46	0.005	142	0.009	52	0.005	51	0.007	19	0.005	38	0.007			22	0.003			10	0.004	46	0.005	114	0.007	4	0.004	75	0.005	59	0.005	55	0.006	25	0.006	3	0.002			18	0.003	46	0.006	105	0.007	67	0.006	39	0.005	20	0.006	36	0.109	0.087	0.196
28349		A28349G|(nucleocapsid_phosphoprotein:A76G(S26G))	2	0.003	9	0.002	7	0.001	11	0.001			21	0.003									3	0.001	13	0.001			4	0.003	8	0.001	11	0.001	24	0.002	11	0.001	10	0.001	5	0.001	9	0.002									11	0.001	24	0.001	2	0.002	24	0.002			12	0.001	5	0.001	2	0.001			6	0.001	11	0.001	20	0.001	12	0.001	9	0.001	6	0.002	28	0.022	0.018	0.04
28349		A28349C|(nucleocapsid_phosphoprotein:A76C(S26R))			12	0.003	28	0.004	27	0.003	9	0.003	28	0.004	3	0.005			31	0.005	14	0.003	7	0.003	50	0.005	17	0.003	6	0.005	26	0.004	35	0.004	60	0.004	27	0.003	26	0.004	8	0.002	25	0.004			17	0.002			5	0.002	37	0.004	47	0.003	4	0.004	43	0.003	40	0.003	29	0.003	23	0.005					14	0.003	32	0.004	63	0.004	38	0.004	26	0.004	23	0.007	34	0.067	0.059	0.126
28350		G28350A|(nucleocapsid_phosphoprotein:G77A(S26N))			10	0.002	10	0.002					10	0.001					6	0.001	6	0.001			21	0.002					8	0.001	16	0.002	32	0.002	11	0.001	15	0.002			10	0.002			10	0.001			4	0.001	10	0.001	19	0.001	4	0.004	31	0.002	36	0.003	19	0.002	9	0.002	3	0.002			11	0.002	14	0.002	22	0.002	20	0.002	11	0.002	6	0.002	28	0.017	0.033	0.05
28350		G28350T|(nucleocapsid_phosphoprotein:G77T(S26I))			11	0.002	21	0.003	21	0.003	5	0.001	19	0.003					12	0.002	6	0.001	12	0.005	37	0.003	24	0.004	4	0.003	27	0.004	30	0.003	43	0.003	24	0.002	21	0.003	4	0.001	23	0.004			23	0.003			7	0.002	42	0.005	71	0.004	4	0.004	50	0.003	40	0.003	52	0.005	15	0.004					17	0.003	39	0.005	53	0.004	46	0.004	32	0.004	19	0.006	33	0.046	0.063	0.109
28351		T28351C|(nucleocapsid_phosphoprotein:T78C(S26S))			7	0.001									2	0.003			7	0.001	8	0.002			13	0.001	9	0.001			7	0.001	10	0.001	18	0.001			12	0.002	4	0.001															2	0.002													7	0.001							9	0.001	5	0.002	15	0.015	0.006	0.021
28351		T28351A|(nucleocapsid_phosphoprotein:T78A(S26R))			10	0.002			12	0.001			17	0.002					8	0.001	7	0.001	8	0.003	23	0.002	14	0.002	5	0.004	15	0.002	23	0.002	54	0.003			25	0.003	4	0.001	16	0.003							4	0.001	16	0.002	29	0.002			26	0.002	30	0.002	28	0.003	9	0.002					14	0.003	22	0.003	32	0.002	24	0.002	14	0.002	9	0.003	28	0.029	0.032	0.061
28351		T28351G|(nucleocapsid_phosphoprotein:T78G(S26R))			16	0.003	29	0.004	20	0.002	9	0.003	13	0.002					17	0.003	19	0.004	10	0.004	47	0.004	23	0.004	4	0.003	15	0.002	24	0.002	98	0.006	16	0.001	34	0.005	12	0.003	33	0.006			17	0.002			8	0.003	24	0.003	32	0.002	2	0.002	58	0.004	31	0.002	32	0.003	20	0.005	2	0.001			17	0.003	36	0.005	44	0.003	32	0.003	32	0.004	34	0.01	34	0.055	0.061	0.116
28352		A28352G|(nucleocapsid_phosphoprotein:A79G(N27D))			6	0.001													8	0.001					17	0.002											12	0.001			5	0.001	9	0.002																					8	0.002	2	0.001					9	0.001	18	0.001			11	0.002			11	0.006	0.009	0.015
28352		A28352C|(nucleocapsid_phosphoprotein:A79C(N27H))			6	0.001	30	0.005	12	0.001	6	0.002	9	0.001			2	0.167	9	0.002	10	0.002	4	0.002	22	0.002	10	0.002	2	0.002	11	0.002	18	0.002	38	0.002			17	0.002	10	0.003	15	0.003			10	0.001					18	0.002	41	0.003	2	0.002	23	0.002	21	0.002	14	0.001	17	0.004							21	0.003	33	0.002	16	0.002	11	0.002	21	0.006	31	0.2	0.035	0.235
28353		A28353T|(nucleocapsid_phosphoprotein:A80T(N27I))					7	0.001	13	0.002	6	0.002							7	0.001			3	0.001			8	0.001			8	0.001											9	0.002																	15	0.001	17	0.002	6	0.001							13	0.002			15	0.001			5	0.002	14	0.009	0.011	0.02
28353		A28353G|(nucleocapsid_phosphoprotein:A80G(N27S))	2	0.003	11	0.002	11	0.002			6	0.002	9	0.001					7	0.001	6	0.001	5	0.002			13	0.002	2	0.002	7	0.001			35	0.002	20	0.002			6	0.002	14	0.002			8	0.001							27	0.002	2	0.002	21	0.001					7	0.002							16	0.002	21	0.001			10	0.001			23	0.025	0.014	0.039
28353		A28353C|(nucleocapsid_phosphoprotein:A80C(N27T))			14	0.003	13	0.002			13	0.004	16	0.002	3	0.005			15	0.003	11	0.002	6	0.002	37	0.003	21	0.003	3	0.003	9	0.001	14	0.001	57	0.004	14	0.001	16	0.002	7	0.002	25	0.004			13	0.002			3	0.001	20	0.002	25	0.002			30	0.002	18	0.001	17	0.002	17	0.004					12	0.002	14	0.002	29	0.002	21	0.002	20	0.003	18	0.005	32	0.043	0.036	0.079
28354		C28354T|(nucleocapsid_phosphoprotein:C81T(N27N))			6	0.001	15	0.002	14	0.002													3	0.001			12	0.002			15	0.002	13	0.001	27	0.002	14	0.001			4	0.001	11	0.002											30	0.002			26	0.002	18	0.001	18	0.002									15	0.002	27	0.002	15	0.001			6	0.002	19	0.015	0.016	0.031
28354		C28354G|(nucleocapsid_phosphoprotein:C81G(N27K))			6	0.001	14	0.002	9	0.001	5	0.001	16	0.002					12	0.002	9	0.002	4	0.002	13	0.001	16	0.003	2	0.002	8	0.001			38	0.002	12	0.001	18	0.002			13	0.002			10	0.001			4	0.001	10	0.001	25	0.002	2	0.002	28	0.002	14	0.001	16	0.002									22	0.003					15	0.002	7	0.002	27	0.025	0.021	0.046
28354		C28354A|(nucleocapsid_phosphoprotein:C81A(N27K))	4	0.006	32	0.007	26	0.004	49	0.006	8	0.002	43	0.006	5	0.008			43	0.008	23	0.005	22	0.008	73	0.007	48	0.008	11	0.009	48	0.008	70	0.007	119	0.008	46	0.004	39	0.005	19	0.005	47	0.008			30	0.004			10	0.004	64	0.007	113	0.007	4	0.004	138	0.009	90	0.007	78	0.008	36	0.009	3	0.002			33	0.006	61	0.008	118	0.008	85	0.008	41	0.006	29	0.009	36	0.121	0.114	0.235
28355		C28355G|(nucleocapsid_phosphoprotein:C82G(Q28E))			6	0.001							10	0.001																					19	0.001	13	0.001	11	0.002			9	0.002															17	0.001							3	0.002					17	0.002							10	0.003	10	0.006	0.01	0.016
28355		C28355T|(nucleocapsid_phosphoprotein:C82T(Q28*))			5	0.001	7	0.001	18	0.002			10	0.001	2	0.003			10	0.002	6	0.001	3	0.001	12	0.001	8	0.001	2	0.002	12	0.002	16	0.002	22	0.001	11	0.001	8	0.001	4	0.001	14	0.002							5	0.002	12	0.001			2	0.002	31	0.002	19	0.001	18	0.002							6	0.001	24	0.003	18	0.001	17	0.002	13	0.002	8	0.002	30	0.024	0.023	0.047
28355		C28355A|(nucleocapsid_phosphoprotein:C82A(Q28K))	3	0.004	21	0.004	31	0.005	36	0.004	16	0.005	32	0.004	4	0.006			22	0.004	18	0.004	16	0.006	62	0.006	37	0.006	7	0.006	31	0.005	54	0.005	87	0.006	29	0.003	36	0.005	13	0.003	50	0.009			32	0.004			7	0.002	37	0.004	85	0.005	4	0.004	65	0.004	76	0.006	68	0.007	15	0.004					14	0.003	42	0.005	84	0.006	52	0.005	37	0.005	21	0.006	35	0.091	0.079	0.17
28356		AGAATGG28356-28362del|(nucleocapsid_phosphoprotein:83-89del(28fs))																											3	0.003			10	0.001							5	0.001	8	0.001			10	0.001							20	0.001			19	0.001											7	0.001	12	0.002	20	0.001	16	0.002					11	0.005	0.01	0.015
28356		A28356T|(nucleocapsid_phosphoprotein:A83T(Q28L))							10	0.001													5	0.002					2	0.002	7	0.001	12	0.001							5	0.001	7	0.001			13	0.002							17	0.001			16	0.001	13	0.001											15	0.002					9	0.001			13	0.008	0.009	0.017
28356		A28356G|(nucleocapsid_phosphoprotein:A83G(Q28R))							11	0.001									7	0.001					13	0.001	11	0.002			7	0.001					12	0.001					10	0.002			8	0.001			4	0.001			21	0.001	2	0.002							8	0.002									18	0.001	12	0.001	12	0.002	6	0.002	16	0.007	0.015	0.022
28356		A28356C|(nucleocapsid_phosphoprotein:A83C(Q28P))					14	0.002							3	0.005			12	0.002	7	0.001	3	0.001	12	0.001					10	0.002	19	0.002	27	0.002	11	0.001	16	0.002	5	0.001	16	0.003							3	0.001	12	0.001	19	0.001			30	0.002	19	0.001	17	0.002	12	0.003					6	0.001	10	0.001	34	0.002	20	0.002	12	0.002	14	0.004	26	0.022	0.026	0.048
28357		G28357C|(nucleocapsid_phosphoprotein:G84C(Q28H))			8	0.002	12	0.002			5	0.001	10	0.001									5	0.002			8	0.001							18	0.001			10	0.001			6	0.001																					5	0.001													9	0.001	10	0.003	12	0.011	0.006	0.017
28357		G28357A|(nucleocapsid_phosphoprotein:G84A(Q28Q))	2	0.003	9	0.002	11	0.002	14	0.002					2	0.003			6	0.001	10	0.002	5	0.002	22	0.002			2	0.002	9	0.001	10	0.001	26	0.002	13	0.001	14	0.002	6	0.002	22	0.004			11	0.001					17	0.002	28	0.002	16	0.015	26	0.002	22	0.002	18	0.002	7	0.002					9	0.002			37	0.003	18	0.002	11	0.002	7	0.002	30	0.03	0.043	0.073
28357		G28357T|(nucleocapsid_phosphoprotein:G84T(Q28H))			9	0.002	14	0.002	18	0.002	6	0.002	11	0.001					17	0.003	8	0.002	4	0.002	29	0.003	24	0.004	2	0.002	16	0.003	27	0.003	41	0.003	22	0.002	20	0.003	4	0.001	22	0.004			13	0.002					13	0.001	48	0.003	2	0.002			31	0.002	18	0.002	8	0.002					9	0.002	17	0.002	40	0.003	16	0.002	13	0.002	16	0.005	31	0.04	0.034	0.074
28358		A28358T|(nucleocapsid_phosphoprotein:A85T(N29Y))	2	0.003	11	0.002			12	0.001	4	0.001	14	0.002					6	0.001	6	0.001	4	0.002	24	0.002	14	0.002	7	0.006	11	0.002	17	0.002	28	0.002			13	0.002	6	0.002	10	0.002									17	0.002	17	0.001			39	0.003	16	0.001	22	0.002	6	0.001					10	0.002	23	0.003	28	0.002	21	0.002	9	0.001	8	0.002	29	0.033	0.024	0.057
28358		A28358G|(nucleocapsid_phosphoprotein:A85G(N29D))			11	0.002	13	0.002	11	0.001	7	0.002	14	0.002	2	0.003			15	0.003	7	0.001	6	0.002	36	0.003	9	0.001	4	0.003	10	0.002	14	0.001	30	0.002	21	0.002	11	0.002	7	0.002									4	0.001	20	0.002	27	0.002			44	0.003	16	0.001	19	0.002	8	0.002					7	0.001	29	0.004	34	0.002	20	0.002			11	0.003	30	0.036	0.025	0.061
28358		A28358C|(nucleocapsid_phosphoprotein:A85C(N29H))			16	0.003	23	0.003	17	0.002	12	0.004	15	0.002					19	0.003	12	0.002	7	0.003	27	0.002	16	0.003	4	0.003	19	0.003	29	0.003	60	0.004	14	0.001	22	0.003	10	0.003	19	0.003			13	0.002			3	0.001	29	0.003	46	0.003	7	0.007	57	0.004	15	0.001	29	0.003	19	0.005	2	0.001			19	0.004	37	0.005	60	0.004	18	0.002	15	0.002	34	0.01	34	0.047	0.06	0.107
28359		A28359T|(nucleocapsid_phosphoprotein:A86T(N29I))			7	0.001			11	0.001													5	0.002	19	0.002	7	0.001	2	0.002	11	0.002	25	0.003	29	0.002			13	0.002			12	0.002			13	0.002					12	0.001	18	0.001	2	0.002	26	0.002			20	0.002	13	0.003					6	0.001	11	0.001	27	0.002	15	0.001			10	0.003	23	0.018	0.023	0.041
28359		A28359C|(nucleocapsid_phosphoprotein:A86C(N29T))			10	0.002	19	0.003	18	0.002	4	0.001	16	0.002					10	0.002	7	0.001	4	0.002	35	0.003	14	0.002	3	0.003	12	0.002	25	0.003	40	0.003			25	0.003	5	0.001	9	0.002			11	0.001			3	0.001	22	0.002	35	0.002	2	0.002	51	0.003	19	0.001	21	0.002	19	0.005					8	0.002	21	0.003	53	0.004	24	0.002	15	0.002	17	0.005	32	0.035	0.039	0.074
28360		T28360G|(nucleocapsid_phosphoprotein:T87G(N29K))			16	0.003					6	0.002							8	0.001	7	0.001	3	0.001	15	0.001	29	0.005							57	0.004	29	0.003	18	0.002	5	0.001																																									11	0.024	0	0.024
28360		T28360A|(nucleocapsid_phosphoprotein:T87A(N29K))	2	0.003	14	0.003	9	0.001			9	0.003							8	0.001	12	0.002			24	0.002	30	0.005							44	0.003	18	0.002	27	0.004	5	0.001																																					14	0.002			13	0.03	0.002	0.032
28360		TGG28360-28362del|(nucleocapsid_phosphoprotein:AATGGA85-90AAAdel(NG29-30Kdel))							10	0.001													3	0.001					3	0.003	7	0.001	20	0.002									11	0.002			13	0.002					18	0.002	25	0.002	2	0.002	25	0.002	19	0.001	17	0.002	5	0.001	3	0.002			10	0.002	15	0.002	33	0.002	17	0.002			6	0.002	20	0.008	0.028	0.036
28360		T28360-28360del|(nucleocapsid_phosphoprotein:87-87del(29fs))			6	0.001	10	0.002	18	0.002			21	0.003					7	0.001			9	0.003	15	0.001			5	0.004	20	0.003	24	0.002	21	0.001							11	0.002			20	0.003					25	0.003	29	0.002	3	0.003	43	0.003	14	0.001	30	0.003	13	0.003					8	0.002	27	0.004	50	0.003	24	0.002	15	0.002	17	0.005	26	0.023	0.041	0.064
28360		T28360C|(nucleocapsid_phosphoprotein:T87C(N29N))			5	0.001					4	0.001							6	0.001							7	0.001									12	0.001																																									3272	0.453			6	0.005	0.453	0.458
28361		G28361T|(nucleocapsid_phosphoprotein:G88T(G30*))			11	0.002	8	0.001			4	0.001							11	0.002			4	0.002	22	0.002	18	0.003							36	0.002	15	0.001	17	0.002																																							8	0.001			11	0.018	0.001	0.019
28361		GGAGAAC28361-28367del|(nucleocapsid_phosphoprotein:88-94del(30fs))	2	0.003									8	0.001									4	0.002																			6	0.001													3	0.003	18	0.001			11	0.001	7	0.002							13	0.002							14	0.004	10	0.006	0.014	0.02
28361		GGAGAACGC28361-28369del|(nucleocapsid_phosphoprotein:88-96del(GER30-32del))	2	0.003	5	0.001	2042	0.309	2062	0.249			24	0.003	247	0.373	2	0.167	10	0.002	8	0.002	5	0.002	12	0.001			3	0.003	1734	0.283	2146	0.217	21	0.001							2422	0.422			25	0.003			2751	0.981	44	0.005	3619	0.222	6	0.006	79	0.005	6154	0.48	52	0.005	22	0.005					15	0.003	36	0.005	60	0.004	42	0.004	16	0.002	33	0.01	31	1.616	2.162	3.778
28362		G28362A|(nucleocapsid_phosphoprotein:G89A(G30E))			11	0.002	7	0.001			13	0.004							12	0.002					20	0.002	17	0.003							47	0.003	16	0.001	12	0.002																																							13	0.002			10	0.02	0.002	0.022
28362		GAGAAC28362-28367del|(nucleocapsid_phosphoprotein:GGAGAACGC88-96GGCdel(GER30-32Gdel))	2	0.003					10	0.001			9	0.001															3	0.003	7	0.001	14	0.001									8	0.001									12	0.001					44	0.003			14	0.001							6	0.001	28	0.004	29	0.002	19	0.002	9	0.001			15	0.01	0.016	0.026
28362		G28362T|(nucleocapsid_phosphoprotein:G89T(G30V))			11	0.002	17	0.003			6	0.002							16	0.003	12	0.002			27	0.002	30	0.005							62	0.004	32	0.003	36	0.005	6	0.002																																					10	0.001			12	0.033	0.001	0.034
28362		GAGAACGCA28362-28370del|(nucleocapsid_phosphoprotein:GGAGAACGCAGT88-99GTTdel(GERS30-33Vdel))	2	0.003			19	0.003	26	0.003			14	0.002					10	0.002	8	0.002	6	0.002	13	0.001			6	0.005	21	0.003	35	0.004									24	0.004			22	0.003			7	0.002	21	0.002	55	0.003	3	0.003	48	0.003	36	0.003	34	0.004	17	0.004					16	0.003	22	0.003	49	0.003	23	0.002	10	0.001	21	0.006	27	0.03	0.049	0.079
28362		GAGAACGCA28362-28370del|(nucleocapsid_phosphoprotein:GGAGAACGCAGT88-99GGTdel(GERS30-33Gdel))	673	0.971	1484	0.309	957	0.145	6036	0.73	242	0.072	5362	0.723	11	0.017	8	0.667	2353	0.414	2393	0.479	1455	0.561	4374	0.394			1150	0.966	4185	0.682	7503	0.759	4670	0.301			303	0.041	963	0.247	3148	0.548	2	1	7422	0.978					8863	0.974	12333	0.756	1039	0.968	14693	0.969	6363	0.497	9301	0.969	4035	0.964	1542	0.995	8	0.889	5177	0.976	7460	0.968	14068	0.971	10275	0.976	3768	0.522	3109	0.946	36	8.478	15.866	24.344
28363		A28363T|(nucleocapsid_phosphoprotein:A90T(G30G))			7	0.001					5	0.001							8	0.001			6	0.002	20	0.002	13	0.002							43	0.003	26	0.002	18	0.002																																							12	0.002	5	0.002	11	0.016	0.004	0.02
28363		A28363G|(nucleocapsid_phosphoprotein:A90G(G30G))			13	0.003	15	0.002			14	0.004									8	0.002			24	0.002	17	0.003							51	0.003	21	0.002	20	0.003	9	0.002																																					10	0.001			11	0.026	0.001	0.027
28363		A28363C|(nucleocapsid_phosphoprotein:A90C(G30G))			9	0.002	9	0.001			5	0.001			2	0.003			10	0.002	11	0.002			27	0.002	15	0.002							71	0.005	29	0.003	21	0.003	4	0.001																																					12	0.002			13	0.027	0.002	0.029
28363		AGAACGCA28363-28370del|(nucleocapsid_phosphoprotein:GGAGAACGCAGT88-99GGGdel(GERS30-33Gdel))			5	0.001			12	0.001			8	0.001							7	0.001							3	0.003	13	0.002	18	0.002									7	0.001			10	0.001					23	0.003	28	0.002	2	0.002	39	0.003	25	0.002	33	0.003	16	0.004					16	0.003	17	0.002	30	0.002	20	0.002	13	0.002	20	0.006	22	0.011	0.038	0.049
28363		AGAACGCA28363-28370del|(nucleocapsid_phosphoprotein:90-97del(30fs))			7	0.001	8	0.001	21	0.003			21	0.003									9	0.003	14	0.001			7	0.006	15	0.002	26	0.003	18	0.001							12	0.002			24	0.003					28	0.003	39	0.002	4	0.004	50	0.003	15	0.001	31	0.003	19	0.005					12	0.002	31	0.004	56	0.004	28	0.003	16	0.002	21	0.006	25	0.024	0.047	0.071
28364		G28364A|(nucleocapsid_phosphoprotein:G91A(E31K))			6	0.001					5	0.001							8	0.001	6	0.001	6	0.002	23	0.002	22	0.003							30	0.002	21	0.002	13	0.002																																											10	0.017	0	0.017
28364		G28364T|(nucleocapsid_phosphoprotein:G91T(E31*))			7	0.001	10	0.002			5	0.001	8	0.001					8	0.001	6	0.001	6	0.002	22	0.002	15	0.002							45	0.003	26	0.002	19	0.003	6	0.002																																					11	0.002			14	0.023	0.002	0.025
28364		GAACGCAGT28364-28372del|(nucleocapsid_phosphoprotein:91-99del(ERS31-33del))	2	0.003					14	0.002																			2	0.002	9	0.001	17	0.002									8	0.001			13	0.002					12	0.001	24	0.001			40	0.003	20	0.002	24	0.003	8	0.002					12	0.002	13	0.002	30	0.002	18	0.002			4	0.001	18	0.01	0.024	0.034
28365		A28365G|(nucleocapsid_phosphoprotein:A92G(E31G))									6	0.002											4	0.002	14	0.001	11	0.002							24	0.002	14	0.001	8	0.001	5	0.001																																					12	0.002			9	0.012	0.002	0.014
28365		A28365C|(nucleocapsid_phosphoprotein:A92C(E31A))			8	0.002	9	0.001											7	0.001	6	0.001	4	0.002	18	0.002	15	0.002							31	0.002	20	0.002	26	0.004																																											10	0.019	0	0.019
28365		AACGCA28365-28370del|(nucleocapsid_phosphoprotein:GAACGCAGT91-99GGTdel(ERS31-33Gdel))							9	0.001													3	0.001					3	0.003	9	0.001	18	0.002									11	0.002			11	0.001					18	0.002	23	0.001			27	0.002	18	0.001	19	0.002	7	0.002	3	0.002			8	0.002	14	0.002	37	0.003	20	0.002			9	0.003	19	0.008	0.027	0.035
28366		A28366C|(nucleocapsid_phosphoprotein:A93C(E31D))			10	0.002	10	0.002			6	0.002							9	0.002			3	0.001			9	0.001							22	0.001	14	0.001	11	0.002	6	0.002																																					8	0.001			11	0.016	0.001	0.017
28366		A28366G|(nucleocapsid_phosphoprotein:A93G(E31E))			10	0.002	866	0.131			155	0.046			2	0.003											9	0.001							17	0.001	18	0.002																																													7	0.186	0	0.186
28367		C28367T|(nucleocapsid_phosphoprotein:C94T(R32C))			8	0.002					4	0.001			4	0.006									14	0.001	14	0.002							26	0.002	18	0.002	8	0.001	4	0.001																																									9	0.018	0	0.018
28367		C28367A|(nucleocapsid_phosphoprotein:C94A(R32S))			17	0.004	14	0.002			15	0.004			3	0.005			13	0.002	12	0.002	6	0.002	38	0.003	40	0.006							78	0.005	36	0.003	44	0.006	12	0.003																																					16	0.002			14	0.047	0.002	0.049
28368		G28368T|(nucleocapsid_phosphoprotein:G95T(R32L))			8	0.002	9	0.001			5	0.001							12	0.002	6	0.001					17	0.003							32	0.002	15	0.001	8	0.001																	2	0.002																					12	0.002			11	0.014	0.004	0.018
28369		CA28369-28370del|(nucleocapsid_phosphoprotein:96-97del(32fs))																											4	0.003			11	0.001									9	0.002			8	0.001					11	0.001	25	0.002			21	0.001											7	0.001	12	0.002	23	0.002	16	0.002					11	0.004	0.014	0.018
28369		C28369A|(nucleocapsid_phosphoprotein:C96A(R32R))			15	0.003	23	0.003			10	0.003	8	0.001	3	0.005			21	0.004	10	0.002	8	0.003	37	0.003	24	0.004							77	0.005	31	0.003	36	0.005	9	0.002																																					23	0.003			15	0.046	0.003	0.049
28370		A28370G|(nucleocapsid_phosphoprotein:A97G(S33G))			8	0.002					5	0.001													22	0.002	12	0.002							27	0.002	21	0.002	17	0.002																																							10	0.001			8	0.013	0.001	0.014
28370		AG28370-28371del|(nucleocapsid_phosphoprotein:97-98del(33fs))	2	0.003			7	0.001	10	0.001			10	0.001															2	0.002													10	0.002									11	0.001	20	0.001			22	0.001	14	0.001	12	0.001	7	0.002							15	0.002					8	0.001	12	0.004	15	0.008	0.016	0.024
28370		A28370C|(nucleocapsid_phosphoprotein:A97C(S33R))			12	0.003	10	0.002			5	0.001							17	0.003					25	0.002	24	0.004							36	0.002	16	0.001	22	0.003	7	0.002																																					12	0.002			11	0.023	0.002	0.025
28370		AGT28370-28372del|(nucleocapsid_phosphoprotein:97-99del(S33del))	3	0.004					10	0.001			10	0.001																	8	0.001	13	0.001									10	0.002							3	0.001	11	0.001	17	0.001			39	0.003			12	0.001							6	0.001	26	0.003	27	0.002	16	0.002			4	0.001	16	0.008	0.018	0.026
28370		A28370T|(nucleocapsid_phosphoprotein:A97T(S33C))	2	0.003	9	0.002	21	0.003	18	0.002			15	0.002	3	0.005			9	0.002	11	0.002	3	0.001	21	0.002					16	0.003	19	0.002	33	0.002	16	0.001	16	0.002			25	0.004			20	0.003			11	0.004	24	0.003	44	0.003			42	0.003	43	0.003	29	0.003	15	0.004					7	0.001	19	0.002	43	0.003	23	0.002	18	0.002	18	0.005	30	0.034	0.045	0.079
28370		A28370T|(nucleocapsid_phosphoprotein:AGT97-99TTT(S33F))					2033	0.308	2038	0.246					246	0.372	2	0.167									8	0.001			1709	0.279	2123	0.215									2391	0.416							2746	0.98			3564	0.218	2	0.002			6116	0.477																			5	0.002	13	1.588	2.095	3.683
28371		G28371-28371del|(nucleocapsid_phosphoprotein:98-98del(33fs))							9	0.001																			2	0.002			13	0.001									10	0.002							8	0.003	10	0.001	17	0.001	2	0.002					13	0.001	7	0.002					8	0.002									4	0.001	12	0.004	0.015	0.019
28371		G28371T|(nucleocapsid_phosphoprotein:G98T(S33I))			7	0.001	7	0.001			6	0.002							12	0.002			7	0.003	18	0.002	29	0.005							37	0.002	21	0.002	13	0.002	6	0.002	15	0.003							6	0.002									21	0.002																					14	0.024	0.007	0.031
28371		G28371T|(nucleocapsid_phosphoprotein:GGAGAACGCAGT88-99GTTdel(GERS30-33Vdel))	2	0.003			19	0.003	26	0.003			14	0.002					10	0.002	8	0.002	6	0.002	13	0.001			6	0.005	21	0.003	35	0.004									24	0.004			22	0.003			7	0.002	21	0.002	55	0.003	3	0.003	48	0.003	36	0.003	34	0.004	17	0.004					16	0.003	22	0.003	49	0.003	23	0.002	10	0.001	21	0.006	27	0.03	0.049	0.079
28371		G28371T|(nucleocapsid_phosphoprotein:AGT97-99TTT(S33F))					2033	0.308	2038	0.246					246	0.372	2	0.167									8	0.001			1709	0.279	2123	0.215									2391	0.416							2746	0.98			3564	0.218	2	0.002			6116	0.477																			5	0.002	13	1.588	2.095	3.683
28372		T28372C|(nucleocapsid_phosphoprotein:T99C(S33S))			11	0.002	7	0.001			4	0.001							7	0.001	11	0.002	4	0.002	22	0.002	20	0.003							37	0.002	16	0.001	14	0.002	4	0.001																																									12	0.02	0	0.02
28372		T28372A|(nucleocapsid_phosphoprotein:T99A(S33R))			10	0.002	12	0.002			8	0.002			3	0.005			6	0.001					20	0.002	14	0.002							42	0.003	13	0.001	18	0.002	10	0.003																																					13	0.002			12	0.025	0.002	0.027
28372		T28372G|(nucleocapsid_phosphoprotein:T99G(S33R))			21	0.004	16	0.002			7	0.002							11	0.002			7	0.003	31	0.003	32	0.005							55	0.004	34	0.003	33	0.004	9	0.002																																					24	0.003			12	0.034	0.003	0.037
28372		T28372-28372del|(nucleocapsid_phosphoprotein:GGAGAACGCAGT88-99GGGdel(GERS30-33Gdel))			5	0.001			12	0.001			8	0.001							7	0.001							3	0.003	13	0.002	18	0.002									7	0.001			10	0.001					23	0.003	28	0.002	2	0.002	39	0.003	25	0.002	33	0.003	16	0.004					16	0.003	17	0.002	30	0.002	20	0.002	13	0.002	20	0.006	22	0.011	0.038	0.049
28373		G28373C|(nucleocapsid_phosphoprotein:G100C(G34R))			8	0.002	8	0.001	12	0.001			11	0.001					16	0.003	6	0.001			15	0.001	12	0.002	2	0.002	13	0.002	19	0.002	26	0.002			11	0.001	4	0.001	7	0.001									16	0.002	29	0.002			21	0.001			22	0.002	5	0.001							13	0.002	31	0.002	17	0.002	17	0.002	15	0.005	25	0.022	0.022	0.044
28373		G28373A|(nucleocapsid_phosphoprotein:G100A(G34R))			11	0.002	18	0.003	29	0.004	8	0.002	18	0.002	2	0.003			17	0.003	13	0.003	9	0.003	30	0.003	14	0.002	3	0.003	16	0.003	25	0.003	51	0.003	17	0.002	20	0.003	4	0.001	15	0.003			18	0.002			5	0.002	17	0.002	39	0.002			41	0.003	27	0.002	18	0.002	24	0.006							25	0.003	40	0.003	27	0.003	16	0.002	11	0.003	32	0.048	0.038	0.086
28373		G28373T|(nucleocapsid_phosphoprotein:G100T(G34W))	5	0.007	21	0.004	54	0.008	90	0.011	7	0.002	40	0.005	5	0.008			37	0.007	25	0.005	31	0.012	74	0.007	37	0.006	11	0.009	73	0.012	97	0.01	100	0.006	35	0.003	37	0.005	12	0.003	75	0.013			39	0.005			12	0.004	71	0.008	124	0.008	8	0.007	117	0.008	144	0.011	101	0.011	45	0.011					48	0.009	68	0.009	114	0.008	75	0.007	46	0.006	41	0.012	35	0.13	0.137	0.267
28374		G28374C|(nucleocapsid_phosphoprotein:G101C(G34A))			5	0.001	13	0.002					15	0.002					20	0.004	14	0.003	3	0.001	14	0.001	11	0.002							33	0.002	18	0.002			4	0.001	7	0.001													2	0.002	18	0.001					5	0.001													12	0.002	9	0.003	17	0.021	0.01	0.031
28374		G28374A|(nucleocapsid_phosphoprotein:G101A(G34E))			9	0.002	17	0.003	12	0.001	12	0.004	27	0.004	2	0.003			20	0.004	14	0.003	5	0.002	36	0.003	18	0.003	2	0.002	13	0.002	17	0.002	43	0.003	22	0.002	22	0.003	11	0.003	13	0.002			14	0.002			5	0.002	15	0.002	25	0.002	2	0.002	34	0.002	13	0.001	21	0.002	8	0.002	3	0.002			10	0.002	12	0.002	35	0.002	15	0.001	27	0.004	11	0.003	35	0.049	0.035	0.084
28374		G28374T|(nucleocapsid_phosphoprotein:G101T(G34V))			16	0.003	37	0.006	30	0.004	11	0.003	32	0.004	2	0.003			24	0.004	14	0.003	15	0.006	46	0.004	20	0.003	5	0.004	28	0.005	47	0.005	65	0.004	37	0.003	29	0.004	15	0.004	29	0.005			16	0.002			17	0.006	34	0.004	72	0.004	6	0.006	68	0.004	65	0.005	45	0.005	26	0.006					16	0.003	39	0.005	70	0.005	54	0.005	37	0.005	22	0.007	34	0.072	0.077	0.149
28375		G28375C|(nucleocapsid_phosphoprotein:G102C(G34G))			10	0.002	23	0.003	12	0.001	6	0.002	13	0.002	4	0.006			11	0.002	9	0.002	3	0.001	19	0.002	17	0.003			10	0.002	16	0.002	43	0.003	15	0.001	15	0.002	6	0.002	10	0.002							4	0.001	12	0.001	20	0.001			34	0.002	20	0.002	15	0.002	7	0.002					8	0.002	17	0.002	20	0.001	18	0.002	13	0.002	8	0.002	31	0.038	0.024	0.062
28375	RATG13	G28375A|(nucleocapsid_phosphoprotein:G102A(G34G))			21	0.004	27	0.004	34	0.004	9	0.003	24	0.003	3	0.005			25	0.004	14	0.003	10	0.004	39	0.004	24	0.004	3	0.003	18	0.003	39	0.004	74	0.005	31	0.003	21	0.003	13	0.003	14	0.002			20	0.003			9	0.003	29	0.003	68	0.004	4	0.004	80	0.005	45	0.004	45	0.005	13	0.003	6	0.004			17	0.003	34	0.004	48	0.003	36	0.003	33	0.005	8	0.002	35	0.066	0.06	0.126
28375		G28375T|(nucleocapsid_phosphoprotein:G102T(G34G))	5	0.007	12	0.003	46	0.007	35	0.004	11	0.003	34	0.005	3	0.005			35	0.006	24	0.005	7	0.003	51	0.005	33	0.005	6	0.005	31	0.005	52	0.005	84	0.005	29	0.003	37	0.005	12	0.003	39	0.007			27	0.004			9	0.003	35	0.004	81	0.005	4	0.004	81	0.005	73	0.006	54	0.006	25	0.006					23	0.004	54	0.007	69	0.005	51	0.005	43	0.006	36	0.011	35	0.089	0.088	0.177
28376		G28376C|(nucleocapsid_phosphoprotein:G103C(A35P))			9	0.002	12	0.002					8	0.001					8	0.001							14	0.002					17	0.002	36	0.002	12	0.001	9	0.001	4	0.001	9	0.002									10	0.001	19	0.001			22	0.001	15	0.001	17	0.002									9	0.001	16	0.001	16	0.002			6	0.002	20	0.015	0.014	0.029
28376		G28376A|(nucleocapsid_phosphoprotein:G103A(A35T))			11	0.002	12	0.002	30	0.004	11	0.003	17	0.002					13	0.002	10	0.002	14	0.005	32	0.003	23	0.004	3	0.003	22	0.004	34	0.003	44	0.003	30	0.003	15	0.002	6	0.002	14	0.002			9	0.001			4	0.001	13	0.001	53	0.003			43	0.003	40	0.003	34	0.004	13	0.003					7	0.001	21	0.003	31	0.002	17	0.002	20	0.003	4	0.001	32	0.049	0.033	0.082
28376		G28376T|(nucleocapsid_phosphoprotein:G103T(A35S))	2	0.003	22	0.005	34	0.005	41	0.005	7	0.002	28	0.004	6	0.009			29	0.005	19	0.004	16	0.006	40	0.004	25	0.004	4	0.003	38	0.006	51	0.005	68	0.004	37	0.003	27	0.004	6	0.002	24	0.004			16	0.002			10	0.004	45	0.005	72	0.004	3	0.003	55	0.004	56	0.004	58	0.006	21	0.005					21	0.004	36	0.005	53	0.004	43	0.004	31	0.004	26	0.008	35	0.083	0.07	0.153
28377		C28377G|(nucleocapsid_phosphoprotein:C104G(A35G))			9	0.002	7	0.001	15	0.002															20	0.002			3	0.003	16	0.003			18	0.001	12	0.001	11	0.001			7	0.001			10	0.001					14	0.002	29	0.002			27	0.002			18	0.002	9	0.002					9	0.002	9	0.001	20	0.001	11	0.001			12	0.004	21	0.016	0.021	0.037
28377		C28377T|(nucleocapsid_phosphoprotein:C104T(A35V))	2	0.003	6	0.001	12	0.002	23	0.003	4	0.001	9	0.001							10	0.002	4	0.002	20	0.002	17	0.003	3	0.003	9	0.001	20	0.002	34	0.002	12	0.001	25	0.003	8	0.002	22	0.004			17	0.002			5	0.002	17	0.002	25	0.002			34	0.002	20	0.002	21	0.002	5	0.001					9	0.002	19	0.002	32	0.002	20	0.002	16	0.002	7	0.002	32	0.034	0.031	0.065
28377		C28377A|(nucleocapsid_phosphoprotein:C104A(A35E))			22	0.005	39	0.006	36	0.004	14	0.004	34	0.005	5	0.008			41	0.007	18	0.004	15	0.006	62	0.006	27	0.004	6	0.005	31	0.005	55	0.006	114	0.007	27	0.003	31	0.004	14	0.004	36	0.006			43	0.006			8	0.003	51	0.006	79	0.005			95	0.006	49	0.004	54	0.006	34	0.008	4	0.003			27	0.005	44	0.006	78	0.005	53	0.005	49	0.007	29	0.009	34	0.093	0.09	0.183
28378		G28378C|(nucleocapsid_phosphoprotein:G105C(A35A))			5	0.001	9	0.001	10	0.001			11	0.001					6	0.001	8	0.002			13	0.001			2	0.002	13	0.002	26	0.003	41	0.003			12	0.002			10	0.002							3	0.001	14	0.002	18	0.001	2	0.002	17	0.001	27	0.002	12	0.001	6	0.001							13	0.002	27	0.002			8	0.001	5	0.002	25	0.02	0.02	0.04
28378	RATG13	G28378A|(nucleocapsid_phosphoprotein:G105A(A35A))			12	0.003	19	0.003	29	0.004			14	0.002					17	0.003	9	0.002	6	0.002	655	0.059	12	0.002	2	0.002	21	0.003	22	0.002	50	0.003	20	0.002	16	0.002			17	0.003			19	0.003			5	0.002	17	0.002	27	0.002	5	0.005	42	0.003	27	0.002	29	0.003							9	0.002	42	0.005	40	0.003	28	0.003	16	0.002	9	0.003	30	0.094	0.043	0.137
28378		G28378T|(nucleocapsid_phosphoprotein:G105T(A35A))	5	0.007	18	0.004	35	0.005	26	0.003	4	0.001	27	0.004	2	0.003			16	0.003	16	0.003	10	0.004	40	0.004	42	0.007			29	0.005	33	0.003	60	0.004	30	0.003	37	0.005	13	0.003	31	0.005			18	0.002			4	0.001	34	0.004	68	0.004	8	0.007	51	0.003	57	0.004	42	0.004	17	0.004					15	0.003	27	0.004	55	0.004	36	0.003	33	0.005	28	0.009	34	0.071	0.066	0.137
28379		C28379T|(nucleocapsid_phosphoprotein:C106T(R36*))	2	0.003	7	0.001	11	0.002	12	0.001	6	0.002	11	0.001	2	0.003			15	0.003	6	0.001	5	0.002			11	0.002	2	0.002	10	0.002	18	0.002	24	0.002	11	0.001					12	0.002									12	0.001	22	0.001			27	0.002	19	0.001	31	0.003							9	0.002	25	0.003	18	0.001	20	0.002			9	0.003	27	0.03	0.021	0.051
28379		C28379G|(nucleocapsid_phosphoprotein:C106G(R36G))			6	0.001	8	0.001					9	0.001	2	0.003			8	0.001	10	0.002	3	0.001	12	0.001	12	0.002	8	0.007	10	0.002	22	0.002	22	0.001			9	0.001	5	0.001	13	0.002									15	0.002	17	0.001	2	0.002	30	0.002	22	0.002	16	0.002	10	0.002					8	0.002	11	0.001	29	0.002	12	0.001	12	0.002	20	0.006	29	0.027	0.029	0.056
28379		C28379A|(nucleocapsid_phosphoprotein:C106A(R36R))	5	0.007	21	0.004	33	0.005	39	0.005	12	0.004	26	0.004	3	0.005			21	0.004	14	0.003	11	0.004	43	0.004	31	0.005	6	0.005	33	0.005	52	0.005	91	0.006	35	0.003	27	0.004	10	0.003	37	0.006			26	0.003			20	0.007	37	0.004	83	0.005	4	0.004	94	0.006	73	0.006	57	0.006	27	0.006	5	0.003			26	0.005	43	0.006	95	0.007	55	0.005	36	0.005	27	0.008	36	0.085	0.092	0.177
28380		G28380C|(nucleocapsid_phosphoprotein:G107C(R36P))	2	0.003	6	0.001	9	0.001											7	0.001					13	0.001	8	0.001	2	0.002					20	0.001			9	0.001	4	0.001					8	0.001																	11	0.003															12	0.004	13	0.013	0.008	0.021
28380		G28380A|(nucleocapsid_phosphoprotein:G107A(R36Q))			26	0.005	18	0.003	19	0.002	12	0.004	19	0.003					10	0.002	12	0.002	9	0.003	22	0.002	20	0.003	6	0.005	11	0.002	22	0.002	57	0.004	22	0.002	26	0.004	5	0.001	21	0.004			16	0.002			8	0.003	18	0.002	29	0.002			35	0.002	22	0.002	29	0.003	10	0.002	2	0.001			15	0.003	35	0.005	33	0.002	20	0.002	23	0.003	13	0.004	33	0.049	0.042	0.091
28380		G28380T|(nucleocapsid_phosphoprotein:G107T(R36L))	2	0.003	13	0.003	16	0.002	36	0.004			12	0.002					14	0.002	15	0.003	10	0.004	35	0.003	18	0.003	2	0.002	22	0.004	45	0.005	71	0.005	14	0.001	18	0.002	4	0.001	14	0.002			15	0.002			4	0.001	18	0.002	42	0.003			43	0.003	37	0.003	35	0.004	31	0.007					8	0.002	23	0.003	43	0.003	28	0.003	21	0.003	20	0.006	32	0.049	0.047	0.096
28381		A28381G|(nucleocapsid_phosphoprotein:A108G(R36R))			7	0.001	18	0.003	18	0.002	6	0.002							8	0.001	8	0.002	9	0.003	27	0.002	9	0.001	2	0.002	18	0.003	21	0.002	49	0.003	14	0.001	20	0.003	4	0.001	23	0.004									19	0.002	36	0.002	2	0.002	26	0.002	25	0.002	21	0.002	7	0.002					17	0.003	14	0.002	33	0.002	22	0.002	14	0.002	12	0.004	30	0.032	0.033	0.065
28381		A28381C|(nucleocapsid_phosphoprotein:A108C(R36R))			12	0.003	35	0.005	28	0.003	5	0.001	12	0.002	2	0.003			23	0.004	15	0.003	10	0.004	30	0.003	28	0.004	3	0.003	27	0.004	34	0.003	73	0.005	21	0.002	25	0.003	5	0.001	21	0.004			15	0.002			6	0.002	16	0.002	46	0.003	2	0.002	38	0.003	26	0.002	22	0.002	19	0.005					20	0.004	32	0.004	39	0.003	26	0.002	30	0.004	20	0.006	34	0.056	0.05	0.106
28381		A28381T|(nucleocapsid_phosphoprotein:A108T(R36R))	2	0.003	10	0.002	16	0.002	33	0.004	15	0.004	13	0.002					14	0.002	24	0.005	8	0.003	46	0.004	28	0.004	4	0.003	22	0.004	32	0.003	69	0.004	36	0.003	26	0.004	9	0.002	27	0.005			20	0.003			10	0.004	27	0.003	53	0.003	4	0.004	39	0.003	42	0.003	35	0.004	14	0.003					14	0.003	21	0.003	37	0.003	32	0.003	22	0.003	15	0.005	34	0.058	0.055	0.113
28382		T28382A|(nucleocapsid_phosphoprotein:T109A(S37T))			21	0.004	20	0.003	27	0.003	6	0.002	16	0.002					20	0.004	18	0.004	12	0.005	50	0.005	21	0.003	3	0.003	15	0.002	47	0.005	97	0.006	31	0.003	29	0.004	16	0.004	30	0.005			12	0.002			6	0.002	27	0.003	55	0.003			44	0.003	33	0.003	26	0.003	24	0.006					29	0.005	33	0.004	57	0.004	33	0.003	33	0.005	21	0.006	32	0.062	0.057	0.119
28382		T28382G|(nucleocapsid_phosphoprotein:T109G(S37A))			22	0.005	34	0.005	46	0.006	12	0.004	26	0.004	7	0.011			17	0.003	24	0.005	24	0.009	82	0.007	31	0.005	8	0.007	30	0.005	47	0.005	80	0.005	41	0.004	34	0.005	8	0.002	43	0.007			26	0.003			12	0.004	42	0.005	81	0.005	4	0.004	77	0.005	71	0.006	52	0.005	30	0.007					28	0.005	49	0.006	77	0.005	57	0.005	51	0.007	41	0.012	34	0.097	0.091	0.188
28382	RATG13	T28382C|(nucleocapsid_phosphoprotein:T109C(S37P))	3	0.004	1391	0.29	18	0.003	25	0.003	1033	0.307	37	0.005	3	0.005			2117	0.372	15	0.003	15	0.006	43	0.004	21	0.003	4	0.003	64	0.01	26	0.003	3054	0.197	22	0.002	1669	0.228	927	0.238	15	0.003			17	0.002			8	0.003	30	0.003	45	0.003	19	0.018	51	0.003	37	0.003	27	0.003	10	0.002					17	0.003	31	0.004	38	0.003	24	0.002	17	0.002	16	0.005	35	1.686	0.062	1.748
28383		C28383G|(nucleocapsid_phosphoprotein:C110G(S37*))																					5	0.002					2	0.002					17	0.001			10	0.001															18	0.001			20	0.001	14	0.001	13	0.001									10	0.001							10	0.003	10	0.006	0.008	0.014
28383		C28383T|(nucleocapsid_phosphoprotein:C110T(S37L))			9	0.002	8	0.001	11	0.001									6	0.001	12	0.002	5	0.002	16	0.001	16	0.003	5	0.004	12	0.002	13	0.001	19	0.001	11	0.001	11	0.001			16	0.003							3	0.001	10	0.001	18	0.001					17	0.001	14	0.001	5	0.001							17	0.002	26	0.002	12	0.001	15	0.002			25	0.023	0.016	0.039
28383		C28383A|(nucleocapsid_phosphoprotein:C110A(S37*))	5	0.007	19	0.004	32	0.005	39	0.005	9	0.003	23	0.003	3	0.005			20	0.004	33	0.007	12	0.005	79	0.007	42	0.007	5	0.004	34	0.006	35	0.004	95	0.006	31	0.003	21	0.003	17	0.004	57	0.01			35	0.005			8	0.003	58	0.006	83	0.005	3	0.003	107	0.007	70	0.005	40	0.004	41	0.01	5	0.003			22	0.004	61	0.008	79	0.005	57	0.005	39	0.005	32	0.01	36	0.092	0.098	0.19
28384		A28384G|(nucleocapsid_phosphoprotein:A111G(S37S))			7	0.001									2	0.003							3	0.001					2	0.002													6	0.001																											7	0.001	8	0.001					12	0.002	8	0.002	9	0.007	0.007	0.014
28384		A28384T|(nucleocapsid_phosphoprotein:A111T(S37S))			6	0.001			15	0.002													4	0.002	14	0.001	7	0.001			13	0.002	12	0.001							4	0.001	7	0.001							3	0.001									18	0.001	16	0.002	7	0.002					9	0.002	10	0.001	17	0.001	16	0.002	15	0.002			18	0.011	0.015	0.026
28384		A28384C|(nucleocapsid_phosphoprotein:A111C(S37S))			7	0.001	14	0.002	15	0.002	5	0.001	14	0.002					12	0.002	10	0.002	7	0.003	23	0.002	11	0.002	2	0.002	16	0.003	27	0.003	29	0.002	13	0.001	13	0.002	5	0.001	24	0.004			8	0.001			9	0.003	19	0.002	32	0.002	2	0.002	27	0.002	31	0.002	29	0.003	12	0.003					12	0.002	17	0.002	40	0.003	21	0.002	28	0.004	10	0.003	33	0.033	0.04	0.073
28385		A28385T|(nucleocapsid_phosphoprotein:A112T(K38*))																					4	0.002									14	0.001	26	0.002			8	0.001			10	0.002									13	0.001	23	0.001									6	0.001							14	0.002	21	0.001	11	0.001	14	0.002	4	0.001	13	0.006	0.012	0.018
28385		A28385G|(nucleocapsid_phosphoprotein:A112G(K38E))			7	0.001	7	0.001			10	0.003			2	0.003					6	0.001	4	0.002							11	0.002			21	0.001					4	0.001													17	0.001	4	0.004													6	0.001			21	0.001			8	0.001	5	0.002	15	0.015	0.01	0.025
28385		A28385C|(nucleocapsid_phosphoprotein:A112C(K38Q))			11	0.002	19	0.003	9	0.001	6	0.002	12	0.002	3	0.005			15	0.003	11	0.002	4	0.002	19	0.002	8	0.001			12	0.002	19	0.002	41	0.003	15	0.001	13	0.002	5	0.001	18	0.003			15	0.002			4	0.001	18	0.002	40	0.002	2	0.002	34	0.002	18	0.001	13	0.001	15	0.004	2	0.001			9	0.002	12	0.002	39	0.003	18	0.002	17	0.002	20	0.006	34	0.036	0.038	0.074
28386		A28386T|(nucleocapsid_phosphoprotein:A113T(K38I))			10	0.002	10	0.002	25	0.003			8	0.001					10	0.002			5	0.002			7	0.001			14	0.002	12	0.001	30	0.002	16	0.001	9	0.001			11	0.002							3	0.001	13	0.001	22	0.001			19	0.001	22	0.002	23	0.002									11	0.001	36	0.002	18	0.002	9	0.001	5	0.002	24	0.02	0.018	0.038
28386		A28386G|(nucleocapsid_phosphoprotein:A113G(K38R))			8	0.002	13	0.002	15	0.002			15	0.002					7	0.001	11	0.002	3	0.001	12	0.001	7	0.001	2	0.002	14	0.002			25	0.002	12	0.001	8	0.001	4	0.001					9	0.001			5	0.002	13	0.001	17	0.001			20	0.001	18	0.001	14	0.001							9	0.002	16	0.002					13	0.002	8	0.002	26	0.023	0.016	0.039
28386		A28386C|(nucleocapsid_phosphoprotein:A113C(K38T))			19	0.004	33	0.005	14	0.002	9	0.003	22	0.003	2	0.003			29	0.005	10	0.002	7	0.003	46	0.004	21	0.003	6	0.005	16	0.003	24	0.002	73	0.005	37	0.003	29	0.004	13	0.003	13	0.002			17	0.002			4	0.001	20	0.002	52	0.003	3	0.003	53	0.003	35	0.003	29	0.003	23	0.005					7	0.001	30	0.004	36	0.002	29	0.003	21	0.003	31	0.009	34	0.062	0.049	0.111
28387		A28387T|(nucleocapsid_phosphoprotein:A114T(K38N))	2	0.003			8	0.001	9	0.001											7	0.001					14	0.002			9	0.001	18	0.002	33	0.002	11	0.001	10	0.001	6	0.002	6	0.001									12	0.001	19	0.001			23	0.002	20	0.002	22	0.002							10	0.002	15	0.002	29	0.002	17	0.002	10	0.001	8	0.002	23	0.017	0.02	0.037
28387		A28387G|(nucleocapsid_phosphoprotein:A114G(K38K))	3	0.004	13	0.003	14	0.002	13	0.002	4	0.001	15	0.002					13	0.002	9	0.002	5	0.002	17	0.002	11	0.002	3	0.003	17	0.003	16	0.002	40	0.003	14	0.001	8	0.001	4	0.001					9	0.001			8	0.003	11	0.001	32	0.002			43	0.003			16	0.002	7	0.002					8	0.002	20	0.003	22	0.002			16	0.002	7	0.002	30	0.038	0.025	0.063
28387		A28387C|(nucleocapsid_phosphoprotein:A114C(K38N))			16	0.003	33	0.005	18	0.002	6	0.002	28	0.004	5	0.008			18	0.003	14	0.003	15	0.006	37	0.003	19	0.003	4	0.003	22	0.004	41	0.004	78	0.005	20	0.002	27	0.004	12	0.003	25	0.004			24	0.003					27	0.003	43	0.003	7	0.007	60	0.004	40	0.003	48	0.005	23	0.005					21	0.004	26	0.003	60	0.004	38	0.004	32	0.004	31	0.009	33	0.067	0.065	0.132
28388		C28388A|(nucleocapsid_phosphoprotein:C115A(Q39K))	3	0.004	8	0.002	14	0.002	15	0.002	7	0.002	10	0.001					7	0.001	11	0.002	4	0.002	36	0.003	19	0.003	3	0.003	13	0.002	35	0.004	55	0.004	32	0.003	17	0.002	7	0.002	21	0.004			11	0.001			7	0.002	17	0.002	35	0.002	2	0.002	49	0.003	30	0.002	30	0.003	22	0.005	3	0.002			12	0.002	28	0.004	46	0.003	29	0.003	26	0.004	21	0.006	35	0.044	0.05	0.094
28389		A28389T|(nucleocapsid_phosphoprotein:A116T(Q39L))	2	0.003	5	0.001	11	0.002	11	0.001											6	0.001	5	0.002							10	0.002	12	0.001	30	0.002			8	0.001																							13	0.001	8	0.002															5	0.002	13	0.016	0.005	0.021
28389		A28389G|(nucleocapsid_phosphoprotein:A116G(Q39R))			9	0.002	10	0.002			6	0.002	15	0.002					12	0.002			4	0.002	20	0.002	9	0.001	2	0.002	15	0.002	15	0.002	27	0.002	17	0.002	8	0.001	4	0.001					11	0.001			5	0.002			28	0.002			25	0.002	17	0.001	10	0.001	6	0.001					8	0.002	21	0.003	16	0.001	16	0.002	13	0.002	7	0.002	28	0.027	0.022	0.049
28389		A28389C|(nucleocapsid_phosphoprotein:A116C(Q39P))	2	0.003	14	0.003	31	0.005	23	0.003	19	0.006	23	0.003					17	0.003	13	0.003	4	0.002	38	0.003	25	0.004	2	0.002	26	0.004	29	0.003	75	0.005	30	0.003	38	0.005	12	0.003	24	0.004			17	0.002			6	0.002	23	0.003	55	0.003	3	0.003	54	0.004	48	0.004	34	0.004	23	0.005					12	0.002	35	0.005	73	0.005	44	0.004	23	0.003	25	0.008	34	0.063	0.061	0.124
28390		A28390T|(nucleocapsid_phosphoprotein:A117T(Q39H))					11	0.002	12	0.001	7	0.002	10	0.001					8	0.001	8	0.002	5	0.002	19	0.002	8	0.001					12	0.001	31	0.002			10	0.001			9	0.002			8	0.001			3	0.001	11	0.001	19	0.001	2	0.002	16	0.001					7	0.002							15	0.002	22	0.002	12	0.001			8	0.002	24	0.018	0.018	0.036
28390		A28390G|(nucleocapsid_phosphoprotein:A117G(Q39Q))					10	0.002	12	0.001			14	0.002	3	0.005			11	0.002	10	0.002	5	0.002	22	0.002	14	0.002			14	0.002	18	0.002	26	0.002	17	0.002	14	0.002	4	0.001	11	0.002			8	0.001			4	0.001			27	0.002	2	0.002	28	0.002	22	0.002	15	0.002			2	0.001			7	0.001	30	0.004	28	0.002	17	0.002	12	0.002	8	0.002	30	0.031	0.028	0.059
28390		A28390C|(nucleocapsid_phosphoprotein:A117C(Q39H))			24	0.005	28	0.004	24	0.003	10	0.003	24	0.003	4	0.006			22	0.004	19	0.004	14	0.005	51	0.005	32	0.005	5	0.004	27	0.004	38	0.004	101	0.007	33	0.003	36	0.005	14	0.004	33	0.006			26	0.003			10	0.004	38	0.004	68	0.004	8	0.007	57	0.004	58	0.005	46	0.005	35	0.008					24	0.005	46	0.006	76	0.005	39	0.004	38	0.005	37	0.011	34	0.078	0.086	0.164
28391		C28391T|(nucleocapsid_phosphoprotein:C118T(R40C))			5	0.001	8	0.001															3	0.001	12	0.001	13	0.002			7	0.001							15	0.002											3	0.001							18	0.001			11	0.001	5	0.001					6	0.001	9	0.001			13	0.001					14	0.009	0.007	0.016
28391		C28391A|(nucleocapsid_phosphoprotein:C118A(R40S))	2	0.003	7	0.001	12	0.002	23	0.003	4	0.001	8	0.001	2	0.003			14	0.002	7	0.001	6	0.002	32	0.003	22	0.003	3	0.003	24	0.004	27	0.003	55	0.004			12	0.002	7	0.002	25	0.004			19	0.002			5	0.002	17	0.002	42	0.003	2	0.002	26	0.002	36	0.003	30	0.003	22	0.005					14	0.003	22	0.003	51	0.004	25	0.002	11	0.002	11	0.003	34	0.043	0.045	0.088
28392		G28392C|(nucleocapsid_phosphoprotein:G119C(R40P))	2	0.003	6	0.001	14	0.002	14	0.002									8	0.001			3	0.001	20	0.002	17	0.003			22	0.004	14	0.001	20	0.001	13	0.001	8	0.001			11	0.002			8	0.001			3	0.001	10	0.001	23	0.001			21	0.001			19	0.002	11	0.003							8	0.001	26	0.002	18	0.002	14	0.002	4	0.001	26	0.023	0.02	0.043
28392		G28392A|(nucleocapsid_phosphoprotein:G119A(R40H))			7	0.001	7	0.001	12	0.001	4	0.001	8	0.001	2	0.003			11	0.002			4	0.002	25	0.002	11	0.002			7	0.001	11	0.001	28	0.002	16	0.001	12	0.002			10	0.002			9	0.001			3	0.001			28	0.002	3	0.003	27	0.002	25	0.002	28	0.003	7	0.002					8	0.002	20	0.003	17	0.001	18	0.002	16	0.002	29	0.009	30	0.023	0.037	0.06
28392		G28392T|(nucleocapsid_phosphoprotein:G119T(R40L))			15	0.003	17	0.003	38	0.005	8	0.002	19	0.003					19	0.003	15	0.003	10	0.004	27	0.002	16	0.003	6	0.005	21	0.003	45	0.005	50	0.003	14	0.001	20	0.003	8	0.002	26	0.005			21	0.003			5	0.002	32	0.004	37	0.002			50	0.003	39	0.003	40	0.004	15	0.004					16	0.003	25	0.003	60	0.004	35	0.003	22	0.003	22	0.007	32	0.053	0.053	0.106
28393		T28393C|(nucleocapsid_phosphoprotein:T120C(R40R))	4	0.006	13	0.003	17	0.003	21	0.003	9	0.003	14	0.002	3	0.005			21	0.004	14	0.003	7	0.003	27	0.002	17	0.003	3	0.003	21	0.003	24	0.002	51	0.003	19	0.002	22	0.003	7	0.002	24	0.004			16	0.002			6	0.002	22	0.002	39	0.002			39	0.003	34	0.003	26	0.003	14	0.003					15	0.003	29	0.004	38	0.003	31	0.003	28	0.004	24	0.007	34	0.058	0.048	0.106
28393		T28393G|(nucleocapsid_phosphoprotein:T120G(R40R))	2	0.003	16	0.003	34	0.005	21	0.003	8	0.002	23	0.003	2	0.003			23	0.004	12	0.002	8	0.003	35	0.003	29	0.005			21	0.003	37	0.004	85	0.005	39	0.004	33	0.004	12	0.003	26	0.005			16	0.002			7	0.002	25	0.003	42	0.003	6	0.006	65	0.004	32	0.002	33	0.003	17	0.004	2	0.001			15	0.003	24	0.003	58	0.004	26	0.002	20	0.003	20	0.006	35	0.062	0.056	0.118
28393		T28393A|(nucleocapsid_phosphoprotein:T120A(R40R))			16	0.003	27	0.004	32	0.004	9	0.003	22	0.003	3	0.005			18	0.003	6	0.001	9	0.003	44	0.004	25	0.004	2	0.002	29	0.005	46	0.005	77	0.005	24	0.002	39	0.005	10	0.003	26	0.005			22	0.003			5	0.002	20	0.002	57	0.003			56	0.004	48	0.004	47	0.005	13	0.003					25	0.005	46	0.006	59	0.004	54	0.005	31	0.004	15	0.005	33	0.064	0.06	0.124
28394		C28394T|(nucleocapsid_phosphoprotein:C121T(R41W))	3	0.004	5	0.001	7	0.001							3	0.005			9	0.002			4	0.002	12	0.001	18	0.003	2	0.002	7	0.001	11	0.001			17	0.002	10	0.001	5	0.001	10	0.002									16	0.002	21	0.001	2	0.002	21	0.001	13	0.001	10	0.001							7	0.001	14	0.002	19	0.001	16	0.002			9	0.003	26	0.027	0.019	0.046
28394		C28394A|(nucleocapsid_phosphoprotein:C121A(R41R))	2	0.003	15	0.003	26	0.004	20	0.002	13	0.004	12	0.002	3	0.005			20	0.004	9	0.002	3	0.001	46	0.004	15	0.002	4	0.003	27	0.004	16	0.002	67	0.004	28	0.003	21	0.003	7	0.002	23	0.004			24	0.003					36	0.004	42	0.003	4	0.004	55	0.004	33	0.003	40	0.004	18	0.004	2	0.001			12	0.002	25	0.003	50	0.003	45	0.004	22	0.003	24	0.007	35	0.057	0.056	0.113
28395		G28395A|(nucleocapsid_phosphoprotein:G122A(R41Q))			15	0.003	22	0.003	27	0.003	11	0.003	26	0.004					17	0.003	22	0.004	9	0.003	29	0.003	16	0.003			12	0.002	25	0.003	58	0.004	27	0.003	18	0.002	4	0.001	18	0.003			19	0.002			6	0.002	18	0.002	47	0.003	3	0.003	46	0.003	28	0.002	24	0.002	11	0.003					16	0.003	18	0.002	50	0.003	25	0.002			12	0.004	31	0.047	0.039	0.086
28395		G28395C|(nucleocapsid_phosphoprotein:G122C(R41P))			15	0.003	19	0.003	26	0.003	5	0.001	12	0.002	2	0.003			19	0.003	14	0.003	10	0.004	27	0.002	23	0.004	4	0.003	21	0.003	31	0.003	43	0.003	23	0.002	21	0.003	10	0.003	21	0.004			20	0.003			14	0.005	29	0.003	48	0.003	6	0.006	49	0.003	39	0.003	32	0.003	18	0.004					16	0.003	31	0.004	53	0.004	24	0.002	9	0.001	20	0.006	34	0.051	0.057	0.108
28395		G28395T|(nucleocapsid_phosphoprotein:G122T(R41L))	3	0.004	24	0.005	39	0.006	41	0.005	15	0.004	38	0.005	3	0.005			26	0.005	24	0.005	13	0.005	55	0.005	26	0.004	7	0.006	32	0.005	51	0.005	88	0.006	31	0.003	40	0.005	13	0.003	27	0.005			28	0.004			7	0.002	33	0.004	76	0.005	4	0.004	96	0.006	64	0.005	59	0.006	27	0.006					26	0.005	54	0.007	83	0.006	59	0.006	25	0.003	20	0.006	35	0.091	0.08	0.171
28396		G28396C|(nucleocapsid_phosphoprotein:G123C(R41R))	2	0.003	7	0.001	23	0.003	13	0.002	9	0.003	14	0.002	2	0.003			10	0.002	7	0.001	6	0.002	22	0.002	9	0.001			11	0.002	17	0.002	28	0.002	18	0.002	13	0.002	9	0.002	18	0.003			13	0.002			6	0.002			23	0.001	2	0.002	30	0.002	16	0.001	17	0.002	11	0.003					13	0.002	11	0.001	27	0.002	13	0.001	12	0.002	8	0.002	33	0.037	0.028	0.065
28396		G28396T|(nucleocapsid_phosphoprotein:G123T(R41R))	3	0.004	20	0.004	26	0.004	36	0.004	8	0.002	30	0.004	3	0.005			28	0.005	16	0.003	17	0.007	43	0.004	30	0.005	4	0.003	31	0.005	34	0.003	76	0.005	23	0.002	35	0.005	10	0.003	21	0.004			21	0.003			14	0.005	40	0.004	69	0.004	5	0.005	66	0.004	64	0.005	46	0.005	28	0.007					22	0.004	44	0.006	69	0.005	41	0.004	20	0.003	41	0.012	35	0.077	0.08	0.157
28396		G28396A|(nucleocapsid_phosphoprotein:G123A(R41R))			17	0.004	20	0.003	15	0.002	16	0.005	12	0.002					15	0.003			10	0.004	26	0.002	12	0.002	4	0.003	17	0.003	21	0.002	40	0.003	17	0.002	19	0.003			10	0.002			9	0.001			5	0.002	21	0.002	35	0.002			40	0.003	20	0.002	19	0.002	16	0.004	2	0.001			9	0.002	16	0.002	26	0.002	23	0.002	3258	0.451	12	0.004	31	0.043	0.484	0.527
28397		C28397G|(nucleocapsid_phosphoprotein:C124G(P42A))			5	0.001	7	0.001			5	0.001			2	0.003									21	0.002	8	0.001					12	0.001	21	0.001			13	0.002							11	0.001					10	0.001			2	0.002			13	0.001	15	0.002	7	0.002					11	0.002	10	0.001	18	0.001	11	0.001			7	0.002	20	0.013	0.016	0.029
28397		C28397T|(nucleocapsid_phosphoprotein:C124T(P42S))			7	0.001	12	0.002	16	0.002			9	0.001	2	0.003			16	0.003			5	0.002	15	0.001	15	0.002			13	0.002	19	0.002	32	0.002	12	0.001	15	0.002			13	0.002			9	0.001			6	0.002	16	0.002	29	0.002							14	0.001	6	0.001					8	0.002	9	0.001	24	0.002	14	0.001	9	0.001	12	0.004	27	0.026	0.022	0.048
28397		C28397A|(nucleocapsid_phosphoprotein:C124A(P42T))			19	0.004	48	0.007	54	0.007	6	0.002	33	0.004	3	0.005			31	0.005	21	0.004	12	0.005	59	0.005	41	0.007	11	0.009	30	0.005	60	0.006	105	0.007	25	0.002	35	0.005	18	0.005	55	0.01			31	0.004			13	0.005	41	0.005	91	0.006	3	0.003	78	0.005	63	0.005	54	0.006	19	0.005	4	0.003			26	0.005	56	0.007	74	0.005	63	0.006	45	0.006	29	0.009	35	0.094	0.095	0.189
28398		C28398G|(nucleocapsid_phosphoprotein:C125G(P42R))			5	0.001	16	0.002			6	0.002	15	0.002					12	0.002	8	0.002					8	0.001			13	0.002	14	0.001	31	0.002	14	0.001	10	0.001	7	0.002	10	0.002			11	0.001			4	0.001	16	0.002	26	0.002			24	0.002			12	0.001	12	0.003							8	0.001	32	0.002	15	0.001	15	0.002	7	0.002	26	0.021	0.022	0.043
28398		C28398T|(nucleocapsid_phosphoprotein:C125T(P42L))			12	0.002	23	0.003	25	0.003	14	0.004	17	0.002	2	0.003			18	0.003	15	0.003	7	0.003	23	0.002	12	0.002	3	0.003	19	0.003	35	0.004	54	0.003	21	0.002	18	0.002	8	0.002	10	0.002			13	0.002			7	0.002	20	0.002	43	0.003	2	0.002	34	0.002	31	0.002	22	0.002	8	0.002					9	0.002	29	0.004	40	0.003	34	0.003	21	0.003	12	0.004	34	0.049	0.04	0.089
28398		C28398A|(nucleocapsid_phosphoprotein:C125A(P42H))	5	0.007	24	0.005	48	0.007	45	0.005	15	0.004	37	0.005	5	0.008			42	0.007	29	0.006	17	0.007	69	0.006	44	0.007	5	0.004	34	0.006	51	0.005	128	0.008	45	0.004	52	0.007	19	0.005	52	0.009			43	0.006			18	0.006	57	0.006	123	0.008	7	0.006	91	0.006	58	0.005	44	0.005	25	0.006	6	0.004			26	0.005	54	0.007	85	0.006	55	0.005	32	0.004	29	0.009	36	0.113	0.103	0.216
28399		C28399G|(nucleocapsid_phosphoprotein:C126G(P42P))			5	0.001	18	0.003					8	0.001									3	0.001					2	0.002													7	0.001			9	0.001							19	0.001			29	0.002			10	0.001	11	0.003									15	0.001					11	0.003	13	0.008	0.013	0.021
28399	RATG13	C28399T|(nucleocapsid_phosphoprotein:C126T(P42P))	2	0.003	13	0.003	15	0.002	22	0.003			14	0.002					18	0.003			6	0.002	19	0.002	16	0.003	3	0.003	15	0.002			31	0.002	12	0.001	12	0.002			16	0.003			12	0.002					15	0.002	36	0.002			27	0.002	23	0.002	31	0.003							14	0.003	15	0.002	24	0.002	31	0.003	14	0.002	5	0.002	27	0.033	0.03	0.063
28399		C28399A|(nucleocapsid_phosphoprotein:C126A(P42P))	5	0.007	40	0.008	41	0.006	29	0.004	17	0.005	44	0.006					39	0.007	24	0.005	19	0.007	66	0.006	33	0.005	4	0.003	32	0.005	27	0.003	80	0.005	46	0.004	47	0.006	17	0.004	31	0.005			30	0.004			9	0.003	35	0.004	72	0.004	6	0.006	84	0.006	62	0.005	62	0.006	22	0.005					27	0.005	54	0.007	71	0.005	54	0.005	34	0.005	18	0.005	34	0.096	0.08	0.176
28400		C28400G|(nucleocapsid_phosphoprotein:C127G(Q43E))	3	0.004	11	0.002	8	0.001					9	0.001							6	0.001	3	0.001			8	0.001									12	0.001																					21	0.001					6	0.001							13	0.002							9	0.003	12	0.012	0.007	0.019
28400		C28400T|(nucleocapsid_phosphoprotein:C127T(Q43*))			6	0.001			10	0.001									12	0.002							11	0.002			9	0.001			33	0.002	14	0.001	15	0.002			6	0.001			13	0.002			4	0.001	15	0.002	18	0.001	2	0.002	20	0.001	16	0.001	11	0.001									16	0.002	23	0.002					6	0.002	20	0.012	0.018	0.03
28400		C28400A|(nucleocapsid_phosphoprotein:C127A(Q43K))			41	0.009	36	0.005	43	0.005	11	0.003	25	0.003					37	0.007	23	0.005	18	0.007	55	0.005	38	0.006	7	0.006	39	0.006	50	0.005	106	0.007	39	0.004	47	0.006	19	0.005	38	0.007			40	0.005			6	0.002	38	0.004	88	0.005	5	0.005	75	0.005	65	0.005	61	0.006	20	0.005	3	0.002			16	0.003	72	0.009	76	0.005	62	0.006	22	0.003	29	0.009	34	0.094	0.086	0.18
28401		A28401T|(nucleocapsid_phosphoprotein:A128T(Q43L))			5	0.001			14	0.002			8	0.001							8	0.002									11	0.002			19	0.001			8	0.001			7	0.001																	13	0.001	14	0.001									10	0.001	20	0.001			22	0.003	5	0.002	14	0.01	0.01	0.02
28401		A28401C|(nucleocapsid_phosphoprotein:A128C(Q43P))	2	0.003	8	0.002	15	0.002	16	0.002	6	0.002	17	0.002	3	0.005			13	0.002	9	0.002	4	0.002	34	0.003	17	0.003	6	0.005	21	0.003	27	0.003	54	0.003	16	0.001	18	0.002	4	0.001	21	0.004			11	0.001			5	0.002	26	0.003	37	0.002	4	0.004	31	0.002	39	0.003	21	0.002	21	0.005					17	0.003	20	0.003	49	0.003	24	0.002	21	0.003	18	0.005	35	0.048	0.047	0.095
28401		A28401G|(nucleocapsid_phosphoprotein:A128G(Q43R))											9	0.001					8	0.001							7	0.001																									10	0.001			3	0.003					13	0.001											20	0.001			3235	0.448	5	0.002	9	0.003	0.456	0.459
28402		A28402T|(nucleocapsid_phosphoprotein:A129T(Q43H))			8	0.002	12	0.002	12	0.001	10	0.003									7	0.001			18	0.002	11	0.002	2	0.002	12	0.002	15	0.002	30	0.002	11	0.001	11	0.001	4	0.001	8	0.001			8	0.001			4	0.001	10	0.001	19	0.001			19	0.001	15	0.001	17	0.002	5	0.001					7	0.001	12	0.002	30	0.002					8	0.002	27	0.024	0.017	0.041
28402		A28402C|(nucleocapsid_phosphoprotein:A129C(Q43H))			17	0.004	28	0.004	21	0.003	5	0.001	20	0.003					20	0.004	9	0.002	6	0.002	27	0.002	14	0.002	4	0.003	18	0.003	29	0.003	61	0.004	24	0.002	21	0.003	12	0.003	30	0.005			15	0.002			12	0.004	28	0.003	35	0.002	2	0.002	51	0.003	32	0.002	32	0.003	23	0.005					17	0.003	28	0.004	42	0.003	20	0.002	12	0.002	27	0.008	33	0.048	0.053	0.101
28402		A28402G|(nucleocapsid_phosphoprotein:A129G(Q43Q))					967	0.146			147	0.044									10	0.002	7	0.003	14	0.001	8	0.001							18	0.001	11	0.001			4	0.001	11	0.002			12	0.002					10	0.001	17	0.001					15	0.001			6	0.001											15	0.001			9	0.003	17	0.2	0.012	0.212
28403		G28403C|(nucleocapsid_phosphoprotein:G130C(G44R))					14	0.002			5	0.001							6	0.001			3	0.001			8	0.001	3	0.003	7	0.001			27	0.002	11	0.001					11	0.002							3	0.001							16	0.001	15	0.001			9	0.002					6	0.001			16	0.001					7	0.002	17	0.013	0.011	0.024
28403		G28403A|(nucleocapsid_phosphoprotein:G130A(G44S))			11	0.002	15	0.002	22	0.003	4	0.001	13	0.002	3	0.005			9	0.002	8	0.002	6	0.002	24	0.002	14	0.002	3	0.003	19	0.003	27	0.003	43	0.003	22	0.002	30	0.004	7	0.002	14	0.002			9	0.001			6	0.002	20	0.002	36	0.002			28	0.002	39	0.003	22	0.002	12	0.003					16	0.003	40	0.005	38	0.003	18	0.002	24	0.003	13	0.004	33	0.045	0.039	0.084
28403		G28403T|(nucleocapsid_phosphoprotein:G130T(G44C))			20	0.004	12	0.002	16	0.002	10	0.003	13	0.002	4	0.006			20	0.004	10	0.002	4	0.002	30	0.003	24	0.004	2	0.002	13	0.002	19	0.002	57	0.004	19	0.002	25	0.003	4	0.001	19	0.003			21	0.003			8	0.003	20	0.002	48	0.003			57	0.004	36	0.003	33	0.003	19	0.005					14	0.003	26	0.003	42	0.003	25	0.002	23	0.003	19	0.006	33	0.05	0.049	0.099
28404		G28404C|(nucleocapsid_phosphoprotein:G131C(G44A))					10	0.002					9	0.001	2	0.003			7	0.001							7	0.001							17	0.001																			18	0.001			16	0.001			11	0.001	11	0.003							10	0.001	15	0.001							12	0.009	0.008	0.017
28404		G28404A|(nucleocapsid_phosphoprotein:G131A(G44D))			9	0.002	14	0.002	10	0.001											7	0.001	5	0.002	13	0.001	15	0.002			13	0.002	10	0.001	26	0.002	13	0.001	14	0.002	4	0.001	10	0.002			13	0.002					12	0.001	24	0.001	2	0.002	26	0.002	15	0.001	15	0.002	5	0.001					7	0.001	17	0.002	18	0.001			9	0.001	9	0.003	27	0.02	0.022	0.042
28404		G28404T|(nucleocapsid_phosphoprotein:G131T(G44V))	3	0.004	10	0.002	30	0.005	28	0.003	5	0.001							19	0.003	14	0.003	5	0.002	37	0.003	23	0.004	6	0.005	15	0.002	27	0.003	54	0.003	31	0.003	20	0.003	5	0.001	25	0.004			14	0.002			5	0.002	28	0.003	36	0.002	3	0.003	41	0.003	39	0.003	24	0.002	14	0.003					22	0.004	19	0.002	47	0.003	29	0.003	11	0.002	15	0.005	33	0.05	0.046	0.096
28405		T28405A|(nucleocapsid_phosphoprotein:T132A(G44G))	2	0.003	8	0.002	21	0.003	36	0.004	12	0.004	24	0.003					16	0.003	13	0.003	15	0.006	40	0.004	32	0.005	3	0.003	23	0.004	40	0.004	69	0.004	28	0.003	27	0.004	6	0.002	33	0.006			21	0.003			6	0.002	39	0.004	55	0.003	3	0.003	50	0.003	49	0.004	47	0.005	16	0.004					14	0.003	39	0.005	55	0.004	44	0.004	39	0.005	28	0.008	34	0.064	0.066	0.13
28405		T28405C|(nucleocapsid_phosphoprotein:T132C(G44G))	4	0.006	13	0.003	33	0.005	39	0.005	4	0.001	21	0.003	2	0.003			21	0.004	9	0.002	12	0.005	36	0.003	15	0.002	7	0.006	31	0.005	38	0.004	66	0.004	18	0.002	17	0.002	11	0.003	18	0.003			14	0.002			8	0.003	32	0.004	51	0.003	3	0.003	74	0.005	37	0.003	47	0.005	24	0.006					15	0.003	50	0.006	63	0.004	49	0.005	35	0.005	16	0.005	35	0.068	0.065	0.133
28405		T28405G|(nucleocapsid_phosphoprotein:T132G(G44G))	4	0.006	25	0.005	40	0.006	34	0.004	12	0.004	22	0.003	3	0.005			26	0.005	17	0.003	18	0.007	77	0.007	36	0.006	4	0.003	42	0.007	54	0.005	104	0.007	39	0.004	48	0.007	12	0.003	52	0.009			19	0.002			7	0.002	30	0.003	74	0.005	4	0.004	70	0.005	71	0.006	60	0.006	39	0.009					27	0.005	43	0.006	97	0.007	67	0.006	60	0.008	42	0.013	35	0.097	0.096	0.193
28406		T28406C|(nucleocapsid_phosphoprotein:T133C(L45L))			11	0.002	15	0.002	13	0.002	9	0.003	9	0.001					9	0.002	8	0.002	5	0.002	19	0.002	7	0.001	3	0.003	15	0.002	25	0.003	24	0.002	19	0.002	15	0.002	7	0.002	10	0.002			11	0.001					13	0.001	26	0.002	2	0.002	37	0.002	20	0.002	19	0.002	6	0.001					8	0.002	30	0.004	25	0.002	19	0.002	15	0.002	25	0.008	32	0.035	0.035	0.07
28406		T28406A|(nucleocapsid_phosphoprotein:T133A(L45I))	2	0.003	7	0.001	20	0.003	15	0.002	11	0.003	11	0.001							13	0.003			16	0.001	10	0.002	2	0.002	13	0.002	23	0.002	38	0.002	17	0.002	16	0.002	7	0.002	10	0.002			16	0.002			5	0.002	15	0.002	33	0.002	3	0.003	45	0.003	22	0.002	23	0.002	5	0.001					12	0.002	33	0.004	38	0.003	31	0.003	28	0.004	8	0.002	32	0.033	0.039	0.072
28406		T28406G|(nucleocapsid_phosphoprotein:T133G(L45V))	2	0.003	10	0.002	21	0.003	33	0.004	14	0.004	26	0.004	3	0.005			22	0.004	18	0.004	10	0.004	48	0.004	23	0.004	3	0.003	25	0.004	37	0.004	60	0.004	28	0.003	28	0.004	4	0.001	25	0.004			18	0.002			7	0.002	30	0.003	53	0.003	3	0.003	59	0.004	37	0.003	42	0.004	17	0.004					18	0.003	23	0.003	54	0.004	33	0.003	34	0.005	24	0.007	35	0.068	0.057	0.125
28407		T28407C|(nucleocapsid_phosphoprotein:T134C(L45S))			5	0.001	16	0.002	13	0.002	5	0.001	11	0.001	2	0.003			9	0.002	8	0.002	3	0.001	19	0.002	10	0.002	2	0.002	7	0.001			36	0.002	12	0.001	12	0.002	4	0.001	12	0.002			13	0.002					19	0.002	22	0.001	3	0.003	19	0.001	14	0.001	20	0.002	11	0.003					13	0.002	20	0.003	24	0.002	22	0.002	10	0.001	10	0.003	32	0.028	0.03	0.058
28407		T28407A|(nucleocapsid_phosphoprotein:T134A(L45*))					11	0.002	13	0.002	5	0.001	13	0.002	3	0.005			11	0.002	7	0.001	4	0.002	21	0.002	14	0.002	3	0.003	10	0.002	20	0.002	44	0.003			18	0.002			19	0.003			13	0.002			5	0.002	19	0.002	32	0.002	2	0.002	19	0.001	29	0.002	15	0.002	12	0.003					7	0.001	24	0.003	48	0.003	24	0.002	14	0.002	13	0.004	31	0.033	0.036	0.069
28407		T28407G|(nucleocapsid_phosphoprotein:T134G(L45*))			11	0.002	32	0.005	15	0.002	10	0.003	20	0.003	4	0.006			17	0.003			10	0.004	37	0.003	19	0.003	4	0.003	20	0.003	22	0.002	56	0.004	21	0.002	23	0.003	7	0.002	12	0.002			13	0.002			7	0.002	20	0.002	49	0.003	2	0.002	48	0.003	33	0.003	38	0.004	16	0.004					18	0.003	23	0.003	63	0.004	25	0.002	24	0.003	24	0.007	33	0.053	0.049	0.102
28407		TACCCAATA28407-28415del|(nucleocapsid_phosphoprotein:TTACCCAATAAT133-144TATdel(LPNN45-48Ydel))			1821	0.379																																																																													1	0.379	0	0.379
28408		A28408G|(nucleocapsid_phosphoprotein:A135G(L45L))	2	0.003																	7	0.001									8	0.001											6	0.001															22	0.001			11	0.001	8	0.002	3	0.002					11	0.001							6	0.002	10	0.005	0.01	0.015
28408		A28408T|(nucleocapsid_phosphoprotein:A135T(L45F))	3	0.004					10	0.001	5	0.001							7	0.001			5	0.002			9	0.001			10	0.002	11	0.001	22	0.001	11	0.001					11	0.002			12	0.002			3	0.001	15	0.002	20	0.001	3	0.003			14	0.001	19	0.002	7	0.002					6	0.001	16	0.002	26	0.002					6	0.002	23	0.015	0.023	0.038
28408		A28408C|(nucleocapsid_phosphoprotein:A135C(L45F))			5	0.001	11	0.002	13	0.002	5	0.001			2	0.003			6	0.001	9	0.002	6	0.002	26	0.002	13	0.002			19	0.003	21	0.002	49	0.003	18	0.002	19	0.003	15	0.004	21	0.004			10	0.001			6	0.002	30	0.003	33	0.002	5	0.005	28	0.002	37	0.003	27	0.003	16	0.004					8	0.002	16	0.002	37	0.003	20	0.002	19	0.003	12	0.004	32	0.035	0.045	0.08
28409		C28409G|(nucleocapsid_phosphoprotein:C136G(P46A))					10	0.002			5	0.001	8	0.001															2	0.002							11	0.001			5	0.001	6	0.001			9	0.001									2	0.002	19	0.001																					5	0.002	11	0.008	0.007	0.015
28409		C28409T|(nucleocapsid_phosphoprotein:C136T(P46S))					7	0.001	10	0.001			14	0.002					8	0.001			4	0.002	14	0.001	9	0.001	2	0.002	8	0.001	15	0.002	20	0.001	15	0.001	13	0.002			10	0.002			8	0.001			3	0.001			21	0.001	3	0.003	19	0.001	17	0.001											16	0.002	25	0.002	12	0.001			5	0.002	24	0.018	0.017	0.035
28409		C28409A|(nucleocapsid_phosphoprotein:C136A(P46T))	2	0.003	13	0.003	27	0.004	50	0.006	10	0.003	20	0.003	4	0.006			25	0.004	24	0.005	17	0.007	72	0.006	31	0.005	5	0.004	36	0.006	56	0.006	90	0.006	28	0.003	36	0.005	9	0.002	30	0.005			19	0.002			6	0.002	44	0.005	93	0.006	4	0.004	74	0.005	64	0.005	51	0.005	37	0.009	3	0.002			26	0.005	41	0.005	86	0.006	53	0.005	49	0.007	28	0.008	36	0.087	0.086	0.173
28410		C28410G|(nucleocapsid_phosphoprotein:C137G(P46R))					15	0.002											9	0.002			3	0.001					2	0.002					17	0.001																									13	0.001											9	0.001	19	0.001			12	0.002	6	0.002	10	0.008	0.007	0.015
28410		C28410T|(nucleocapsid_phosphoprotein:C137T(P46L))	2	0.003			12	0.002	22	0.003	4	0.001	15	0.002	2	0.003			10	0.002	8	0.002	6	0.002	13	0.001	17	0.003	2	0.002	20	0.003	16	0.002	54	0.003	20	0.002	15	0.002			10	0.002			11	0.001			3	0.001	11	0.001	31	0.002			39	0.003	17	0.001	18	0.002	7	0.002							21	0.003	28	0.002	14	0.001	15	0.002	12	0.004	31	0.038	0.027	0.065
28410		C28410A|(nucleocapsid_phosphoprotein:C137A(P46H))	2	0.003	12	0.002	37	0.006	33	0.004	10	0.003	22	0.003					32	0.006	16	0.003	6	0.002	38	0.003	25	0.004	6	0.005	30	0.005	40	0.004	120	0.008	37	0.003	31	0.004	9	0.002	31	0.005			29	0.004			5	0.002	44	0.005	49	0.003	3	0.003	69	0.005	48	0.004	53	0.006	19	0.005					17	0.003	40	0.005	55	0.004	46	0.004	31	0.004	37	0.011	34	0.07	0.073	0.143
28411		C28411G|(nucleocapsid_phosphoprotein:C138G(P46P))					8	0.001											7	0.001			9	0.003			8	0.001			9	0.001	10	0.001									8	0.001											24	0.001			20	0.001					5	0.001					7	0.001	8	0.001	17	0.001					8	0.002	14	0.008	0.009	0.017
28411		C28411T|(nucleocapsid_phosphoprotein:C138T(P46P))	3	0.004	11	0.002	18	0.003	15	0.002	10	0.003							15	0.003	9	0.002	7	0.003	24	0.002	16	0.003	2	0.002	13	0.002	34	0.003	28	0.002	19	0.002	11	0.001	8	0.002	17	0.003			17	0.002			8	0.003	18	0.002	44	0.003	4	0.004	46	0.003	25	0.002	31	0.003	9	0.002					9	0.002	21	0.003	33	0.002	19	0.002	25	0.003	12	0.004	33	0.041	0.043	0.084
28411		C28411A|(nucleocapsid_phosphoprotein:C138A(P46P))			23	0.005	49	0.007	53	0.006	23	0.007	48	0.006	3	0.005			42	0.007	37	0.007	15	0.006	81	0.007	44	0.007	6	0.005	47	0.008	63	0.006	165	0.011	67	0.006	80	0.011	28	0.007	42	0.007			38	0.005			9	0.003	69	0.008	125	0.008	6	0.006	112	0.007	81	0.006	82	0.009	45	0.011	3	0.002			32	0.006	90	0.012	139	0.01	76	0.007	69	0.01	43	0.013	35	0.124	0.13	0.254
28412		A28412G|(nucleocapsid_phosphoprotein:A139G(N47D))					10	0.002			5	0.001							8	0.001					14	0.001			2	0.002					19	0.001							10	0.002											19	0.001							12	0.001																	8	0.002	10	0.008	0.006	0.014
28412		A28412T|(nucleocapsid_phosphoprotein:A139T(N47Y))	3	0.004	5	0.001	9	0.001	12	0.001									11	0.002			6	0.002	24	0.002	9	0.001			8	0.001			20	0.001																	10	0.001																	7	0.001	12	0.002	16	0.001	11	0.001			5	0.002	16	0.016	0.008	0.024
28412		A28412C|(nucleocapsid_phosphoprotein:A139C(N47H))			5	0.001	22	0.003	19	0.002	5	0.001	13	0.002	2	0.003			23	0.004	11	0.002	4	0.002	31	0.003	18	0.003	3	0.003	18	0.003	30	0.003	49	0.003	17	0.002	29	0.004	5	0.001	19	0.003			18	0.002			7	0.002	15	0.002	31	0.002	6	0.006	44	0.003	37	0.003	26	0.003	18	0.004					19	0.004	19	0.002	44	0.003	27	0.003	22	0.003	24	0.007	34	0.045	0.052	0.097
28413		A28413G|(nucleocapsid_phosphoprotein:A140G(N47S))					7	0.001			5	0.001							7	0.001			4	0.002	13	0.001	11	0.002					10	0.001	22	0.001							9	0.002											20	0.001	2	0.002																					10	0.001	5	0.002	13	0.01	0.008	0.018
28413		A28413T|(nucleocapsid_phosphoprotein:A140T(N47I))			6	0.001	29	0.004	18	0.002	9	0.003	12	0.002					13	0.002	7	0.001	4	0.002	20	0.002	15	0.002	5	0.004	13	0.002	30	0.003	24	0.002	23	0.002	16	0.002	5	0.001	11	0.002							8	0.003	24	0.003	38	0.002			38	0.003	27	0.002	22	0.002	5	0.001					10	0.002	25	0.003	40	0.003	23	0.002	15	0.002	8	0.002	31	0.037	0.032	0.069
28413		A28413C|(nucleocapsid_phosphoprotein:A140C(N47T))	3	0.004	14	0.003	29	0.004	23	0.003	5	0.001	16	0.002	2	0.003			15	0.003	10	0.002	7	0.003	35	0.003	18	0.003	4	0.003	14	0.002	24	0.002	76	0.005	22	0.002	24	0.003	8	0.002	16	0.003			11	0.001			5	0.002	13	0.001	41	0.003	2	0.002	37	0.002	15	0.001	19	0.002	18	0.004					10	0.002	16	0.002	47	0.003	20	0.002	25	0.003	25	0.008	35	0.053	0.041	0.094
28414		T28414C|(nucleocapsid_phosphoprotein:T141C(N47N))					9	0.001	18	0.002											6	0.001	3	0.001	16	0.001	7	0.001					11	0.001	22	0.001							9	0.002									10	0.001	20	0.001	2	0.002					14	0.001									12	0.002	18	0.001			14	0.002	9	0.003	17	0.009	0.015	0.024
28414		T28414A|(nucleocapsid_phosphoprotein:T141A(N47K))					11	0.002			6	0.002	12	0.002					13	0.002	7	0.001	7	0.003	37	0.003	11	0.002	3	0.003	10	0.002	21	0.002	55	0.004	13	0.001	22	0.003	6	0.002	19	0.003			12	0.002			5	0.002	14	0.002	24	0.001	2	0.002	37	0.002	32	0.002	29	0.003	9	0.002					21	0.004	17	0.002	36	0.002	28	0.003	23	0.003	11	0.003	31	0.034	0.038	0.072
28414		T28414G|(nucleocapsid_phosphoprotein:T141G(N47K))			8	0.002	19	0.003	23	0.003	6	0.002	11	0.001	2	0.003			10	0.002	15	0.003	3	0.001	21	0.002	15	0.002	4	0.003	20	0.003	17	0.002	56	0.004	13	0.001	17	0.002	5	0.001	15	0.003			14	0.002					22	0.002	43	0.003			34	0.002	33	0.003	30	0.003	20	0.005					9	0.002	17	0.002	34	0.002	28	0.003	24	0.003	29	0.009	32	0.04	0.044	0.084
28415		A28415G|(nucleocapsid_phosphoprotein:A142G(N48D))	2	0.003	12	0.002	9	0.001	10	0.001	6	0.002	13	0.002	2	0.003			12	0.002			4	0.002	21	0.002			5	0.004	17	0.003	14	0.001	24	0.002	16	0.001	13	0.002			9	0.002			8	0.001			5	0.002	15	0.002	28	0.002			20	0.001	15	0.001	18	0.002	9	0.002					12	0.002	19	0.002	29	0.002	20	0.002	13	0.002	9	0.003	31	0.033	0.028	0.061
28415		A28415T|(nucleocapsid_phosphoprotein:A142T(N48Y))	2	0.003	7	0.001	25	0.004	24	0.003	11	0.003							6	0.001	12	0.002	9	0.003	14	0.001	23	0.004	4	0.003	17	0.003	25	0.003	41	0.003	17	0.002	17	0.002	5	0.001	11	0.002			21	0.003			3	0.001	17	0.002	19	0.001	3	0.003	36	0.002	36	0.003	20	0.002							9	0.002	13	0.002	33	0.002	25	0.002	17	0.002	7	0.002	32	0.042	0.031	0.073
28415		A28415C|(nucleocapsid_phosphoprotein:A142C(N48H))			15	0.003	41	0.006	24	0.003	9	0.003	30	0.004					32	0.006	29	0.006	11	0.004	51	0.005	33	0.005	6	0.005	25	0.004	38	0.004	98	0.006	40	0.004	36	0.005	17	0.004	22	0.004			26	0.003			14	0.005	48	0.005	70	0.004	2	0.002	63	0.004	55	0.004	38	0.004	35	0.008					23	0.004	30	0.004	70	0.005	41	0.004	36	0.005	31	0.009	33	0.077	0.074	0.151
28416		A28416G|(nucleocapsid_phosphoprotein:A143G(N48S))	2	0.003			18	0.003			7	0.002	11	0.001					8	0.001					14	0.001	10	0.002	3	0.003	12	0.002	10	0.001	29	0.002	12	0.001	10	0.001			14	0.002							3	0.001	11	0.001	30	0.002	2	0.002	30	0.002	15	0.001	23	0.002	7	0.002					8	0.002	18	0.002	21	0.001	13	0.001	15	0.002	11	0.003	28	0.023	0.026	0.049
28416		A28416T|(nucleocapsid_phosphoprotein:A143T(N48I))			5	0.001	7	0.001	16	0.002	4	0.001	12	0.002					14	0.002	6	0.001	3	0.001	22	0.002	11	0.002	2	0.002	12	0.002	17	0.002	34	0.002	18	0.002	9	0.001			14	0.002							6	0.002	18	0.002	27	0.002			18	0.001	16	0.001	24	0.002	9	0.002					7	0.001	20	0.003	35	0.002	18	0.002	10	0.001	5	0.002	30	0.026	0.025	0.051
28416		A28416C|(nucleocapsid_phosphoprotein:A143C(N48T))			16	0.003	43	0.007	35	0.004	8	0.002	30	0.004	3	0.005			25	0.004	27	0.005	11	0.004	40	0.004	30	0.005	6	0.005	24	0.004	36	0.004	92	0.006	26	0.002	35	0.005	12	0.003	27	0.005			14	0.002			7	0.003	30	0.003	63	0.004	9	0.008	67	0.004	53	0.004	35	0.004	26	0.006					16	0.003	44	0.006	75	0.005	41	0.004	34	0.005	26	0.008	34	0.076	0.074	0.15
28417		T28417C|(nucleocapsid_phosphoprotein:T144C(N48N))			5	0.001	7	0.001	10	0.001													3	0.001			8	0.001			9	0.001	10	0.001	38	0.003			22	0.003	4	0.001	7	0.001											18	0.001			17	0.001					7	0.002							10	0.001	23	0.002	14	0.001					17	0.014	0.009	0.023
28417		T28417A|(nucleocapsid_phosphoprotein:T144A(N48K))	2	0.003	7	0.001	14	0.002	16	0.002	6	0.002	14	0.002	2	0.003			10	0.002	9	0.002	8	0.003	26	0.002	22	0.004	4	0.003	26	0.004	20	0.002	40	0.003	14	0.001	21	0.003	6	0.002	27	0.005			8	0.001			4	0.001	17	0.002	38	0.002	3	0.003	38	0.003	23	0.002	24	0.003	16	0.004					11	0.002	26	0.003	46	0.003	15	0.001	16	0.002	10	0.003	35	0.046	0.04	0.086
28417		T28417G|(nucleocapsid_phosphoprotein:T144G(N48K))			7	0.001	18	0.003	29	0.004	5	0.001	21	0.003					14	0.002	13	0.003	6	0.002	28	0.003	20	0.003			23	0.004	25	0.003	46	0.004	24	0.002	19	0.003	11	0.003	32	0.006			16	0.002					15	0.002	42	0.003	6	0.006	29	0.002	29	0.002	28	0.003	7	0.002					16	0.003	20	0.003	40	0.003	31	0.003	27	0.004	20	0.006	31	0.044	0.05	0.094
28418		A28418G|(nucleocapsid_phosphoprotein:A145G(T49A))			13	0.003	22	0.003	15	0.002	7	0.002	15	0.002					17	0.003	10	0.002	5	0.002	18	0.002	18	0.003			9	0.001	17	0.002	48	0.004	27	0.003	14	0.002	4	0.001	14	0.002			14	0.002			5	0.002	18	0.002	42	0.003	2	0.002	41	0.003	20	0.002	26	0.003	15	0.004					5	0.001	32	0.004	37	0.003	18	0.002	10	0.001	13	0.004	32	0.037	0.04	0.077
28418		A28418T|(nucleocapsid_phosphoprotein:A145T(T49S))			13	0.003	17	0.003	20	0.002	5	0.001	11	0.001					12	0.002	9	0.002	13	0.005	28	0.003	24	0.004	2	0.002	19	0.003	35	0.004	62	0.005	23	0.002	25	0.003	5	0.001	25	0.004			20	0.003			5	0.002	22	0.002	43	0.003			47	0.003	38	0.003	52	0.005	14	0.003					15	0.003	24	0.003	42	0.003	32	0.003	26	0.004	14	0.004	32	0.046	0.048	0.094
28418		A28418C|(nucleocapsid_phosphoprotein:A145C(T49P))			18	0.004	40	0.006	36	0.004	9	0.003	30	0.004	4	0.006			25	0.004	25	0.005	21	0.008	58	0.005	38	0.006	8	0.007	33	0.005	46	0.005	109	0.008	45	0.004	40	0.006	18	0.005	41	0.007			27	0.004			13	0.005	48	0.005	73	0.004	5	0.005	82	0.005	65	0.005	48	0.005	45	0.011					21	0.004	35	0.005	91	0.006	55	0.005	36	0.005	47	0.014	34	0.095	0.095	0.19
28419		C28419T|(nucleocapsid_phosphoprotein:C146T(T49I))			6	0.001	12	0.002	12	0.001															13	0.001			2	0.002			14	0.001	21	0.002							8	0.001									10	0.001	17	0.001			25	0.002			17	0.002									17	0.002	21	0.001	17	0.002	9	0.001	5	0.002	17	0.01	0.015	0.025
28419		C28419A|(nucleocapsid_phosphoprotein:C146A(T49N))			9	0.002	15	0.002	17	0.002	7	0.002	10	0.001	3	0.005			7	0.001	10	0.002	4	0.002	21	0.002	13	0.002			11	0.002	13	0.001	46	0.004			22	0.003	5	0.001	14	0.002			13	0.002			4	0.001	13	0.001	29	0.002	5	0.005	44	0.003	30	0.002	24	0.003	13	0.003					15	0.003	14	0.002	45	0.003	19	0.002	18	0.003	21	0.006	32	0.034	0.043	0.077
28420		T28420C|(nucleocapsid_phosphoprotein:T147C(T49T))			13	0.003	11	0.002	18	0.002	7	0.002	17	0.002	2	0.003			11	0.002	13	0.003	11	0.004	34	0.003	15	0.002	4	0.003	18	0.003	21	0.002	41	0.003	14	0.001	24	0.003	11	0.003	23	0.004			16	0.002			4	0.001	25	0.003	37	0.002	2	0.002	20	0.001	34	0.003	20	0.002	10	0.002					10	0.002	21	0.003	43	0.003	22	0.002	17	0.002	7	0.002	34	0.046	0.036	0.082
28420		T28420A|(nucleocapsid_phosphoprotein:T147A(T49T))	2	0.003	11	0.002	15	0.002	18	0.002	8	0.002	19	0.003					16	0.003	7	0.001	12	0.005	19	0.002	26	0.004			15	0.002	23	0.002	48	0.004	14	0.001	22	0.003	4	0.001	21	0.004			14	0.002					26	0.003	40	0.002	2	0.002	31	0.002	23	0.002	30	0.003	10	0.002					7	0.001	32	0.004	44	0.003	26	0.003	22	0.003	18	0.006	32	0.042	0.042	0.084
28420		T28420G|(nucleocapsid_phosphoprotein:T147G(T49T))			14	0.003	37	0.006	34	0.004	6	0.002	29	0.004	3	0.005			20	0.004	15	0.003	13	0.005	36	0.003	33	0.005	9	0.008	24	0.004	44	0.004	99	0.008	22	0.002	43	0.006	12	0.003	19	0.003			19	0.003					38	0.004	43	0.003	2	0.002	48	0.003	60	0.005	24	0.003	23	0.006					15	0.003	35	0.005	78	0.005	33	0.003	34	0.005	32	0.01	33	0.079	0.063	0.142
28421		G28421C|(nucleocapsid_phosphoprotein:G148C(A50P))					10	0.002					9	0.001					10	0.002	8	0.002	5	0.002	21	0.002	18	0.003	3	0.003	7	0.001	15	0.002	42	0.003	19	0.002	24	0.003	7	0.002	9	0.002							6	0.002	16	0.002			3	0.003	22	0.001	16	0.001	14	0.001	17	0.004					10	0.002	10	0.001	20	0.001			10	0.001	11	0.003	27	0.03	0.024	0.054
28421		G28421A|(nucleocapsid_phosphoprotein:G148A(A50T))			10	0.002	17	0.003	23	0.003	4	0.001							13	0.002	11	0.002	7	0.003	27	0.002	8	0.001	4	0.003	8	0.001	29	0.003	47	0.004	16	0.001	18	0.003	6	0.002	15	0.003			13	0.002			3	0.001	16	0.002	37	0.002	4	0.004	42	0.003	26	0.002	19	0.002	7	0.002					9	0.002	23	0.003	34	0.002	23	0.002	21	0.003	15	0.005	32	0.036	0.04	0.076
28421		G28421T|(nucleocapsid_phosphoprotein:G148T(A50S))	4	0.006	30	0.006	49	0.007	65	0.008	21	0.006	49	0.007	5	0.008			47	0.008	34	0.007	19	0.007	110	0.01	62	0.01	11	0.009	58	0.01	91	0.009	162	0.012	57	0.005	82	0.011	21	0.006	62	0.011			48	0.006			16	0.006	85	0.01	134	0.008	6	0.006	100	0.007	88	0.007	81	0.008	54	0.013					30	0.006	62	0.008	119	0.008	69	0.007	80	0.011	40	0.012	35	0.152	0.134	0.286
28422		C28422G|(nucleocapsid_phosphoprotein:C149G(A50G))																					5	0.002			7	0.001	2	0.002			13	0.001	14	0.001																			18	0.001					13	0.001									7	0.001			20	0.001	11	0.001	11	0.002	9	0.003	12	0.007	0.01	0.017
28422		C28422T|(nucleocapsid_phosphoprotein:C149T(A50V))	2	0.003					18	0.002	6	0.002	10	0.001							7	0.001	7	0.003	16	0.001			7	0.006	19	0.003	25	0.003	22	0.002			9	0.001	5	0.001	19	0.003			9	0.001			7	0.003	9	0.001	25	0.002			20	0.001	25	0.002	32	0.003	5	0.001					5	0.001	21	0.003	25	0.002	20	0.002	13	0.002	5	0.002	28	0.029	0.029	0.058
28422		C28422A|(nucleocapsid_phosphoprotein:C149A(A50E))			7	0.001	16	0.002	26	0.003	7	0.002	29	0.004					9	0.002	18	0.004	5	0.002	23	0.002	17	0.003			18	0.003	32	0.003	42	0.003	22	0.002	24	0.003	6	0.002	14	0.002			14	0.002			6	0.002	20	0.002	45	0.003	4	0.004	39	0.003	28	0.002	37	0.004	20	0.005					13	0.003	29	0.004	31	0.002	27	0.003	20	0.003	18	0.006	32	0.041	0.05	0.091
28423		G28423C|(nucleocapsid_phosphoprotein:G150C(A50A))			6	0.001	10	0.002					9	0.001					8	0.001	5	0.001	4	0.002	13	0.001	9	0.001			7	0.001	14	0.001	35	0.003	20	0.002	9	0.001	4	0.001	8	0.001											18	0.001			19	0.001			17	0.002	7	0.002					8	0.002	15	0.002	23	0.002	11	0.001	16	0.002	9	0.003	25	0.019	0.019	0.038
28423		G28423A|(nucleocapsid_phosphoprotein:G150A(A50A))			13	0.003	13	0.002			4	0.001	10	0.001	4	0.006					10	0.002	6	0.002	16	0.001	12	0.002			7	0.001	13	0.001	29	0.002	18	0.002	14	0.002	4	0.001	13	0.002											34	0.002			19	0.001	23	0.002	13	0.001	10	0.002					8	0.002	15	0.002	15	0.001	17	0.002	12	0.002	7	0.002	27	0.029	0.021	0.05
28423		G28423T|(nucleocapsid_phosphoprotein:G150T(A50A))	2	0.003	10	0.002	30	0.005	32	0.004	9	0.003	17	0.002	2	0.003			20	0.004	16	0.003	7	0.003	51	0.005	37	0.006	2	0.002	37	0.006	51	0.005	64	0.005	23	0.002	39	0.005	7	0.002	33	0.006			18	0.002			9	0.003	44	0.005	61	0.004	3	0.003	54	0.004	63	0.005	51	0.005	22	0.005					26	0.005	24	0.003	71	0.005	47	0.005	47	0.007	25	0.008	35	0.07	0.075	0.145
28424		T28424A|(nucleocapsid_phosphoprotein:T151A(S51T))			6	0.001	10	0.002	19	0.002			8	0.001	3	0.005			8	0.001	12	0.003	3	0.001	27	0.002	19	0.003	3	0.003	18	0.003	25	0.003	52	0.004	28	0.003	30	0.004	4	0.001	14	0.002			9	0.001					17	0.002	23	0.001	6	0.006	31	0.002	17	0.001	22	0.002	9	0.002					12	0.002	22	0.003	39	0.003	27	0.003	15	0.002	8	0.002	32	0.042	0.034	0.076
28424		T28424C|(nucleocapsid_phosphoprotein:T151C(S51P))			16	0.003	14	0.002	20	0.002			12	0.002					16	0.003			13	0.005	25	0.002	14	0.002	2	0.002	26	0.004	21	0.002	39	0.003	13	0.001	25	0.003	10	0.003	24	0.004			12	0.002			5	0.002	22	0.002	33	0.002	4	0.004	21	0.001	30	0.002	27	0.003							13	0.003	31	0.004	51	0.004	25	0.002	31	0.004	11	0.003	30	0.039	0.042	0.081
28424		T28424G|(nucleocapsid_phosphoprotein:T151G(S51A))			14	0.003	26	0.004	33	0.004	8	0.002	16	0.002					15	0.003	13	0.003	8	0.003	47	0.004	32	0.005	2	0.002	24	0.004	37	0.004	90	0.007	30	0.003	44	0.006	9	0.002	21	0.004			11	0.001			5	0.002	31	0.003	31	0.002	2	0.002	36	0.002	37	0.003	40	0.004	19	0.005					13	0.003	22	0.003	79	0.005	35	0.003	33	0.005	30	0.009	33	0.061	0.056	0.117
28425		C28425G|(nucleocapsid_phosphoprotein:C152G(S51C))	2	0.003			8	0.001					10	0.001	2	0.003			9	0.002	6	0.001					7	0.001	3	0.003			16	0.002	14	0.001																							16	0.001													13	0.002			12	0.001	8	0.001	4	0.001	15	0.018	0.006	0.024
28425		C28425T|(nucleocapsid_phosphoprotein:C152T(S51F))	5	0.007	8	0.002			25	0.003	9	0.003	9	0.001					13	0.002	9	0.002	11	0.004	26	0.002	20	0.003	4	0.003	19	0.003	23	0.002	46	0.004	16	0.001	15	0.002	5	0.001	21	0.004			15	0.002			4	0.001	16	0.002	22	0.001	3	0.003	29	0.002	24	0.002	21	0.002	21	0.005					12	0.002	14	0.002	26	0.002	31	0.003	18	0.003	9	0.003	33	0.045	0.039	0.084
28425		C28425A|(nucleocapsid_phosphoprotein:C152A(S51Y))	3	0.004	18	0.004	19	0.003	32	0.004	6	0.002	24	0.003			2	0.167	21	0.004	21	0.004	17	0.007	47	0.004	21	0.003	6	0.005	31	0.005	37	0.004	61	0.005	33	0.003	28	0.004	6	0.002	22	0.004			9	0.001			3	0.001	27	0.003	58	0.004	7	0.007	39	0.003	40	0.003	48	0.005	14	0.003					15	0.003	36	0.005	60	0.004	41	0.004	30	0.004	24	0.007	35	0.237	0.061	0.298
28426		T28426A|(nucleocapsid_phosphoprotein:T153A(S51S))	2	0.003	12	0.003	12	0.002	17	0.002					2	0.003			20	0.004	7	0.001			16	0.001	19	0.003	3	0.003	14	0.002	25	0.003	25	0.002	14	0.001	16	0.002	6	0.002	17	0.003			17	0.002			4	0.001	10	0.001	23	0.001	2	0.002	31	0.002	27	0.002	27	0.003	5	0.001					11	0.002	17	0.002	54	0.004	20	0.002	19	0.003	9	0.003	32	0.037	0.034	0.071
28426		T28426C|(nucleocapsid_phosphoprotein:T153C(S51S))			17	0.004	16	0.002	17	0.002	8	0.002	17	0.002	2	0.003			17	0.003	11	0.002	6	0.002	18	0.002	19	0.003			21	0.003	32	0.003	42	0.003	25	0.002	27	0.004	8	0.002	25	0.004			14	0.002			7	0.003	29	0.003	34	0.002	4	0.004	35	0.002	26	0.002	27	0.003	10	0.002					9	0.002	22	0.003	87	0.006	25	0.002	27	0.004	15	0.005	33	0.044	0.049	0.093
28426		T28426G|(nucleocapsid_phosphoprotein:T153G(S51S))	3	0.004	21	0.004	26	0.004	24	0.003	6	0.002	19	0.003	3	0.005			19	0.003	16	0.003	6	0.002	37	0.003	22	0.004			31	0.005	35	0.004	70	0.005	30	0.003	24	0.003	4	0.001	29	0.005			18	0.002			10	0.004	30	0.003	51	0.003	4	0.004	46	0.003	32	0.003	40	0.004	19	0.005					20	0.004	29	0.004	80	0.006	26	0.003	17	0.002	20	0.006	34	0.061	0.061	0.122
28427		T28427A|(nucleocapsid_phosphoprotein:T154A(W52R))					9	0.001	9	0.001			8	0.001							6	0.001			12	0.001	11	0.002			10	0.002			20	0.002			9	0.001	7	0.002	7	0.001									10	0.001					16	0.001	15	0.001	21	0.002	5	0.001					9	0.002	9	0.001	64	0.004	13	0.001	15	0.002			21	0.014	0.017	0.031
28427		T28427C|(nucleocapsid_phosphoprotein:T154C(W52R))			5	0.001	7	0.001					9	0.001	2	0.003			8	0.001	5	0.001	5	0.002	15	0.001	9	0.001	2	0.002	10	0.002	11	0.001	18	0.001	14	0.001	11	0.002	6	0.002	7	0.001			8	0.001							21	0.001			16	0.001	16	0.001	14	0.001	6	0.001							20	0.003	61	0.004	15	0.001	14	0.002	5	0.002	28	0.023	0.019	0.042
28427		T28427G|(nucleocapsid_phosphoprotein:T154G(W52G))			9	0.002	23	0.004	16	0.002	6	0.002	22	0.003	3	0.005			15	0.003	10	0.002	7	0.003	33	0.003	22	0.004	2	0.002	16	0.003	15	0.002	59	0.004	20	0.002	22	0.003	6	0.002	21	0.004			17	0.002			7	0.003	24	0.003	45	0.003	2	0.002	32	0.002	26	0.002	34	0.004	20	0.005					14	0.003	23	0.003	91	0.006	24	0.002	25	0.003	17	0.005	34	0.051	0.052	0.103
28428		G28428C|(nucleocapsid_phosphoprotein:G155C(W52S))			5	0.001	12	0.002											8	0.001			3	0.001	16	0.001			3	0.003	10	0.002	15	0.002	23	0.002	19	0.002	10	0.001			7	0.001							5	0.002	10	0.001					17	0.001			17	0.002	9	0.002							13	0.002	15	0.001	11	0.001	11	0.002			21	0.018	0.015	0.033
28428		G28428A|(nucleocapsid_phosphoprotein:G155A(W52*))	2	0.003	9	0.002	17	0.003	9	0.001			19	0.003					14	0.002	9	0.002	9	0.003	23	0.002	12	0.002			9	0.001	17	0.002	25	0.002	17	0.002	11	0.002	4	0.001	13	0.002							3	0.001	17	0.002	34	0.002			27	0.002	28	0.002	13	0.001	9	0.002					11	0.002	21	0.003	26	0.002	19	0.002	13	0.002	10	0.003	30	0.033	0.028	0.061
28428		G28428T|(nucleocapsid_phosphoprotein:G155T(W52L))			19	0.004	44	0.007	59	0.007	17	0.005	28	0.004	3	0.005			25	0.004	19	0.004	14	0.005	66	0.006	49	0.008	7	0.006	51	0.008	76	0.008	82	0.006	58	0.005	45	0.006	16	0.004	46	0.008			30	0.004			7	0.003	54	0.006	74	0.005	4	0.004	86	0.006	95	0.008	86	0.009	20	0.005					42	0.008	54	0.007	82	0.006	84	0.008	54	0.008	32	0.01	34	0.102	0.105	0.207
28429		G28429C|(nucleocapsid_phosphoprotein:G156C(W52C))			7	0.001	17	0.003	9	0.001									6	0.001	7	0.001					11	0.002					10	0.001	19	0.001	18	0.002	17	0.002			9	0.002			9	0.001			3	0.001	9	0.001	17	0.001	2	0.002	18	0.001			10	0.001	8	0.002					5	0.001	18	0.002			12	0.001	9	0.001	12	0.004	24	0.015	0.021	0.036
28429		G28429A|(nucleocapsid_phosphoprotein:G156A(W52*))			7	0.001	16	0.002	15	0.002			11	0.001					12	0.002	10	0.002	6	0.002	23	0.002	18	0.003	2	0.002	13	0.002	33	0.003	28	0.002	13	0.001	16	0.002			7	0.001			12	0.002					25	0.003	40	0.002			34	0.002	18	0.001	29	0.003	9	0.002					15	0.003	20	0.003	15	0.001	18	0.002	16	0.002	16	0.005	29	0.029	0.032	0.061
28429		G28429T|(nucleocapsid_phosphoprotein:G156T(W52C))	5	0.007	18	0.004	23	0.004	53	0.006	13	0.004	30	0.004	6	0.009			21	0.004	22	0.005	21	0.008	73	0.007	42	0.007	16	0.013	34	0.006	51	0.005	111	0.008	54	0.005	38	0.005	13	0.004	29	0.005			33	0.004			10	0.004	50	0.006	95	0.006	4	0.004	68	0.005	77	0.006	37	0.004	26	0.006					21	0.004	53	0.007	65	0.004	58	0.006	52	0.007	26	0.008	35	0.115	0.086	0.201
28430		T28430A|(nucleocapsid_phosphoprotein:T157A(F53I))	2	0.003			10	0.002			6	0.002							6	0.001			6	0.002	17	0.002	9	0.001			10	0.002	10	0.001	25	0.002			11	0.002	5	0.001	12	0.002			10	0.001											17	0.001	18	0.001									6	0.001			22	0.002			12	0.002	12	0.004	20	0.021	0.014	0.035
28430		T28430C|(nucleocapsid_phosphoprotein:T157C(F53L))			8	0.002	12	0.002			6	0.002			2	0.003					5	0.001	4	0.002	27	0.002	13	0.002	6	0.005	7	0.001			27	0.002	20	0.002	21	0.003											4	0.001	10	0.001			2	0.002	25	0.002					7	0.002									17	0.001	12	0.001	16	0.002	13	0.004	22	0.029	0.016	0.045
28430		T28430G|(nucleocapsid_phosphoprotein:T157G(F53V))			8	0.002	18	0.003	9	0.001	5	0.001							7	0.001	7	0.001	9	0.003	29	0.003	13	0.002	2	0.002	13	0.002	16	0.002	40	0.003	16	0.001	21	0.003			21	0.004			8	0.001					22	0.002	30	0.002	2	0.002	34	0.002	24	0.002	22	0.002	11	0.003					12	0.002	14	0.002	28	0.002	12	0.001	27	0.004	26	0.008	30	0.03	0.039	0.069
28431		T28431A|(nucleocapsid_phosphoprotein:T158A(F53Y))			10	0.002	11	0.002			4	0.001	8	0.001					7	0.001							12	0.002	2	0.002	7	0.001	14	0.001	27	0.002	13	0.001	8	0.001			7	0.001			11	0.001											20	0.001			15	0.002	9	0.002							12	0.002	28	0.002	15	0.001			8	0.002	21	0.017	0.014	0.031
28431		T28431C|(nucleocapsid_phosphoprotein:T158C(F53S))			7	0.001	8	0.001			6	0.002	13	0.002					8	0.001			3	0.001	14	0.001	9	0.001	2	0.002	8	0.001			31	0.002	15	0.001	13	0.002	4	0.001					10	0.001			5	0.002	9	0.001					23	0.002	13	0.001	19	0.002									16	0.002	23	0.002	16	0.002			8	0.002	24	0.019	0.017	0.036
28431		T28431G|(nucleocapsid_phosphoprotein:T158G(F53C))	2	0.003	10	0.002	18	0.003			5	0.001	14	0.002					10	0.002					18	0.002	9	0.001							29	0.002			19	0.003			6	0.001							3	0.001			19	0.001			34	0.002	21	0.002	10	0.001	10	0.002					5	0.001	11	0.001	28	0.002	17	0.002	10	0.001	15	0.005	23	0.021	0.022	0.043
28432		C28432G|(nucleocapsid_phosphoprotein:C159G(F53L))			5	0.001	7	0.001	12	0.001											7	0.001									7	0.001	11	0.001	19	0.001	12	0.001					10	0.002			9	0.001									3	0.003					13	0.001							8	0.002									9	0.003	14	0.008	0.012	0.02
28432		C28432A|(nucleocapsid_phosphoprotein:C159A(F53L))	4	0.006	24	0.005	33	0.005	20	0.002	9	0.003	27	0.004	7	0.011			19	0.003	23	0.005	4	0.002	50	0.005	27	0.004	7	0.006	38	0.006	45	0.005	79	0.006	32	0.003	44	0.006	14	0.004	36	0.006			30	0.004			12	0.004	43	0.005	96	0.006	5	0.005	48	0.003	66	0.005	47	0.005	28	0.007					20	0.004	39	0.005	76	0.005	41	0.004	33	0.005	36	0.011	35	0.091	0.084	0.175
28432		C28432T|(nucleocapsid_phosphoprotein:C159T(F53F))			11	0.002	14	0.002	3868	0.467	8	0.002	13	0.002	2	0.003			10	0.002	12	0.003	6	0.002	45	0.004	31	0.005	5	0.004	26	0.004	23	0.002	47	0.004	24	0.002	27	0.004	6	0.002	25	0.004			11	0.001			6	0.002	26	0.003	51	0.003	2	0.002	41	0.003	31	0.003	26	0.003							16	0.003	33	0.004	48	0.003	32	0.003	20	0.003	8	0.002	33	0.516	0.042	0.558
28433		A28433G|(nucleocapsid_phosphoprotein:A160G(T54A))			7	0.001	11	0.002											11	0.002	5	0.001			17	0.002			2	0.002	8	0.001			14	0.001	15	0.001					15	0.003							4	0.001	9	0.001	21	0.001			20	0.001	17	0.001													19	0.001					5	0.002	17	0.013	0.011	0.024
28433		A28433T|(nucleocapsid_phosphoprotein:A160T(T54S))			8	0.002	8	0.001	17	0.002	6	0.002									7	0.001			28	0.003	9	0.001			12	0.002	12	0.001	37	0.003	22	0.002					15	0.003									13	0.001	21	0.001					13	0.001	15	0.002							7	0.001	15	0.002	17	0.001			13	0.002	12	0.004	21	0.02	0.018	0.038
28433		A28433C|(nucleocapsid_phosphoprotein:A160C(T54P))	3	0.004	26	0.005	19	0.003	25	0.003	19	0.006	18	0.002					15	0.003	22	0.005	15	0.006	63	0.006	23	0.004	7	0.006	36	0.006	39	0.004	77	0.006	35	0.003	29	0.004	14	0.004	44	0.008			30	0.004			7	0.003	44	0.005	78	0.005	5	0.005	59	0.004	70	0.006	47	0.005	38	0.009					29	0.006	21	0.003	70	0.005	57	0.005	36	0.005	33	0.01	34	0.08	0.088	0.168
28434		C28434G|(nucleocapsid_phosphoprotein:C161G(T54S))			5	0.001	11	0.002	10	0.001					2	0.003			8	0.001					15	0.001							10	0.001	17	0.001			8	0.001							10	0.001							29	0.002			19	0.001					7	0.002									21	0.001	11	0.001			13	0.004	16	0.012	0.012	0.024
28434		C28434T|(nucleocapsid_phosphoprotein:C161T(T54I))			7	0.001	7	0.001	19	0.002	6	0.002	15	0.002					8	0.001	11	0.002	5	0.002	35	0.003	10	0.002	3	0.003	24	0.004	27	0.003	38	0.003	18	0.002	17	0.002	11	0.003	25	0.004			16	0.002			5	0.002	25	0.003	59	0.004			34	0.002	28	0.002	28	0.003							12	0.002	25	0.003	41	0.003	37	0.004	17	0.002	13	0.004	31	0.038	0.04	0.078
28434		C28434A|(nucleocapsid_phosphoprotein:C161A(T54N))	2	0.003	22	0.005	22	0.003	24	0.003	6	0.002	14	0.002	3	0.005			32	0.006	21	0.004	11	0.004	52	0.005	37	0.006	9	0.008	44	0.007	49	0.005	77	0.006	30	0.003	30	0.004	12	0.003	24	0.004			16	0.002			8	0.003	29	0.003	42	0.003			57	0.004	42	0.003	28	0.003	22	0.005					21	0.004	37	0.005	66	0.005	37	0.004	42	0.006	21	0.006	34	0.084	0.06	0.144
28435		C28435G|(nucleocapsid_phosphoprotein:C162G(T54T))			6	0.001	10	0.002											10	0.002	9	0.002	4	0.002	13	0.001	9	0.001	2	0.002	11	0.002	10	0.001	19	0.001	12	0.001	13	0.002			11	0.002									19	0.002							15	0.001	14	0.001									10	0.001	16	0.001	11	0.001			4	0.001	21	0.02	0.01	0.03
28435		C28435A|(nucleocapsid_phosphoprotein:C162A(T54T))	3	0.004	11	0.002	20	0.003	21	0.003	7	0.002	14	0.002					13	0.002	7	0.001	8	0.003	21	0.002	19	0.003	3	0.003	16	0.003	22	0.002	53	0.004	17	0.002	261	0.036	10	0.003	11	0.002			16	0.002			8	0.003	16	0.002	52	0.003			44	0.003	27	0.002	26	0.003	16	0.004					16	0.003	27	0.004	37	0.003	34	0.003	33	0.005	19	0.006	33	0.08	0.048	0.128
28435		C28435T|(nucleocapsid_phosphoprotein:C162T(T54T))	2	0.003	8	0.002	17	0.003	39	0.005	7	0.002	30	0.004					18	0.003	6	0.001	10	0.004	26	0.002	19	0.003	7	0.006	34	0.006	26	0.003	58	0.004	26	0.002	21	0.003			37	0.006			25	0.003			10	0.004	39	0.004	55	0.003	8	0.008	65	0.004	50	0.004	44	0.005	20	0.005					21	0.004	41	0.005	78	0.005	42	0.004	26	0.004	15	0.005	33	0.056	0.073	0.129
28436		G28436T|(nucleocapsid_phosphoprotein:GCT163-165TCG(A55S))																																																															20	0.005															29	0.009	2	0	0.014	0.014
28436		G28436T|(nucleocapsid_phosphoprotein:GCT163-165TCC(A55S))					8	0.001																															9	0.001																									39	0.009													9	0.001	50	0.015	5	0.002	0.025	0.027
28436		G28436A|(nucleocapsid_phosphoprotein:G163A(A55T))							11	0.001	5	0.001	10	0.001					8	0.001	5	0.001	3	0.001	22	0.002	10	0.002			9	0.001	18	0.002	30	0.002	20	0.002	13	0.002	5	0.001	12	0.002							7	0.003	13	0.001	20	0.001	4	0.004	17	0.001	20	0.002	10	0.001	7	0.002							13	0.002	26	0.002	20	0.002	13	0.002	10	0.003	28	0.02	0.028	0.048
28436		G28436C|(nucleocapsid_phosphoprotein:G163C(A55P))	2	0.003					11	0.001	5	0.001	8	0.001					9	0.002	7	0.001	5	0.002	21	0.002	15	0.002	4	0.003	13	0.002	30	0.003	38	0.003	14	0.001	12	0.002			14	0.002			9	0.001			4	0.001	10	0.001	22	0.001			20	0.001	14	0.001	30	0.003	23	0.006					9	0.002	9	0.001	24	0.002	19	0.002	21	0.003	29	0.009	30	0.029	0.036	0.065
28436		G28436T|(nucleocapsid_phosphoprotein:G163T(A55S))			13	0.003	40	0.006	36	0.004	13	0.004	17	0.002					24	0.004	24	0.005	13	0.005	44	0.004	43	0.007	3	0.003	37	0.006	48	0.005	91	0.007	53	0.005	38	0.005	8	0.002	22	0.004			23	0.003			7	0.003	37	0.004	75	0.005			45	0.003	65	0.005	40	0.004	3917	0.953					14	0.003	32	0.004	69	0.005	36	0.003	21	0.003	3015	0.928	32	0.077	1.93	2.007
28437		C28437G|(nucleocapsid_phosphoprotein:C164G(A55G))			6	0.001	10	0.002	12	0.001									6	0.001	11	0.002	4	0.002	16	0.001	9	0.001			7	0.001	10	0.001	19	0.001	11	0.001	12	0.002			10	0.002							3	0.001			26	0.002	2	0.002	27	0.002			11	0.001							7	0.001	10	0.001	15	0.001	13	0.001	17	0.002			24	0.017	0.016	0.033
28437		C28437T|(nucleocapsid_phosphoprotein:C164T(A55V))	2	0.003	11	0.002	8	0.001	15	0.002	7	0.002							10	0.002	6	0.001	7	0.003	19	0.002	10	0.002	3	0.003	11	0.002	21	0.002	25	0.002	15	0.001	8	0.001	9	0.002	10	0.002							4	0.001	9	0.001	26	0.002			19	0.001	22	0.002	17	0.002							19	0.004	12	0.002	25	0.002	14	0.001	20	0.003			29	0.033	0.023	0.056
28437		C28437A|(nucleocapsid_phosphoprotein:C164A(A55D))			14	0.003	26	0.004	29	0.004	6	0.002	24	0.003	6	0.009			18	0.003	13	0.003	7	0.003	27	0.002	23	0.004	3	0.003	22	0.004	37	0.004	63	0.005	29	0.003	24	0.003	13	0.004	14	0.002			19	0.003			3	0.001	18	0.002	56	0.003	4	0.004	48	0.003	38	0.003	28	0.003							20	0.004	31	0.004	48	0.003	33	0.003	25	0.003			32	0.066	0.041	0.107
28438		T28438G|(nucleocapsid_phosphoprotein:GCT163-165TCG(A55S))																																																															20	0.005															29	0.009	2	0	0.014	0.014
28438		T28438C|(nucleocapsid_phosphoprotein:GCT163-165TCC(A55S))					8	0.001																															9	0.001																									39	0.009													9	0.001	50	0.015	5	0.002	0.025	0.027
28438		T28438G|(nucleocapsid_phosphoprotein:T165G(A55A))	2	0.003	14	0.003	29	0.004	21	0.003	5	0.001	22	0.003					19	0.003	11	0.002	9	0.003	41	0.004	32	0.005	3	0.003	19	0.003	19	0.002	65	0.005	18	0.002	33	0.005	7	0.002	24	0.004			18	0.002			4	0.001	28	0.003	45	0.003	6	0.006	57	0.004	45	0.004	26	0.003							11	0.002	24	0.003	60	0.004	32	0.003	32	0.004			32	0.056	0.046	0.102
28438		T28438A|(nucleocapsid_phosphoprotein:T165A(A55A))	3	0.004	13	0.003	22	0.003	24	0.003	12	0.004	11	0.001					18	0.003	17	0.004	13	0.005	39	0.004	24	0.004	3	0.003	16	0.003	43	0.004	58	0.004	26	0.002	16	0.002	5	0.001	38	0.007			18	0.002			6	0.002	36	0.004	46	0.003			64	0.004	56	0.005	38	0.004							20	0.004	24	0.003	53	0.004	42	0.004	28	0.004			31	0.057	0.05	0.107
28438		T28438C|(nucleocapsid_phosphoprotein:T165C(A55A))	3	0.004	48	0.01	62	0.009	52	0.006	31	0.009	52	0.007	4	0.006			48	0.009	35	0.007	28	0.011	140	0.013	51	0.008	11	0.009	52	0.009	91	0.009	168	0.013	67	0.006	77	0.011	29	0.008	74	0.013			52	0.007			17	0.006	97	0.011	109	0.007	8	0.008	126	0.008	113	0.009	108	0.011							31	0.006	77	0.01	166	0.011	93	0.009	87	0.012	4	0.001	34	0.164	0.129	0.293
28439		C28439T|(nucleocapsid_phosphoprotein:C166T(L56F))			9	0.002	11	0.002	19	0.002	5	0.001	14	0.002					10	0.002	8	0.002	7	0.003	27	0.002	15	0.002			21	0.003	23	0.002	31	0.002	16	0.001	11	0.002	6	0.002	10	0.002							4	0.001	17	0.002	34	0.002			23	0.002	32	0.003	25	0.003	6	0.001					7	0.001	23	0.003	29	0.002	18	0.002	12	0.002	4	0.001	30	0.032	0.027	0.059
28439		C28439A|(nucleocapsid_phosphoprotein:C166A(L56I))			13	0.003	27	0.004	29	0.004	8	0.002	21	0.003	4	0.006			15	0.003	14	0.003	10	0.004	44	0.004	14	0.002	8	0.007	25	0.004	35	0.004	54	0.004	30	0.003	29	0.004	4	0.001	19	0.003			13	0.002			10	0.004	24	0.003	51	0.003	4	0.004	63	0.004	50	0.004	50	0.005	16	0.004					13	0.003	31	0.004	54	0.004	50	0.005	32	0.004	22	0.007	34	0.065	0.063	0.128
28440		T28440A|(nucleocapsid_phosphoprotein:T167A(L56H))			14	0.003	20	0.003	18	0.002	8	0.002	18	0.002					19	0.003	10	0.002	11	0.004	19	0.002	26	0.004	2	0.002	10	0.002	18	0.002	60	0.005	17	0.002	22	0.003	4	0.001									6	0.002	11	0.001	26	0.002			30	0.002	31	0.003	32	0.003	9	0.002					10	0.002	14	0.002	43	0.003	20	0.002	15	0.002	7	0.002	30	0.044	0.028	0.072
28440		T28440G|(nucleocapsid_phosphoprotein:T167G(L56R))	3	0.004	16	0.003	32	0.005	23	0.003	9	0.003	20	0.003	6	0.009			20	0.004	7	0.001	11	0.004	33	0.003	25	0.004	3	0.003	23	0.004	36	0.004	60	0.005	25	0.002	25	0.003	8	0.002	20	0.003			17	0.002			7	0.003	33	0.004	62	0.004	4	0.004	49	0.003	54	0.004	41	0.004	19	0.005					18	0.004	25	0.003	65	0.004	41	0.004	40	0.006	34	0.01	35	0.069	0.067	0.136
28440		T28440C|(nucleocapsid_phosphoprotein:T167C(L56P))	5	0.007	40	0.008	33	0.005	36	0.004	17	0.005	31	0.004	8	0.012			30	0.005	34	0.007	17	0.007	92	0.008	48	0.008	7	0.006	39	0.006	55	0.006	156	0.012	74	0.007	66	0.009	18	0.005	65	0.011			31	0.004			12	0.004	69	0.008	94	0.006	8	0.008	92	0.006	66	0.005	83	0.009	65	0.016					39	0.008	34	0.005	139	0.01	71	0.007	53	0.007	56	0.017	35	0.131	0.131	0.262
28441		C28441T|(nucleocapsid_phosphoprotein:C168T(L56L))	2	0.003					10	0.001	8	0.002	8	0.001					10	0.002			4	0.002	26	0.002	12	0.002			8	0.001	18	0.002	29	0.002			12	0.002	7	0.002	14	0.002							3	0.001	10	0.001	26	0.002	4	0.004	28	0.002	20	0.002	17	0.002	6	0.001							12	0.002	19	0.001	11	0.001	15	0.002			26	0.024	0.023	0.047
28441		C28441A|(nucleocapsid_phosphoprotein:C168A(L56L))			12	0.003	23	0.004	27	0.003	4	0.001	11	0.001					19	0.003	7	0.001	10	0.004	25	0.002	19	0.003			13	0.002	35	0.004	58	0.004	18	0.002	14	0.002	5	0.001	13	0.002			13	0.002					22	0.002	53	0.003	2	0.002	24	0.002	23	0.002	24	0.003	12	0.003					7	0.001	15	0.002	35	0.002	21	0.002	18	0.003	21	0.006	31	0.04	0.037	0.077
28442		A28442G|(nucleocapsid_phosphoprotein:A169G(T57A))					14	0.002					8	0.001					15	0.003	7	0.001	4	0.002	15	0.001	10	0.002					12	0.001	28	0.002	12	0.001	9	0.001			8	0.001			10	0.001			7	0.003	14	0.002	23	0.001			21	0.001	20	0.002			6	0.001					6	0.001	12	0.002	24	0.002			8	0.001	10	0.003	24	0.017	0.021	0.038
28442		A28442C|(nucleocapsid_phosphoprotein:ACT169-171CCC(T57P))			7	0.001	8	0.001	13	0.002									7	0.001	6	0.001	4	0.002	12	0.001	10	0.002			14	0.002	20	0.002	43	0.003			15	0.002	5	0.001	8	0.001			9	0.001					19	0.002			3	0.003			18	0.001	15	0.002	9	0.002					8	0.002	9	0.001	32	0.002	21	0.002			7	0.002	25	0.021	0.021	0.042
28442		A28442T|(nucleocapsid_phosphoprotein:A169T(T57S))			10	0.002	7	0.001	11	0.001	4	0.001	13	0.002					6	0.001	6	0.001			21	0.002	19	0.003			15	0.002	10	0.001	24	0.002	15	0.001	15	0.002			8	0.001									10	0.001	20	0.001			19	0.001	16	0.001	15	0.002	13	0.003					9	0.002	15	0.002	30	0.002	13	0.001	14	0.002	10	0.003	27	0.022	0.022	0.044
28442		A28442C|(nucleocapsid_phosphoprotein:A169C(T57P))	2	0.003	33	0.007	54	0.008	47	0.006	17	0.005	42	0.006	6	0.009			24	0.004	23	0.005	9	0.003	77	0.007	50	0.008	8	0.007	27	0.004	44	0.004	141	0.011	43	0.004	70	0.01	19	0.005	45	0.008			21	0.003			11	0.004	39	0.004	91	0.006	5	0.005	105	0.007	76	0.006	71	0.007	65	0.016					31	0.006	55	0.007	100	0.007	69	0.007	62	0.009	47	0.014	35	0.116	0.116	0.232
28443		C28443T|(nucleocapsid_phosphoprotein:C170T(T57I))	2	0.003					12	0.001					2	0.003									19	0.002	7	0.001			9	0.001	16	0.002	18	0.001							9	0.002									10	0.001	20	0.001					13	0.001			5	0.001					5	0.001	9	0.001	15	0.001					4	0.001	17	0.014	0.01	0.024
28443		C28443A|(nucleocapsid_phosphoprotein:C170A(T57N))	3	0.004	9	0.002	21	0.003	24	0.003	8	0.002	15	0.002	2	0.003			14	0.002	7	0.001	7	0.003	33	0.003	11	0.002	5	0.004	11	0.002	23	0.002	40	0.003	17	0.002	17	0.002	10	0.003	15	0.003			12	0.002			5	0.002	15	0.002	50	0.003	3	0.003	39	0.003	27	0.002	30	0.003	20	0.005					11	0.002	9	0.001	34	0.002	22	0.002	21	0.003	11	0.003	35	0.048	0.041	0.089
28444		T28444C|(nucleocapsid_phosphoprotein:ACT169-171CCC(T57P))			7	0.001	8	0.001	13	0.002									7	0.001	6	0.001	4	0.002	12	0.001	10	0.002			14	0.002	20	0.002	43	0.003			15	0.002	5	0.001	8	0.001			9	0.001					19	0.002			3	0.003			18	0.001	15	0.002	9	0.002					8	0.002	9	0.001	32	0.002	21	0.002			7	0.002	25	0.021	0.021	0.042
28444		T28444A|(nucleocapsid_phosphoprotein:T171A(T57T))	4	0.006	12	0.003	31	0.005	39	0.005	6	0.002	26	0.004					17	0.003	13	0.003	15	0.006	29	0.003	25	0.004			25	0.004	49	0.005	81	0.006	29	0.003	28	0.004	6	0.002	15	0.003			20	0.003			6	0.002	36	0.004	52	0.003	2	0.002	45	0.003	53	0.004	45	0.005	11	0.003					22	0.004	41	0.005	57	0.004	35	0.003	37	0.005	17	0.005	33	0.068	0.058	0.126
28444		T28444G|(nucleocapsid_phosphoprotein:T171G(T57T))	2	0.003	20	0.004	37	0.006	32	0.004	9	0.003	24	0.003	2	0.003			20	0.004	19	0.004	16	0.006	51	0.005	23	0.004	6	0.005	18	0.003	30	0.003	72	0.005	30	0.003	29	0.004	9	0.002	25	0.004			22	0.003			9	0.003	39	0.004	70	0.004	3	0.003	60	0.004	48	0.004	33	0.003	29	0.007					15	0.003	21	0.003	72	0.005	30	0.003	36	0.005	33	0.01	35	0.074	0.068	0.142
28444		T28444C|(nucleocapsid_phosphoprotein:T171C(T57T))	3	0.004	38	0.008	36	0.005	68	0.008	16	0.005	38	0.005	8	0.012			32	0.006	42	0.009	41	0.016	143	0.013	48	0.008	17	0.014	71	0.012	95	0.01	187	0.014	67	0.006	92	0.013	27	0.007	79	0.014			37	0.005			15	0.006	79	0.009	152	0.009	4	0.004	131	0.009	92	0.008	127	0.013	63	0.015					48	0.01	81	0.011	179	0.012	124	0.012	91	0.013	59	0.018	35	0.175	0.168	0.343
28445		C28445T|(nucleocapsid_phosphoprotein:C172T(Q58*))			5	0.001	16	0.002	15	0.002	8	0.002	9	0.001							9	0.002	9	0.003	33	0.003	11	0.002	3	0.003	19	0.003	24	0.002	41	0.003	26	0.002	20	0.003	4	0.001	11	0.002			8	0.001					14	0.002	22	0.001			30	0.002	22	0.002	20	0.002							6	0.001	14	0.002	26	0.002	11	0.001	20	0.003			28	0.035	0.021	0.056
28445		C28445A|(nucleocapsid_phosphoprotein:C172A(Q58K))			9	0.002	19	0.003	37	0.004	8	0.002	26	0.004	4	0.006			25	0.004	16	0.003	6	0.002	56	0.005	41	0.007	7	0.006	30	0.005	51	0.005	74	0.006	27	0.003	46	0.006	12	0.003	37	0.006			15	0.002			4	0.001	40	0.005	58	0.004	5	0.005	51	0.003	60	0.005	48	0.005	24	0.006					19	0.004	41	0.005	85	0.006	56	0.005	57	0.008	22	0.007	34	0.076	0.077	0.153
28446		A28446G|(nucleocapsid_phosphoprotein:A173G(Q58R))	2	0.003	7	0.001	17	0.003					8	0.001					11	0.002	6	0.001			13	0.001	7	0.001							23	0.002					6	0.002	6	0.001											20	0.001			24	0.002			14	0.001							7	0.001	13	0.002	15	0.001			10	0.001	10	0.003	19	0.017	0.013	0.03
28446		A28446T|(nucleocapsid_phosphoprotein:A173T(Q58L))			8	0.002			21	0.003			10	0.001					11	0.002	6	0.001			23	0.002	11	0.002	4	0.003	10	0.002	15	0.002	37	0.003	12	0.001	15	0.002	5	0.001	16	0.003									9	0.001	26	0.002			20	0.001	19	0.002	19	0.002	5	0.001					6	0.001	24	0.003	38	0.003	19	0.002	12	0.002	5	0.002	27	0.027	0.025	0.052
28446		A28446C|(nucleocapsid_phosphoprotein:A173C(Q58P))	5	0.007	25	0.005	33	0.005	30	0.004	11	0.003	25	0.003	2	0.003			28	0.005	24	0.005	16	0.006	63	0.006	24	0.004	8	0.007	38	0.006	60	0.006	93	0.007	41	0.004	34	0.005	13	0.004	32	0.006			17	0.002			8	0.003	50	0.006	55	0.003	8	0.008	71	0.005	67	0.005	51	0.005	32	0.008					25	0.005	29	0.004	100	0.007	53	0.005	47	0.007	34	0.01	35	0.095	0.089	0.184
28447		A28447G|(nucleocapsid_phosphoprotein:A174G(Q58Q))			9	0.002	11	0.002	13	0.002	5	0.001	13	0.002	2	0.003			7	0.001	7	0.001					7	0.001	3	0.003	10	0.002	14	0.001	21	0.002							7	0.001											20	0.001	3	0.003	30	0.002	23	0.002			7	0.002					5	0.001	17	0.002	25	0.002	17	0.002	9	0.001	10	0.003	25	0.023	0.022	0.045
28447		A28447T|(nucleocapsid_phosphoprotein:A174T(Q58H))			5	0.001	7	0.001	16	0.002	6	0.002							12	0.002			5	0.002	23	0.002	7	0.001			16	0.003	18	0.002	33	0.003	15	0.001	13	0.002	4	0.001	10	0.002			11	0.001			5	0.002			22	0.001			27	0.002	27	0.002	22	0.002	7	0.002					15	0.003	15	0.002	23	0.002	23	0.002	19	0.003	13	0.004	28	0.025	0.03	0.055
28447		A28447C|(nucleocapsid_phosphoprotein:A174C(Q58H))	5	0.007	26	0.005	23	0.004	19	0.002	10	0.003	18	0.002	2	0.003			24	0.004	11	0.002	11	0.004	48	0.004	26	0.004	4	0.003	24	0.004	28	0.003	77	0.006	17	0.002	25	0.003	16	0.004	35	0.006			26	0.003			9	0.003	31	0.003	47	0.003	7	0.007	63	0.004	47	0.004	42	0.004	39	0.009					15	0.003	32	0.004	80	0.006	48	0.005	30	0.004	31	0.01	35	0.069	0.078	0.147
28448		C28448T|(nucleocapsid_phosphoprotein:C175T(H59Y))					9	0.001															3	0.001	26	0.002	12	0.002			9	0.001	16	0.002	18	0.001			13	0.002											3	0.001	12	0.001			3	0.003			14	0.001	17	0.002							5	0.001	11	0.001			11	0.001	11	0.002			17	0.012	0.013	0.025
28448		C28448A|(nucleocapsid_phosphoprotein:C175A(H59N))			10	0.002	20	0.003	23	0.003	6	0.002	9	0.001					16	0.003	6	0.001	8	0.003	37	0.003	17	0.003			12	0.002	28	0.003	46	0.004	19	0.002	17	0.002	6	0.002	25	0.004			20	0.003					28	0.003	32	0.002			29	0.002	30	0.002	29	0.003	22	0.005					13	0.003	24	0.003	52	0.004	27	0.003	18	0.003	16	0.005	30	0.039	0.045	0.084
28449		A28449G|(nucleocapsid_phosphoprotein:A176G(H59R))			8	0.002	10	0.002			8	0.002							11	0.002	6	0.001	8	0.003	16	0.001	14	0.002			13	0.002	10	0.001	28	0.002	21	0.002	16	0.002			12	0.002			8	0.001			4	0.001	14	0.002	27	0.002	3	0.003	21	0.001	21	0.002	12	0.001	7	0.002					5	0.001	18	0.002	22	0.002	14	0.001	8	0.001	6	0.002	29	0.024	0.026	0.05
28449		A28449T|(nucleocapsid_phosphoprotein:A176T(H59L))			8	0.002	26	0.004	36	0.004	7	0.002	22	0.003					15	0.003	12	0.003	13	0.005	38	0.003	25	0.004	2	0.002	31	0.005	50	0.005	87	0.007	26	0.002	28	0.004	8	0.002	30	0.005			17	0.002			4	0.001	30	0.003	52	0.003	3	0.003	45	0.003	54	0.004	37	0.004	18	0.004					11	0.002	30	0.004	65	0.004	34	0.003	30	0.004	10	0.003	33	0.06	0.052	0.112
28449		A28449C|(nucleocapsid_phosphoprotein:A176C(H59P))			35	0.007	48	0.007	49	0.006	16	0.005	35	0.005	2	0.003			30	0.005	28	0.006	24	0.009	86	0.008	44	0.007	5	0.004	50	0.008	59	0.006	123	0.009	33	0.003	38	0.005	19	0.005	33	0.006			30	0.004			11	0.004	62	0.007	92	0.006	5	0.005	93	0.006	91	0.007	58	0.006	49	0.012					40	0.008	42	0.006	118	0.008	57	0.006	54	0.008	43	0.013	34	0.108	0.112	0.22
28450		T28450C|(nucleocapsid_phosphoprotein:T177C(H59H))			10	0.002	22	0.003			5	0.001	9	0.001					10	0.002	16	0.003	4	0.002	25	0.002	16	0.003	3	0.003			12	0.001	35	0.003	13	0.001	13	0.002			13	0.002			8	0.001			3	0.001	14	0.002	21	0.001			28	0.002	13	0.001	17	0.002	7	0.002					10	0.002	18	0.002	27	0.002	13	0.001	10	0.001	21	0.006	29	0.029	0.028	0.057
28450		T28450G|(nucleocapsid_phosphoprotein:T177G(H59Q))	3	0.004	16	0.003	26	0.004	23	0.003	6	0.002	20	0.003	2	0.003			18	0.003	26	0.005	6	0.002	41	0.004	21	0.003	5	0.004	15	0.002	34	0.003	77	0.006	32	0.003	30	0.004	6	0.002	18	0.003			16	0.002			6	0.002	28	0.003	47	0.003	4	0.004	55	0.004	40	0.003	42	0.004	10	0.002					15	0.003	28	0.004	63	0.004	40	0.004	24	0.003	24	0.007	35	0.063	0.055	0.118
28450		T28450A|(nucleocapsid_phosphoprotein:T177A(H59Q))			15	0.003	14	0.002	20	0.002	5	0.001	13	0.002	2	0.003	2	0.167	12	0.002	9	0.002	6	0.002	27	0.002	18	0.003	3	0.003	14	0.002	18	0.002	60	0.005	12	0.001	30	0.004	4	0.001	24	0.004			11	0.001					15	0.002	23	0.001	2	0.002	43	0.003	35	0.003	38	0.004	11	0.003					11	0.002	19	0.003	41	0.003	24	0.002	17	0.002	22	0.007	34	0.209	0.042	0.251
28451		G28451C|(nucleocapsid_phosphoprotein:G178C(G60R))			16	0.003	19	0.003	13	0.002	11	0.003	15	0.002	2	0.003			9	0.002	6	0.001	7	0.003	25	0.002	23	0.004			15	0.002	22	0.002	53	0.004	21	0.002	30	0.004	4	0.001	19	0.003			12	0.002			4	0.001	14	0.002	30	0.002			26	0.002	16	0.001	34	0.004	12	0.003					9	0.002	12	0.002	29	0.002	24	0.002	20	0.003	13	0.004	32	0.043	0.035	0.078
28451		G28451A|(nucleocapsid_phosphoprotein:G178A(G60S))	2	0.003	11	0.002	23	0.004	13	0.002	7	0.002	18	0.002	3	0.005			18	0.003	6	0.001	4	0.002	24	0.002	20	0.003	2	0.002	25	0.004	28	0.003	52	0.004	31	0.003	27	0.004	6	0.002	14	0.002			19	0.003			6	0.002	20	0.002	43	0.003	5	0.005	54	0.004	38	0.003	35	0.004	17	0.004					15	0.003	27	0.004	41	0.003	25	0.002	28	0.004	12	0.004	35	0.053	0.052	0.105
28451		G28451T|(nucleocapsid_phosphoprotein:G178T(G60C))	2	0.003	28	0.006	51	0.008	65	0.008	15	0.004	31	0.004					33	0.006	30	0.006	24	0.009	82	0.007	52	0.008	13	0.011	39	0.006	58	0.006	130	0.01	54	0.005	52	0.007	29	0.008	45	0.008			30	0.004			13	0.005	72	0.008	98	0.006	5	0.005	105	0.007	101	0.008	70	0.007	41	0.01					41	0.008	53	0.007	125	0.009	73	0.007	74	0.01	38	0.012	34	0.122	0.121	0.243
28452		G28452A|(nucleocapsid_phosphoprotein:G179A(G60D))	2	0.003	7	0.001	27	0.004	21	0.003	8	0.002	21	0.003	2	0.003			15	0.003	10	0.002	6	0.002	36	0.003	16	0.003	2	0.002	13	0.002	26	0.003	45	0.003	14	0.001	24	0.003	6	0.002	24	0.004			15	0.002			7	0.003	23	0.003	39	0.002	2	0.002	49	0.003	29	0.002	42	0.004	17	0.004					21	0.004	30	0.004	46	0.003	43	0.004	20	0.003	17	0.005	35	0.048	0.052	0.1
28452		G28452C|(nucleocapsid_phosphoprotein:G179C(G60A))			16	0.003	47	0.007	25	0.003	7	0.002	28	0.004					21	0.004	17	0.004	12	0.005	45	0.004	23	0.004	7	0.006	19	0.003	37	0.004	77	0.006	25	0.002	31	0.004	16	0.004	31	0.005			26	0.003			7	0.003	38	0.004	58	0.004	4	0.004	63	0.004	44	0.004	48	0.005	20	0.005					19	0.004	35	0.005	93	0.006	49	0.005	35	0.005	26	0.008	33	0.069	0.074	0.143
28452		G28452T|(nucleocapsid_phosphoprotein:G179T(G60V))	5	0.007	26	0.005	28	0.004	32	0.004	6	0.002	19	0.003	2	0.003			31	0.005	19	0.004	11	0.004	54	0.005	40	0.006	8	0.007	29	0.005	41	0.004	92	0.007	44	0.004	43	0.006	13	0.004	28	0.005			27	0.004			7	0.003	41	0.005	80	0.005	2	0.002	55	0.004	68	0.006	56	0.006	23	0.006					23	0.005	31	0.004	87	0.006	70	0.007	42	0.006	30	0.009	35	0.089	0.083	0.172
28453		C28453T|(nucleocapsid_phosphoprotein:C180T(G60G))					18	0.003	10	0.001	4	0.001			2	0.003					6	0.001			17	0.002	8	0.001	2	0.002	8	0.001	11	0.001	28	0.002			8	0.001			7	0.001									11	0.001	23	0.001					17	0.001	16	0.002							5	0.001	11	0.001	22	0.002	15	0.001			7	0.002	22	0.019	0.013	0.032
28453		C28453A|(nucleocapsid_phosphoprotein:C180A(G60G))			16	0.003	32	0.005	42	0.005	8	0.002	31	0.004	3	0.005			21	0.004	25	0.005	4	0.002	65	0.006	27	0.004	2	0.002	30	0.005	40	0.004	79	0.006	33	0.003	23	0.003	9	0.002	23	0.004			19	0.003			6	0.002	41	0.005	75	0.005	4	0.004	70	0.005	67	0.005	43	0.004	17	0.004					12	0.002	40	0.005	60	0.004	39	0.004	30	0.004	27	0.008	34	0.07	0.068	0.138
28454		A28454G|(nucleocapsid_phosphoprotein:A181G(K61E))			9	0.002	11	0.002	11	0.001			8	0.001	2	0.003					7	0.001									10	0.002	10	0.001	15	0.001							7	0.001													2	0.002	18	0.001			12	0.001							8	0.002	8	0.001							5	0.002	16	0.014	0.01	0.024
28454		A28454T|(nucleocapsid_phosphoprotein:A181T(K61*))							20	0.002	5	0.001	11	0.001	2	0.003			6	0.001	7	0.001	5	0.002	14	0.001	7	0.001			12	0.002	25	0.003	36	0.003			11	0.002	6	0.002	6	0.001									17	0.002	21	0.001			17	0.001	21	0.002	16	0.002	6	0.001					7	0.001	16	0.002	29	0.002	15	0.001	15	0.002	5	0.002	27	0.025	0.02	0.045
28454		A28454C|(nucleocapsid_phosphoprotein:A181C(K61Q))	3	0.004	21	0.004	44	0.007	47	0.006	12	0.004	32	0.004					33	0.006	25	0.005	12	0.005	58	0.005	42	0.007	5	0.004	40	0.007	57	0.006	105	0.008	32	0.003	53	0.007	21	0.006	32	0.006			32	0.004			9	0.003	56	0.006	77	0.005	3	0.003	81	0.005	74	0.006	70	0.007	44	0.011					33	0.007	42	0.006	98	0.007	57	0.006	56	0.008	39	0.012	34	0.098	0.102	0.2
28455		A28455G|(nucleocapsid_phosphoprotein:A182G(K61R))			9	0.002	10	0.002			5	0.001									8	0.002	5	0.002	13	0.001	12	0.002	2	0.002			10	0.001	22	0.002			12	0.002			8	0.001							3	0.001	14	0.002							14	0.001	10	0.001	6	0.001					8	0.002			21	0.001	11	0.001	11	0.002	8	0.002	22	0.019	0.015	0.034
28455		A28455T|(nucleocapsid_phosphoprotein:A182T(K61M))			9	0.002			17	0.002			8	0.001					11	0.002	6	0.001			25	0.002	15	0.002			11	0.002	15	0.002	37	0.003	18	0.002	18	0.003			15	0.003			11	0.001			4	0.001	14	0.002	28	0.002	3	0.003	17	0.001	22	0.002	17	0.002	6	0.001					12	0.002	16	0.002	42	0.003	19	0.002	25	0.003	8	0.002	28	0.024	0.032	0.056
28455		A28455C|(nucleocapsid_phosphoprotein:A182C(K61T))	5	0.007	15	0.003	23	0.004	28	0.003	5	0.001	24	0.003					29	0.005	15	0.003	16	0.006	32	0.003	20	0.003	3	0.003	29	0.005	43	0.004	77	0.006	31	0.003	26	0.004	11	0.003	24	0.004			16	0.002			8	0.003	44	0.005	49	0.003	4	0.004	47	0.003	37	0.003	48	0.005	18	0.004					13	0.003	34	0.005	79	0.005	46	0.004	24	0.003	37	0.011	34	0.069	0.067	0.136
28456		G28456C|(nucleocapsid_phosphoprotein:G183C(K61N))			12	0.003	15	0.002	18	0.002			9	0.001	2	0.003			14	0.002			5	0.002	17	0.002	10	0.002	2	0.002	12	0.002	16	0.002	43	0.003	14	0.001	19	0.003	6	0.002	12	0.002							6	0.002			23	0.001	2	0.002	27	0.002	21	0.002	22	0.002	9	0.002					6	0.001	18	0.002	35	0.002	25	0.002	16	0.002	13	0.004	30	0.034	0.028	0.062
28456		G28456A|(nucleocapsid_phosphoprotein:G183A(K61K))	3	0.004	15	0.003	18	0.003	31	0.004			15	0.002					17	0.003	13	0.003			34	0.003	18	0.003	3	0.003	16	0.003	32	0.003	41	0.003	19	0.002	23	0.003	12	0.003	28	0.005			11	0.001			5	0.002	21	0.002	48	0.003			39	0.003	32	0.003	31	0.003	18	0.004					13	0.003	29	0.004	51	0.004	45	0.004	25	0.003	11	0.003	31	0.048	0.047	0.095
28456		G28456T|(nucleocapsid_phosphoprotein:G183T(K61N))	3	0.004	17	0.004	32	0.005	42	0.005	10	0.003	25	0.003	2	0.003			36	0.006	19	0.004	18	0.007	51	0.005	28	0.004	5	0.004	27	0.004	40	0.004	98	0.007	36	0.003	48	0.007	9	0.002	24	0.004			19	0.003			5	0.002	33	0.004	74	0.005			64	0.004	63	0.005	41	0.004	19	0.005					26	0.005	24	0.003	74	0.005	45	0.004	34	0.005	28	0.009	34	0.084	0.067	0.151
28457		G28457C|(nucleocapsid_phosphoprotein:G184C(E62Q))			8	0.002	17	0.003	13	0.002	4	0.001	8	0.001					13	0.002	12	0.003	4	0.002	24	0.002	25	0.004			17	0.003	13	0.001	40	0.003	21	0.002	15	0.002			12	0.002							8	0.003	14	0.002	24	0.001			21	0.001	22	0.002	17	0.002	16	0.004					9	0.002	14	0.002	35	0.002	17	0.002	14	0.002	18	0.006	29	0.033	0.033	0.066
28457		G28457A|(nucleocapsid_phosphoprotein:G184A(E62K))	4	0.006	9	0.002	13	0.002	24	0.003	8	0.002	12	0.002	5	0.008			11	0.002	13	0.003	6	0.002	38	0.003	23	0.004	5	0.004	22	0.004	34	0.003	69	0.005	34	0.003	36	0.005	10	0.003	23	0.004			12	0.002			5	0.002	34	0.004	45	0.003	3	0.003	30	0.002	33	0.003	26	0.003	19	0.005					13	0.003	18	0.002	50	0.003	33	0.003	31	0.004	11	0.003	35	0.066	0.049	0.115
28457		G28457T|(nucleocapsid_phosphoprotein:G184T(E62*))	4	0.006	17	0.004	34	0.005	45	0.005	15	0.004	27	0.004	3	0.005			36	0.006	21	0.004	19	0.007	62	0.006	30	0.005	8	0.007	45	0.007	56	0.006	96	0.007	37	0.003	39	0.005	8	0.002	32	0.006			33	0.004			11	0.004	44	0.005	72	0.004	5	0.005	58	0.004	70	0.006	57	0.006	23	0.006					26	0.005	39	0.005	82	0.006	62	0.006	41	0.006	21	0.006	35	0.098	0.084	0.182
28458		A28458G|(nucleocapsid_phosphoprotein:A185G(E62G))			9	0.002	10	0.002			7	0.002	9	0.001					17	0.003			4	0.002			8	0.001			12	0.002	18	0.002	18	0.001			17	0.002	4	0.001	11	0.002									10	0.001	21	0.001	2	0.002	22	0.001	18	0.001	14	0.001	7	0.002					12	0.002			27	0.002	11	0.001	15	0.002			24	0.021	0.018	0.039
28458		A28458T|(nucleocapsid_phosphoprotein:A185T(E62V))			6	0.001	17	0.003	33	0.004			16	0.002					20	0.004	12	0.003	11	0.004	18	0.002	25	0.004	2	0.002	24	0.004	39	0.004	44	0.003	20	0.002	21	0.003	5	0.001	15	0.003			16	0.002			6	0.002	25	0.003	34	0.002			22	0.001	48	0.004	47	0.005	7	0.002					18	0.004	37	0.005	54	0.004	38	0.004	31	0.004	9	0.003	31	0.046	0.048	0.094
28458		A28458C|(nucleocapsid_phosphoprotein:A185C(E62A))	2	0.003	14	0.003	31	0.005	32	0.004	10	0.003	14	0.002	3	0.005			31	0.005	20	0.004	13	0.005	67	0.006	28	0.004	2	0.002	28	0.005	41	0.004	87	0.007	33	0.003	35	0.005	12	0.003	33	0.006			9	0.001			12	0.004	36	0.004	49	0.003			42	0.003	65	0.005	49	0.005	26	0.006					26	0.005	28	0.004	94	0.006	38	0.004	42	0.006	31	0.01	34	0.078	0.072	0.15
28459		A28459G|(nucleocapsid_phosphoprotein:A186G(E62E))			7	0.001	10	0.002											6	0.001	7	0.001	5	0.002	24	0.002					12	0.002			25	0.002	14	0.001	12	0.002	4	0.001	13	0.002							4	0.001	17	0.002	19	0.001			17	0.001	14	0.001	17	0.002	10	0.002							9	0.001	17	0.001	21	0.002	13	0.002	10	0.003	24	0.017	0.021	0.038
28459		A28459T|(nucleocapsid_phosphoprotein:A186T(E62D))			6	0.001	13	0.002	13	0.002	5	0.001	11	0.001	6	0.009			12	0.002			6	0.002	15	0.001	18	0.003	4	0.003	10	0.002	26	0.003	39	0.003	11	0.001	8	0.001			13	0.002			9	0.001			3	0.001	22	0.002			2	0.002	31	0.002	22	0.002	23	0.002	8	0.002					12	0.002	36	0.005	29	0.002	22	0.002	24	0.003	9	0.003	31	0.037	0.033	0.07
28459		A28459C|(nucleocapsid_phosphoprotein:A186C(E62D))			13	0.003	33	0.005	36	0.004	7	0.002	20	0.003	3	0.005			25	0.004	24	0.005	6	0.002	36	0.003	30	0.005			41	0.007	34	0.003	89	0.007	22	0.002	24	0.003	10	0.003	26	0.005			17	0.002			5	0.002	28	0.003	58	0.004	4	0.004	68	0.005	43	0.004	49	0.005	34	0.008					23	0.005	32	0.004	70	0.005	51	0.005	34	0.005	44	0.014	33	0.066	0.08	0.146
28460		G28460A|(nucleocapsid_phosphoprotein:GAC187-189ACC(D63T))					10	0.002											7	0.001	5	0.001	3	0.001							8	0.001	12	0.001					8	0.001													12	0.001											9	0.002					6	0.001					16	0.002			7	0.002	12	0.008	0.008	0.016
28460		G28460C|(nucleocapsid_phosphoprotein:G187C(D63H))	2	0.003	7	0.001	26	0.004	23	0.003	8	0.002	12	0.002					8	0.001	12	0.003	10	0.004	28	0.003			2	0.002	15	0.002	21	0.002	32	0.002	11	0.001	17	0.002	4	0.001	23	0.004			11	0.001			4	0.001	23	0.003	34	0.002			26	0.002	26	0.002	32	0.003	17	0.004					6	0.001	14	0.002	37	0.003	27	0.003	25	0.003	23	0.007	32	0.038	0.041	0.079
28460		G28460A|(nucleocapsid_phosphoprotein:G187A(D63N))	2	0.003	21	0.004	21	0.003	44	0.005	12	0.004	18	0.002					13	0.002	17	0.004	20	0.008	49	0.004	12	0.002	8	0.007	42	0.007	48	0.005	59	0.004	28	0.003	46	0.006	5	0.001	39	0.007			20	0.003			11	0.004	44	0.005	63	0.004	2	0.002	56	0.004	61	0.005	68	0.007	31	0.008					29	0.006	45	0.006	87	0.006	55	0.005	32	0.004	44	0.014	34	0.074	0.09	0.164
28460		G28460T|(nucleocapsid_phosphoprotein:G187T(D63Y))	2	0.003	17	0.004	36	0.005	66	0.008	14	0.004	28	0.004	4	0.006			33	0.006	27	0.006	17	0.007	55	0.005	9	0.001	5	0.004	36	0.006	63	0.006	44	0.003	43	0.004	47	0.007	7	0.002	32	0.006			30	0.004			11	0.004	51	0.006	86	0.005	8	0.008	79	0.005	70	0.006	83	0.009	21	0.005					36	0.007	53	0.007	81	0.006	80	0.008	56	0.008	27	0.008	35	0.091	0.102	0.193
28461		A28461C|(nucleocapsid_phosphoprotein:GAC187-189ACC(D63T))					10	0.002											7	0.001	5	0.001	3	0.001							8	0.001	12	0.001					8	0.001													12	0.001											9	0.002					6	0.001					16	0.002			7	0.002	12	0.008	0.008	0.016
28461		A28461T|(nucleocapsid_phosphoprotein:A188T(D63V))			10	0.002	19	0.003	24	0.003	10	0.003	10	0.001	3	0.005			12	0.002	10	0.002	8	0.003	48	0.004	42	0.007	2	0.002	22	0.004	19	0.002	94	0.007	27	0.003	23	0.003	14	0.004	17	0.003			13	0.002			6	0.002	19	0.002	39	0.002			35	0.002	45	0.004	35	0.004	9	0.002					20	0.004	21	0.003	40	0.003	35	0.003	29	0.004	11	0.003	33	0.06	0.043	0.103
28461		A28461C|(nucleocapsid_phosphoprotein:A188C(D63A))	3	0.004	19	0.004	46	0.007	37	0.004	10	0.003	26	0.004	4	0.006			45	0.008	22	0.005	20	0.008	53	0.005	32	0.005	6	0.005	40	0.007	68	0.007	93	0.007	34	0.003	53	0.007	14	0.004	30	0.005			20	0.003			10	0.004	61	0.007	60	0.004	3	0.003	79	0.005	62	0.005	58	0.006	39	0.01					25	0.005	34	0.005	76	0.005	51	0.005	38	0.005	29	0.009	35	0.103	0.086	0.189
28461	Delta	A28461G|(nucleocapsid_phosphoprotein:A188G(D63G))	3	0.004	8	0.002	16	0.002	17	0.002	134	0.04	15	0.002	2	0.003			10	0.002	9	0.002	10	0.004	1056	0.095	4611	0.737	3	0.003	12	0.002	27	0.003	4876	0.371			268	0.037	907	0.247	12	0.002			12	0.002					18	0.002	25	0.002			35	0.002	24	0.002	19	0.002	7	0.002					9	0.002	15	0.002	25	0.002	21	0.002	19	0.003	4	0.001	32	1.558	0.028	1.586
28462		C28462T|(nucleocapsid_phosphoprotein:C189T(D63D))			6	0.001			15	0.002			14	0.002					9	0.002	7	0.001	4	0.002	16	0.001			3	0.003	9	0.001	12	0.001	20	0.002	15	0.001	8	0.001			13	0.002							8	0.003	15	0.002	23	0.001			20	0.001	14	0.001	22	0.002	8	0.002					10	0.002	14	0.002	23	0.002	18	0.002	11	0.002	6	0.002	27	0.02	0.026	0.046
28462		C28462A|(nucleocapsid_phosphoprotein:C189A(D63E))	2	0.003	10	0.002	29	0.004	57	0.007	7	0.002	29	0.004					28	0.005	23	0.005	12	0.005	57	0.005			7	0.006	32	0.005	43	0.004	47	0.004	35	0.003	38	0.005	7	0.002	30	0.005			30	0.004			6	0.002	48	0.005	75	0.005	5	0.005	75	0.005	51	0.004	59	0.006	27	0.007					25	0.005	46	0.006	78	0.005	39	0.004	41	0.006	29	0.009	33	0.071	0.083	0.154
28463		C28463G|(nucleocapsid_phosphoprotein:C190G(L64V))	2	0.003			10	0.002											7	0.001			3	0.001			8	0.001							23	0.002			8	0.001																	4	0.004							6	0.001							9	0.001									10	0.011	0.006	0.017
28463		C28463T|(nucleocapsid_phosphoprotein:C190T(L64F))			11	0.002	21	0.003	19	0.002	4	0.001	12	0.002	2	0.003			9	0.002	7	0.001	4	0.002	36	0.003	16	0.003	4	0.003	16	0.003	21	0.002	40	0.003	21	0.002	23	0.003	7	0.002	26	0.005			10	0.001			5	0.002	21	0.002	47	0.003			34	0.002	28	0.002	21	0.002	11	0.003					12	0.002	25	0.003	22	0.002	22	0.002	14	0.002	5	0.002	33	0.042	0.035	0.077
28463		C28463A|(nucleocapsid_phosphoprotein:C190A(L64I))			23	0.005	21	0.003	30	0.004	13	0.004	18	0.002	3	0.005			14	0.002	10	0.002	12	0.005	36	0.003	33	0.005	3	0.003	26	0.004	48	0.005	72	0.005	28	0.003	32	0.004	7	0.002	20	0.003			26	0.003			7	0.003	37	0.004	54	0.003	2	0.002	69	0.005	42	0.003	36	0.004	25	0.006					18	0.004	36	0.005	60	0.004	43	0.004	30	0.004	23	0.007	34	0.066	0.064	0.13
28464		T28464A|(nucleocapsid_phosphoprotein:T191A(L64H))			11	0.002	20	0.003	26	0.003	8	0.002	18	0.002					8	0.001	9	0.002	8	0.003	35	0.003	26	0.004			13	0.002	30	0.003	58	0.004	32	0.003	20	0.003	6	0.002	26	0.005			12	0.002			5	0.002	25	0.003	41	0.003			43	0.003	45	0.004	27	0.003	17	0.004					19	0.004	28	0.004	44	0.003	34	0.003	34	0.005	21	0.006	31	0.042	0.054	0.096
28464		T28464C|(nucleocapsid_phosphoprotein:T191C(L64P))	3	0.004	11	0.002	22	0.003	13	0.002	7	0.002	16	0.002	3	0.005			10	0.002	11	0.002	4	0.002	26	0.002	22	0.004	3	0.003	18	0.003	19	0.002	56	0.004	23	0.002	21	0.003	8	0.002	21	0.004			12	0.002			4	0.001	25	0.003	33	0.002	3	0.003	34	0.002	36	0.003	23	0.002	16	0.004					13	0.003	26	0.003	55	0.004	28	0.003	23	0.003	14	0.004	35	0.051	0.046	0.097
28464		T28464G|(nucleocapsid_phosphoprotein:T191G(L64R))	2	0.003	23	0.005	56	0.009	35	0.004	24	0.007	34	0.005	6	0.009			36	0.006	28	0.006	12	0.005	84	0.008	47	0.008	7	0.006	39	0.006	34	0.003	114	0.009	56	0.005	57	0.008	15	0.004	38	0.007			31	0.004			17	0.006	41	0.005	82	0.005	4	0.004	83	0.006	47	0.004	47	0.005	30	0.007					27	0.005	32	0.004	80	0.006	34	0.003	43	0.006	34	0.01	35	0.116	0.087	0.203
28465		T28465C|(nucleocapsid_phosphoprotein:T192C(L64L))			6	0.001	12	0.002	9	0.001	4	0.001	10	0.001					10	0.002			6	0.002	19	0.002	7	0.001			13	0.002	12	0.001	29	0.002	12	0.001	17	0.002	5	0.001	11	0.002			11	0.001			3	0.001			24	0.001			29	0.002	18	0.001	13	0.001	10	0.002					8	0.002	22	0.003	17	0.001	14	0.001	14	0.002	7	0.002	29	0.022	0.022	0.044
28465		T28465A|(nucleocapsid_phosphoprotein:T192A(L64L))	2	0.003	12	0.003	18	0.003	36	0.004	8	0.002	21	0.003	3	0.005			16	0.003	13	0.003	7	0.003	25	0.002	21	0.003			16	0.003	24	0.002	61	0.005	26	0.002	29	0.004	8	0.002	14	0.002			16	0.002			6	0.002	26	0.003	37	0.002	9	0.009	46	0.003	35	0.003	29	0.003	22	0.005					6	0.001	22	0.003	53	0.004	38	0.004	15	0.002	19	0.006	34	0.055	0.054	0.109
28465		T28465G|(nucleocapsid_phosphoprotein:T192G(L64L))	3	0.004	15	0.003	34	0.005	27	0.003	6	0.002	23	0.003					24	0.004	26	0.005	10	0.004	61	0.006	30	0.005	5	0.004	37	0.006	60	0.006	94	0.007	25	0.002	28	0.004	11	0.003	33	0.006			23	0.003			10	0.004	42	0.005	76	0.005			57	0.004	26	0.002	48	0.005	21	0.005					13	0.003	39	0.005	77	0.005	49	0.005	30	0.004	27	0.008	33	0.076	0.069	0.145
28466		A28466G|(nucleocapsid_phosphoprotein:A193G(K65E))																	6	0.001			3	0.001	13	0.001							12	0.001	16	0.001			10	0.001			15	0.003									11	0.001	30	0.002	2	0.002	21	0.001			15	0.002	6	0.001					9	0.002	12	0.002	19	0.001	11	0.001	12	0.002	9	0.003	19	0.006	0.023	0.029
28466		A28466T|(nucleocapsid_phosphoprotein:A193T(K65*))					7	0.001	24	0.003									8	0.001	5	0.001	7	0.003	27	0.002	16	0.003	3	0.003	18	0.003	21	0.002	39	0.003	14	0.001	18	0.003			18	0.003			10	0.001					19	0.002	25	0.002			17	0.001	21	0.002	22	0.002	5	0.001					9	0.002	16	0.002	34	0.002	27	0.003	20	0.003	11	0.003	27	0.029	0.029	0.058
28466		A28466C|(nucleocapsid_phosphoprotein:A193C(K65Q))			8	0.002	18	0.003	18	0.002			11	0.001	3	0.005			16	0.003	11	0.002	6	0.002	24	0.002	12	0.002			11	0.002	26	0.003	59	0.004	18	0.002	26	0.004			16	0.003			13	0.002			7	0.003	23	0.003	38	0.002	3	0.003	29	0.002	33	0.003	37	0.004	31	0.008					14	0.003	23	0.003	52	0.004	34	0.003	29	0.004	38	0.012	31	0.039	0.062	0.101
28466		28466-insertA|(nucleocapsid_phosphoprotein:193insertA(65fs))			1315	0.277																																																																													1	0.277	0	0.277
28467		A28467G|(nucleocapsid_phosphoprotein:A194G(K65R))					7	0.001	11	0.001									9	0.002	5	0.001					9	0.001	2	0.002	10	0.002	12	0.001	18	0.001			11	0.002	5	0.001	8	0.001							4	0.001	12	0.001	18	0.001	2	0.002	19	0.001	17	0.001			7	0.002					5	0.001	15	0.002			14	0.001	10	0.001	4	0.001	24	0.015	0.016	0.031
28467		A28467T|(nucleocapsid_phosphoprotein:A194T(K65I))	2	0.003	6	0.001	11	0.002	11	0.001	4	0.001							7	0.001	8	0.002	4	0.002	18	0.002	12	0.002	2	0.002	11	0.002	16	0.002	37	0.003	16	0.001	15	0.002	4	0.001	15	0.003			18	0.002							18	0.001			20	0.001	21	0.002	19	0.002							7	0.001	20	0.003	22	0.002	16	0.002	13	0.002	6	0.002	29	0.03	0.023	0.053
28467		A28467C|(nucleocapsid_phosphoprotein:A194C(K65T))	2	0.003	20	0.004	34	0.005	36	0.004	14	0.004	33	0.004	2	0.003			23	0.004	16	0.003	8	0.003	63	0.006	36	0.006	2	0.002	27	0.004	49	0.005	114	0.009	43	0.004	31	0.004	14	0.004	34	0.006			27	0.004			4	0.001	40	0.005	52	0.003	2	0.002	76	0.005	63	0.005	38	0.004	25	0.006					25	0.005	37	0.005	69	0.005	44	0.004	31	0.004	42	0.013	35	0.081	0.077	0.158
28468		A28468G|(nucleocapsid_phosphoprotein:A195G(K65K))					15	0.002			5	0.001							11	0.002			5	0.002	15	0.001	11	0.002	2	0.002			11	0.001	21	0.002			16	0.002							8	0.001					14	0.002	20	0.001	2	0.002	29	0.002	19	0.002	15	0.002	10	0.002					6	0.001			25	0.002	12	0.001	13	0.002	7	0.002	23	0.017	0.022	0.039
28468		A28468T|(nucleocapsid_phosphoprotein:A195T(K65N))	3	0.004	11	0.002	26	0.004	43	0.005	11	0.003	21	0.003	4	0.006			23	0.004	17	0.004	21	0.008	51	0.005	32	0.005	6	0.005	36	0.006	46	0.005	51	0.004	29	0.003	43	0.006	12	0.003	39	0.007			19	0.003			6	0.002	36	0.004	53	0.003	4	0.004	41	0.003	57	0.005	52	0.005	13	0.003					19	0.004	24	0.003	82	0.006	57	0.006	37	0.005	21	0.006	35	0.085	0.069	0.154
28468		A28468C|(nucleocapsid_phosphoprotein:A195C(K65N))	2	0.003	14	0.003	45	0.007	33	0.004	5	0.001	27	0.004	2	0.003			29	0.005	34	0.007	18	0.007	57	0.005	31	0.005	6	0.005	35	0.006	42	0.004	109	0.008	39	0.004	45	0.006	15	0.004	31	0.005			19	0.003			19	0.007	44	0.005	59	0.004	3	0.003	68	0.005	53	0.004	43	0.004	40	0.01					20	0.004	43	0.006	93	0.006	50	0.005	34	0.005	41	0.013	35	0.091	0.089	0.18
28469		T28469C|(nucleocapsid_phosphoprotein:T196C(F66L))	2	0.003	11	0.002			13	0.002	7	0.002							7	0.001	5	0.001	4	0.002	19	0.002	11	0.002	2	0.002	16	0.003	21	0.002	35	0.003	12	0.001	20	0.003	7	0.002	8	0.001									12	0.001	24	0.001	3	0.003	35	0.002	18	0.001	12	0.001	10	0.002							20	0.003	27	0.002	17	0.002	16	0.002	10	0.003	29	0.033	0.024	0.057
28469		T28469A|(nucleocapsid_phosphoprotein:T196A(F66I))			13	0.003	14	0.002	26	0.003	5	0.001	12	0.002					13	0.002	8	0.002	8	0.003	22	0.002	9	0.001	2	0.002	14	0.002	18	0.002	40	0.003	13	0.001	24	0.003	6	0.002	12	0.002							6	0.002	24	0.003	30	0.002			31	0.002	16	0.001	22	0.002	6	0.001					11	0.002	26	0.003	39	0.003	22	0.002	23	0.003	13	0.004	31	0.036	0.032	0.068
28469		T28469G|(nucleocapsid_phosphoprotein:T196G(F66V))			16	0.003	23	0.004	15	0.002	11	0.003	18	0.002	2	0.003			11	0.002	5	0.001	9	0.003	28	0.003	16	0.003	4	0.003	15	0.002	28	0.003	67	0.005	12	0.001	13	0.002	11	0.003	9	0.002			17	0.002					22	0.002	45	0.003	4	0.004	35	0.002	24	0.002	18	0.002	13	0.003					15	0.003	12	0.002	47	0.003	19	0.002	17	0.002	13	0.004	33	0.048	0.038	0.086
28470		T28470A|(nucleocapsid_phosphoprotein:T197A(F66Y))			9	0.002	19	0.003	17	0.002	6	0.002	13	0.002					7	0.001	11	0.002	6	0.002	34	0.003	21	0.003			7	0.001	15	0.002	58	0.004	26	0.002	13	0.002	4	0.001	19	0.003			13	0.002					17	0.002	49	0.003			42	0.003	25	0.002	23	0.002	8	0.002					11	0.002	17	0.002	60	0.004	21	0.002	25	0.003	15	0.005	30	0.034	0.037	0.071
28470		T28470C|(nucleocapsid_phosphoprotein:T197C(F66S))	3	0.004	20	0.004	20	0.003	23	0.003			11	0.001	2	0.003			17	0.003	18	0.004	11	0.004	32	0.003	15	0.002			19	0.003	24	0.002	55	0.004	20	0.002	20	0.003	7	0.002	26	0.005			20	0.003			7	0.003	19	0.002	29	0.002	2	0.002	47	0.003	37	0.003	22	0.002	12	0.003					14	0.003	26	0.003	59	0.004	32	0.003	17	0.002	16	0.005	33	0.05	0.048	0.098
28470		T28470G|(nucleocapsid_phosphoprotein:T197G(F66C))	3	0.004	15	0.003	35	0.005	32	0.004	6	0.002	30	0.004	2	0.003			21	0.004	15	0.003	8	0.003	31	0.003	18	0.003	5	0.004	17	0.003	25	0.003	51	0.004	27	0.003	22	0.003	16	0.004	24	0.004			23	0.003			3	0.001	41	0.005	53	0.003	2	0.002	53	0.004	33	0.003	38	0.004	15	0.004					12	0.002	33	0.004	78	0.005	33	0.003	25	0.003	25	0.008	35	0.065	0.058	0.123
28471		C28471G|(nucleocapsid_phosphoprotein:C198G(F66L))											9	0.001					11	0.002			3	0.001			9	0.001			8	0.001	10	0.001	26	0.002	12	0.001					9	0.002							5	0.002	10	0.001	18	0.001	3	0.003	30	0.002			12	0.001	9	0.002					10	0.002	12	0.002	16	0.001	13	0.001	10	0.001	10	0.003	22	0.01	0.024	0.034
28471		C28471T|(nucleocapsid_phosphoprotein:C198T(F66F))			13	0.003	25	0.004	27	0.003	11	0.003	12	0.002	4	0.006			9	0.002	7	0.001	9	0.003	39	0.004	24	0.004	8	0.007	25	0.004	40	0.004	78	0.006	28	0.003	28	0.004	7	0.002	38	0.007			9	0.001			5	0.002	27	0.003	45	0.003			41	0.003	40	0.003	51	0.005	8	0.002					16	0.003	31	0.004	52	0.004	39	0.004	42	0.006	13	0.004	33	0.065	0.054	0.119
28471		C28471A|(nucleocapsid_phosphoprotein:C198A(F66L))	5	0.007	13	0.003	35	0.005	30	0.004	9	0.003	26	0.004	2	0.003			28	0.005	18	0.004	17	0.007	53	0.005	39	0.006	2	0.002	31	0.005	41	0.004	104	0.008	29	0.003	31	0.004	15	0.004	28	0.005			42	0.006			8	0.003	21	0.002	58	0.004	4	0.004	55	0.004	51	0.004	59	0.006	23	0.006					27	0.005	33	0.004	77	0.005	53	0.005	48	0.007	27	0.008	35	0.086	0.078	0.164
28472		C28472T|(nucleocapsid_phosphoprotein:C199T(P67S))	2	0.003	10	0.002	18	0.003	26	0.003	6	0.002	18	0.002	3	0.005			11	0.002	8	0.002	9	0.003	26	0.002	22	0.004	3	0.003	22	0.004	25	0.003	53	0.004	37	0.003	26	0.004	5	0.001	22	0.004			11	0.001			7	0.003	13	0.001	39	0.002	4	0.004	36	0.002	31	0.003	32	0.003	11	0.003					14	0.003	30	0.004	38	0.003	31	0.003	15	0.002	15	0.005	35	0.055	0.046	0.101
28472		C28472A|(nucleocapsid_phosphoprotein:C199A(P67T))	5	0.007	12	0.003	32	0.005	51	0.006	9	0.003	34	0.005					21	0.004	20	0.004	11	0.004	46	0.004	39	0.006	8	0.007	35	0.006	56	0.006	83	0.006	45	0.004	38	0.005	6	0.002	35	0.006			19	0.003			9	0.003	34	0.004	70	0.004	5	0.005	68	0.005	63	0.005	75	0.008	24	0.006					17	0.003	61	0.008	75	0.005	61	0.006	45	0.006	26	0.008	34	0.087	0.085	0.172
28473		C28473G|(nucleocapsid_phosphoprotein:C200G(P67R))					13	0.002					8	0.001							9	0.002	3	0.001	12	0.001	7	0.001							27	0.002			11	0.002			6	0.001			9	0.001			3	0.001			20	0.001									8	0.002									15	0.001					5	0.002	15	0.012	0.009	0.021
28473		C28473T|(nucleocapsid_phosphoprotein:C200T(P67L))	2	0.003	13	0.003	31	0.005	32	0.004	5	0.001	19	0.003	2	0.003			11	0.002	11	0.002	15	0.006	52	0.005	25	0.004	6	0.005	41	0.007	41	0.004	66	0.005	22	0.002	13	0.002	8	0.002	35	0.006			28	0.004			6	0.002	31	0.003	58	0.004	3	0.003	57	0.004	36	0.003	47	0.005	13	0.003					16	0.003	52	0.007	57	0.004	40	0.004	30	0.004	11	0.003	35	0.068	0.062	0.13
28473		C28473A|(nucleocapsid_phosphoprotein:C200A(P67H))	3	0.004	20	0.004	22	0.003	40	0.005	15	0.004	15	0.002					27	0.005	19	0.004	15	0.006	33	0.003	16	0.003	5	0.004	29	0.005	50	0.005	81	0.006	33	0.003	39	0.005	8	0.002	9	0.002			12	0.002			5	0.002	30	0.003	45	0.003	4	0.004	46	0.003	45	0.004	38	0.004	25	0.006					25	0.005	32	0.004	66	0.005	47	0.005	37	0.005	20	0.006	34	0.073	0.063	0.136
28474		T28474A|(nucleocapsid_phosphoprotein:T201A(P67P))			13	0.003	26	0.004	42	0.005	6	0.002	22	0.003	2	0.003			26	0.005	20	0.004	11	0.004	62	0.006	30	0.005	5	0.004	23	0.004	39	0.004	76	0.006	21	0.002	31	0.004	8	0.002	24	0.004			22	0.003			5	0.002	30	0.003	63	0.004			57	0.004	46	0.004	40	0.004	17	0.004					18	0.004	26	0.003	76	0.005	39	0.004	42	0.006	17	0.005	33	0.07	0.059	0.129
28474		T28474G|(nucleocapsid_phosphoprotein:T201G(P67P))	2	0.003	20	0.004	27	0.004	26	0.003	12	0.004	31	0.004	2	0.003			22	0.004	15	0.003	9	0.003	47	0.004	27	0.004	9	0.008	20	0.003	32	0.003	95	0.007	33	0.003	32	0.004	10	0.003	20	0.003			17	0.002			3	0.001	39	0.004	69	0.004	5	0.005	55	0.004	41	0.003	41	0.004	26	0.006					15	0.003	30	0.004	58	0.004	28	0.003	26	0.004	37	0.011	35	0.074	0.065	0.139
28474		T28474C|(nucleocapsid_phosphoprotein:T201C(P67P))	3	0.004	33	0.007	37	0.006	53	0.006	17	0.005	41	0.006	6	0.009			30	0.005	42	0.009	11	0.004	102	0.009	45	0.007	5	0.004	46	0.008	49	0.005	127	0.01	59	0.006	58	0.008	21	0.006	70	0.012			24	0.003			15	0.006	79	0.009	87	0.005	10	0.01	90	0.006	83	0.007	66	0.007	44	0.011					35	0.007	64	0.009	120	0.008	55	0.005	47	0.007	50	0.015	35	0.124	0.127	0.251
28475		C28475G|(nucleocapsid_phosphoprotein:C202G(R68G))			5	0.001					4	0.001			2	0.003			7	0.001			3	0.001	14	0.001					8	0.001															8	0.001																	7	0.002					5	0.001							10	0.001	12	0.004	12	0.009	0.009	0.018
28475		C28475T|(nucleocapsid_phosphoprotein:C202T(R68*))			9	0.002	14	0.002	19	0.002	7	0.002	13	0.002					9	0.002	14	0.003	7	0.003	37	0.003	16	0.003			16	0.003	27	0.003	44	0.003	18	0.002	21	0.003	4	0.001	18	0.003			11	0.001			6	0.002	31	0.004	33	0.002	3	0.003	30	0.002	34	0.003	28	0.003	9	0.002					17	0.003	21	0.003	43	0.003	29	0.003	16	0.002	6	0.002	32	0.039	0.041	0.08
28475		C28475A|(nucleocapsid_phosphoprotein:C202A(R68R))			16	0.003	36	0.005	23	0.003	7	0.002	18	0.002	4	0.006			23	0.004	19	0.004	9	0.003	34	0.003	26	0.004	4	0.003	20	0.003	37	0.004	46	0.004	22	0.002	27	0.004	7	0.002	27	0.005			19	0.003			3	0.001	32	0.004	48	0.003	4	0.004	43	0.003	32	0.003	31	0.003	20	0.005					23	0.005	28	0.004	60	0.004	36	0.003	28	0.004	26	0.008	34	0.061	0.062	0.123
28476		G28476A|(nucleocapsid_phosphoprotein:G203A(R68Q))	2	0.003	16	0.003	23	0.004	21	0.003	7	0.002	10	0.001					22	0.004	18	0.004	13	0.005	44	0.004	20	0.003	3	0.003	21	0.003	33	0.003	68	0.005	32	0.003	44	0.006	9	0.002	23	0.004			15	0.002			8	0.003	30	0.003	66	0.004	2	0.002	47	0.003	46	0.004	48	0.005	21	0.005					15	0.003	29	0.004	68	0.005	44	0.004	27	0.004	16	0.005	34	0.061	0.06	0.121
28476		G28476C|(nucleocapsid_phosphoprotein:G203C(R68P))	4	0.006	22	0.005	40	0.006	42	0.005	9	0.003	18	0.002					28	0.005	20	0.004	15	0.006	78	0.007	35	0.006	10	0.008	51	0.008	67	0.007	132	0.01	51	0.005	49	0.007	26	0.007	65	0.011			17	0.002			11	0.004	68	0.008	99	0.006	2	0.002	85	0.006	82	0.007	83	0.009	50	0.012					44	0.009	68	0.009	111	0.008	64	0.006	50	0.007	41	0.013	34	0.107	0.119	0.226
28476		G28476T|(nucleocapsid_phosphoprotein:G203T(R68L))	3	0.004	26	0.005	42	0.006	75	0.009	12	0.004	33	0.004	5	0.008			21	0.004	22	0.005	21	0.008	75	0.007	41	0.007	13	0.011	47	0.008	75	0.008	118	0.009	45	0.004	58	0.008	25	0.007	55	0.01			33	0.004			8	0.003	63	0.007	115	0.007	3	0.003	91	0.006	84	0.007	63	0.007	27	0.007					35	0.007	63	0.008	112	0.008	66	0.006	52	0.007	29	0.009	35	0.126	0.106	0.232
28477		A28477G|(nucleocapsid_phosphoprotein:A204G(R68R))			13	0.003	15	0.002	24	0.003	6	0.002	13	0.002					14	0.002	9	0.002	10	0.004	31	0.003	22	0.004	3	0.003	20	0.003	18	0.002	36	0.003	27	0.003	16	0.002	5	0.001	19	0.003			13	0.002					23	0.003	25	0.002			30	0.002	26	0.002	34	0.004	11	0.003					9	0.002	20	0.003	35	0.002	27	0.003	16	0.002	23	0.007	31	0.044	0.04	0.084
28477		A28477T|(nucleocapsid_phosphoprotein:A204T(R68R))	3	0.004	12	0.003	20	0.003	36	0.004	8	0.002	12	0.002	3	0.005			10	0.002	18	0.004	7	0.003	36	0.003	14	0.002	5	0.004	21	0.003	39	0.004	61	0.005	21	0.002	18	0.003	10	0.003	24	0.004			9	0.001					26	0.003	33	0.002	3	0.003	33	0.002	39	0.003	33	0.003	12	0.003					19	0.004	17	0.002	53	0.004	28	0.003	21	0.003	18	0.006	34	0.061	0.046	0.107
28477		A28477C|(nucleocapsid_phosphoprotein:A204C(R68R))	2	0.003	12	0.003	33	0.005	27	0.003	8	0.002	24	0.003	2	0.003			18	0.003	18	0.004	17	0.007	51	0.005	31	0.005	4	0.003	32	0.005	41	0.004	99	0.008	27	0.003	31	0.004	11	0.003	33	0.006			17	0.002			8	0.003	25	0.003	47	0.003	5	0.005	50	0.003	59	0.005	48	0.005	24	0.006					26	0.005	49	0.007	68	0.005	41	0.004	32	0.004	37	0.011	35	0.076	0.077	0.153
28478		G28478C|(nucleocapsid_phosphoprotein:G205C(G69R))			14	0.003	17	0.003	16	0.002									14	0.002	12	0.003	3	0.001	23	0.002	14	0.002	4	0.003	20	0.003	24	0.002	50	0.004	19	0.002	26	0.004			18	0.003			14	0.002			7	0.003	21	0.002	28	0.002	4	0.004	38	0.003	27	0.002	31	0.003	14	0.003					10	0.002	16	0.002	32	0.002	28	0.003	27	0.004	19	0.006	30	0.036	0.046	0.082
28478		G28478A|(nucleocapsid_phosphoprotein:G205A(G69R))	2	0.003	14	0.003	19	0.003	41	0.005	10	0.003	20	0.003	4	0.006			21	0.004	16	0.003	12	0.005	50	0.005	22	0.004	5	0.004	22	0.004	38	0.004	61	0.005	29	0.003	40	0.006	6	0.002	37	0.006			19	0.003			4	0.001	24	0.003	61	0.004			53	0.004	56	0.005	56	0.006	12	0.003					21	0.004	30	0.004	65	0.005	46	0.004	40	0.006	16	0.005	34	0.075	0.063	0.138
28478		G28478T|(nucleocapsid_phosphoprotein:G205T(G69*))	3	0.004	19	0.004	42	0.006	48	0.006	10	0.003	35	0.005					35	0.006	16	0.003	15	0.006	61	0.006	47	0.008	7	0.006	31	0.005	58	0.006	114	0.009	34	0.003	43	0.006	15	0.004	25	0.004			25	0.003			8	0.003	44	0.005	74	0.005	4	0.004	61	0.004	79	0.006	67	0.007	25	0.006					29	0.006	47	0.006	95	0.007	67	0.006	40	0.006	35	0.011	34	0.096	0.089	0.185
28479		G28479C|(nucleocapsid_phosphoprotein:G206C(G69A))			11	0.002	30	0.005	20	0.002	8	0.002	22	0.003	4	0.006			15	0.003	10	0.002	11	0.004	26	0.002	24	0.004	5	0.004	19	0.003	26	0.003	52	0.004	26	0.002	21	0.003	8	0.002	17	0.003			10	0.001			6	0.002	21	0.002	23	0.001	2	0.002	27	0.002	33	0.003	18	0.002	13	0.003					15	0.003	27	0.004	53	0.004	28	0.003	18	0.003	26	0.008	34	0.056	0.046	0.102
28479		G28479A|(nucleocapsid_phosphoprotein:G206A(G69E))			13	0.003	15	0.002	28	0.003	8	0.002	21	0.003	3	0.005			20	0.004	10	0.002	8	0.003	43	0.004	20	0.003	6	0.005	22	0.004	33	0.003	57	0.004	26	0.002	31	0.004	9	0.002	21	0.004			23	0.003			5	0.002	20	0.002	48	0.003	2	0.002	39	0.003	40	0.003	42	0.004	17	0.004					17	0.003	28	0.004	50	0.003	45	0.004	27	0.004	17	0.005	34	0.058	0.053	0.111
28479		G28479T|(nucleocapsid_phosphoprotein:G206T(G69V))	3	0.004	17	0.004	41	0.006	43	0.005	14	0.004	26	0.004					50	0.009	22	0.005	14	0.005	64	0.006	50	0.008	9	0.008	42	0.007	48	0.005	104	0.008	36	0.003	41	0.006	13	0.004	27	0.005			24	0.003			16	0.006	57	0.006	69	0.004	6	0.006	90	0.006	59	0.005	64	0.007	29	0.007					42	0.008	48	0.006	88	0.006	52	0.005	46	0.006	29	0.009	34	0.101	0.095	0.196
28480		A28480G|(nucleocapsid_phosphoprotein:A207G(G69G))			9	0.002	7	0.001	12	0.001	6	0.002									11	0.002	4	0.002	20	0.002	15	0.002	3	0.003	8	0.001	17	0.002	31	0.002					4	0.001	9	0.002									17	0.002	28	0.002					14	0.001	13	0.001	11	0.003					9	0.002	18	0.002	25	0.002	24	0.002	10	0.001	14	0.004	25	0.023	0.024	0.047
28480		A28480T|(nucleocapsid_phosphoprotein:A207T(G69G))	4	0.006	10	0.002	16	0.002	41	0.005	7	0.002	14	0.002	3	0.005			12	0.002	15	0.003	11	0.004	45	0.004	17	0.003			36	0.006	45	0.005	77	0.006	25	0.002	18	0.003	7	0.002	33	0.006			21	0.003			6	0.002	24	0.003	60	0.004	3	0.003	61	0.004	42	0.003	41	0.004	11	0.003					20	0.004	30	0.004	56	0.004	34	0.003	31	0.004	14	0.004	34	0.064	0.058	0.122
28480		A28480C|(nucleocapsid_phosphoprotein:A207C(G69G))	3	0.004	41	0.009	52	0.008	40	0.005	14	0.004	30	0.004	6	0.009			36	0.006	34	0.007	16	0.006	78	0.007	44	0.007	11	0.009	32	0.005	64	0.007	134	0.01	36	0.003	48	0.007	19	0.005	50	0.009			30	0.004			15	0.006	61	0.007	96	0.006	8	0.008	90	0.006	57	0.005	59	0.006	47	0.011					32	0.006	51	0.007	122	0.008	60	0.006	57	0.008	50	0.015	35	0.122	0.118	0.24
28481		C28481T|(nucleocapsid_phosphoprotein:C208T(Q70*))							15	0.002					2	0.003			8	0.001					21	0.002					12	0.002	18	0.002	22	0.002	25	0.002	11	0.002	4	0.001	8	0.001			8	0.001					17	0.002							22	0.002	18	0.002	7	0.002					5	0.001	20	0.003	22	0.002	20	0.002					20	0.019	0.018	0.037
28481		C28481A|(nucleocapsid_phosphoprotein:C208A(Q70K))			25	0.005	40	0.006	46	0.006	15	0.004	14	0.002	9	0.014			20	0.004	19	0.004	16	0.006	89	0.008	44	0.007	5	0.004	40	0.007	69	0.007	121	0.009	41	0.004	42	0.006	14	0.004	60	0.01			40	0.005			5	0.002	53	0.006	94	0.006	5	0.005	77	0.005	66	0.005	67	0.007	39	0.01					27	0.005	44	0.006	91	0.006	58	0.006	37	0.005	45	0.014	34	0.107	0.103	0.21
28482		A28482G|(nucleocapsid_phosphoprotein:A209G(Q70R))			9	0.002	9	0.001					9	0.001									3	0.001	16	0.001	8	0.001			11	0.002	13	0.001	19	0.001	13	0.001	9	0.001													13	0.001	22	0.001	4	0.004							7	0.002					7	0.001	13	0.002	23	0.002			10	0.001	6	0.002	20	0.013	0.016	0.029
28482		A28482T|(nucleocapsid_phosphoprotein:A209T(Q70L))	2	0.003	9	0.002	16	0.002	15	0.002	6	0.002	12	0.002							16	0.003			20	0.002	11	0.002	4	0.003	12	0.002	23	0.002	35	0.003	14	0.001	15	0.002	6	0.002	17	0.003							5	0.002	21	0.002	30	0.002			25	0.002	24	0.002	12	0.001	6	0.001					8	0.002	26	0.003	21	0.001	22	0.002			4	0.001	29	0.035	0.024	0.059
28482		A28482C|(nucleocapsid_phosphoprotein:A209C(Q70P))	2	0.003	24	0.005	30	0.005	36	0.004	4	0.001	21	0.003	5	0.008			38	0.007	27	0.006	13	0.005	60	0.005	42	0.007	10	0.008	39	0.006	52	0.005	130	0.01	31	0.003	47	0.007	14	0.004	38	0.007			24	0.003			7	0.003	45	0.005	78	0.005	5	0.005	65	0.004	62	0.005	63	0.007	39	0.01					29	0.006	34	0.005	90	0.006	69	0.007	51	0.007	47	0.015	35	0.102	0.1	0.202
28483		A28483G|(nucleocapsid_phosphoprotein:A210G(Q70Q))			16	0.003	27	0.004	16	0.002	8	0.002	8	0.001	2	0.003			20	0.004	9	0.002	9	0.003	30	0.003	22	0.004	3	0.003	8	0.001	21	0.002	47	0.004	16	0.001	27	0.004	8	0.002	13	0.002			11	0.001			4	0.001	18	0.002	23	0.001	3	0.003	45	0.003	31	0.003	23	0.002	10	0.002					10	0.002	19	0.003	40	0.003	19	0.002	12	0.002	13	0.004	34	0.048	0.036	0.084
28483		A28483T|(nucleocapsid_phosphoprotein:A210T(Q70H))	2	0.003	12	0.003	23	0.004	13	0.002	9	0.003	16	0.002	2	0.003			21	0.004	6	0.001	6	0.002	29	0.003	8	0.001	3	0.003	13	0.002	33	0.003	61	0.005	16	0.001	14	0.002	4	0.001	19	0.003			15	0.002			7	0.003	15	0.002	33	0.002	2	0.002	31	0.002	34	0.003	36	0.004							17	0.003	21	0.003	42	0.003	21	0.002	21	0.003	11	0.003	34	0.048	0.04	0.088
28483		A28483C|(nucleocapsid_phosphoprotein:A210C(Q70H))	4	0.006	33	0.007	29	0.004	47	0.006	7	0.002	28	0.004	8	0.012			29	0.005	22	0.005	19	0.007	63	0.006	32	0.005	5	0.004	31	0.005	54	0.005	109	0.008	35	0.003	36	0.005	18	0.005	23	0.004			34	0.005			12	0.004	59	0.007	74	0.005	4	0.004	98	0.007	53	0.004	69	0.007	45	0.011					28	0.006	60	0.008	94	0.007	57	0.006	44	0.006	51	0.016	35	0.104	0.107	0.211
28484		G28484C|(nucleocapsid_phosphoprotein:G211C(G71R))	2	0.003	10	0.002	24	0.004	18	0.002	9	0.003							12	0.002	9	0.002	8	0.003	21	0.002	24	0.004	2	0.002	16	0.003	23	0.002	57	0.004	27	0.003	26	0.004	6	0.002	11	0.002			8	0.001			7	0.003	26	0.003	30	0.002	2	0.002	33	0.002	32	0.003	37	0.004	11	0.003					18	0.004	21	0.003	37	0.003	34	0.003	28	0.004	20	0.006	33	0.047	0.048	0.095
28484		G28484A|(nucleocapsid_phosphoprotein:G211A(G71S))			12	0.003	29	0.004	25	0.003	12	0.004	12	0.002					16	0.003	13	0.003	14	0.005	40	0.004	22	0.004	6	0.005	26	0.004	47	0.005	79	0.006	25	0.002	28	0.004	8	0.002	22	0.004			16	0.002			4	0.001	26	0.003	55	0.003			43	0.003	64	0.005	38	0.004	11	0.003					19	0.004	31	0.004	70	0.005	40	0.004	34	0.005	26	0.008	32	0.063	0.058	0.121
28484		G28484T|(nucleocapsid_phosphoprotein:G211T(G71C))	3	0.004	18	0.004	51	0.008	48	0.006	12	0.004	26	0.004	2	0.003			24	0.004	24	0.005	12	0.005	71	0.006	42	0.007	6	0.005	41	0.007	61	0.006	96	0.007	50	0.005	61	0.009	37	0.01	29	0.005			24	0.003			7	0.003	46	0.005	105	0.006	6	0.006	89	0.006	87	0.007	63	0.007	23	0.006					31	0.006	51	0.007	76	0.005	60	0.006	36	0.005	30	0.009	35	0.109	0.092	0.201
28485		G28485A|(nucleocapsid_phosphoprotein:G212A(G71D))	3	0.004	5	0.001	15	0.002	32	0.004	5	0.002	13	0.002	2	0.003			13	0.002	20	0.004	10	0.004	37	0.003	24	0.004	4	0.003	22	0.004	25	0.003	56	0.004	21	0.002	18	0.003	5	0.001	20	0.003			16	0.002			3	0.001	23	0.003	52	0.003			37	0.002	38	0.003	32	0.003	18	0.004					11	0.002	23	0.003	54	0.004	31	0.003	23	0.003	16	0.005	34	0.055	0.044	0.099
28485		G28485C|(nucleocapsid_phosphoprotein:G212C(G71A))	4	0.006	23	0.005	31	0.005	22	0.003	9	0.003	25	0.003	3	0.005			19	0.003	12	0.003	18	0.007	49	0.004	23	0.004	6	0.005	29	0.005	35	0.004	78	0.006	23	0.002	33	0.005	19	0.005	34	0.006			26	0.003			9	0.003	31	0.004	65	0.004	6	0.006	71	0.005	40	0.003	39	0.004	27	0.007					22	0.004	28	0.004	76	0.005	29	0.003	40	0.006	30	0.009	35	0.083	0.076	0.159
28485		G28485T|(nucleocapsid_phosphoprotein:G212T(G71V))	3	0.004	17	0.004	41	0.006	47	0.006	15	0.005	20	0.003					36	0.006	32	0.007	18	0.007	58	0.005	42	0.007	5	0.004	38	0.006	63	0.006	137	0.011	47	0.004	50	0.007	14	0.004	35	0.006			26	0.003			6	0.002	51	0.006	99	0.006	4	0.004	89	0.006	65	0.005	66	0.007	29	0.007					24	0.005	36	0.005	88	0.006	62	0.006	49	0.007	37	0.011	34	0.102	0.092	0.194
28486		C28486G|(nucleocapsid_phosphoprotein:C213G(G71G))													2	0.003					9	0.002			18	0.002	9	0.001			7	0.001	10	0.001	21	0.002			8	0.001	4	0.001									3	0.001	12	0.001	20	0.001									15	0.004					8	0.002	9	0.001							9	0.003	16	0.014	0.013	0.027
28486		C28486T|(nucleocapsid_phosphoprotein:C213T(G71G))			5	0.001	11	0.002	19	0.002					2	0.003			6	0.001			8	0.003	24	0.002	15	0.002	3	0.003	13	0.002	17	0.002	35	0.003			13	0.002	6	0.002	16	0.003			15	0.002							39	0.002			26	0.002	15	0.001	25	0.003	11	0.003					13	0.003	21	0.003	26	0.002	23	0.002	10	0.001	6	0.002	27	0.03	0.029	0.059
28486		C28486A|(nucleocapsid_phosphoprotein:C213A(G71G))	2	0.003	12	0.003	25	0.004	38	0.005	16	0.005	19	0.003					13	0.002	11	0.002	6	0.002	39	0.004	28	0.005	8	0.007	31	0.005	47	0.005	75	0.006	26	0.002	25	0.004	10	0.003	25	0.004			19	0.003			7	0.003	24	0.003	66	0.004			51	0.003	45	0.004	37	0.004	25	0.006					14	0.003	32	0.004	76	0.005	36	0.003	35	0.005	18	0.006	33	0.07	0.06	0.13
28487		G28487T|(nucleocapsid_phosphoprotein:GTT214-216TGT(V72C))							11	0.001																					12	0.002			24	0.002			8	0.001			9	0.002									11	0.001							26	0.002	12	0.001	7	0.002					11	0.002			31	0.002	16	0.002	8	0.001	7	0.002	14	0.006	0.017	0.023
28487		G28487A|(nucleocapsid_phosphoprotein:G214A(V72I))	2	0.003	10	0.002	15	0.002	22	0.003			22	0.003	2	0.003			47	0.008	13	0.003	11	0.004	26	0.002	17	0.003	3	0.003	14	0.002	19	0.002	32	0.002	25	0.002	22	0.003	5	0.001	13	0.002			8	0.001			8	0.003	19	0.002	37	0.002			35	0.002	26	0.002	22	0.002	13	0.003					12	0.002	15	0.002	47	0.003	26	0.003	22	0.003	15	0.005	33	0.051	0.037	0.088
28487		G28487C|(nucleocapsid_phosphoprotein:G214C(V72L))	2	0.003	11	0.002	32	0.005	37	0.004	8	0.002	17	0.002					12	0.002	13	0.003	7	0.003	35	0.003	29	0.005	5	0.004	24	0.004	43	0.004	53	0.004	24	0.002	40	0.006	7	0.002	28	0.005			17	0.002			9	0.003	19	0.002	44	0.003			38	0.003	49	0.004	29	0.003	23	0.006					22	0.004	22	0.003	40	0.003	32	0.003	20	0.003	20	0.006	33	0.06	0.053	0.113
28487		G28487T|(nucleocapsid_phosphoprotein:G214T(V72F))			16	0.003	45	0.007	45	0.005	13	0.004	20	0.003					36	0.006	22	0.005	12	0.005	45	0.004	24	0.004	5	0.004	29	0.005	38	0.004	78	0.006	31	0.003	39	0.005	19	0.005	25	0.004			14	0.002			5	0.002	47	0.005	78	0.005	2	0.002	59	0.004	71	0.006	70	0.007	39	0.01					27	0.005	30	0.004	77	0.005	53	0.005	31	0.004	25	0.008	33	0.078	0.078	0.156
28488		T28488G|(nucleocapsid_phosphoprotein:GTT214-216TGT(V72C))							11	0.001																					12	0.002			24	0.002			8	0.001			9	0.002									11	0.001							26	0.002	12	0.001	7	0.002					11	0.002			31	0.002	16	0.002	8	0.001	7	0.002	14	0.006	0.017	0.023
28488		T28488C|(nucleocapsid_phosphoprotein:T215C(V72A))			24	0.005	20	0.003	24	0.003	10	0.003	19	0.003	3	0.005			22	0.004	11	0.002	11	0.004	49	0.004	31	0.005	5	0.004	20	0.003	52	0.005	79	0.006	35	0.003	25	0.004	10	0.003	24	0.004			31	0.004			3	0.001	31	0.004	51	0.003	2	0.002	57	0.004	41	0.003	30	0.003	10	0.002					20	0.004	40	0.005	55	0.004	40	0.004	24	0.003	13	0.004	34	0.069	0.054	0.123
28488		T28488A|(nucleocapsid_phosphoprotein:T215A(V72D))			15	0.003	20	0.003	32	0.004	10	0.003	27	0.004	3	0.005			20	0.004	15	0.003	13	0.005	28	0.003	30	0.005	7	0.006	28	0.005	44	0.004	92	0.007	19	0.002	26	0.004	11	0.003	28	0.005			19	0.003			5	0.002	25	0.003	59	0.004	3	0.003	84	0.006	52	0.004	41	0.004	18	0.004					26	0.005	42	0.006	70	0.005	47	0.005	37	0.005	17	0.005	34	0.073	0.069	0.142
28488		T28488G|(nucleocapsid_phosphoprotein:T215G(V72G))	4	0.006	26	0.005	52	0.008	37	0.004	15	0.005	27	0.004	3	0.005			23	0.004	20	0.004	15	0.006	101	0.009	39	0.006	6	0.005	44	0.007	65	0.007	142	0.011	33	0.003	38	0.005	14	0.004	54	0.009			32	0.004			9	0.003	67	0.008	105	0.006	5	0.005	94	0.006	82	0.007	70	0.007	43	0.011					37	0.007	52	0.007	112	0.008	58	0.006	56	0.008	45	0.014	35	0.108	0.116	0.224
28489		T28489A|(nucleocapsid_phosphoprotein:T216A(V72V))	2	0.003	12	0.003	15	0.002	46	0.006	6	0.002	23	0.003					18	0.003	18	0.004	11	0.004	35	0.003	23	0.004	7	0.006	29	0.005	36	0.004	64	0.005	22	0.002	27	0.004			21	0.004			19	0.003			5	0.002	42	0.005	50	0.003	2	0.002	55	0.004	42	0.003	49	0.005	21	0.005					23	0.005	48	0.006	68	0.005	37	0.004	12	0.002	21	0.007	33	0.063	0.065	0.128
28489		T28489G|(nucleocapsid_phosphoprotein:T216G(V72V))			30	0.006	23	0.004	27	0.003	9	0.003	26	0.004	4	0.006			35	0.006	15	0.003	15	0.006	43	0.004	18	0.003	2	0.002	24	0.004	48	0.005	76	0.006	26	0.002	23	0.003	9	0.002	27	0.005			18	0.002			10	0.004	42	0.005	64	0.004	3	0.003	73	0.005	34	0.003	28	0.003	27	0.007					20	0.004	40	0.005	78	0.005	36	0.003	24	0.003	38	0.012	34	0.072	0.073	0.145
28489		T28489C|(nucleocapsid_phosphoprotein:T216C(V72V))			30	0.006	29	0.004	47	0.006	8	0.002	33	0.004	4	0.006			26	0.005	23	0.005	17	0.007	71	0.006	40	0.006	8	0.007	49	0.008	58	0.006	94	0.007	44	0.004	39	0.005	24	0.007	41	0.007			31	0.004			16	0.006	64	0.007	90	0.006	9	0.009	100	0.007	69	0.006	75	0.008	45	0.011					29	0.006	79	0.011	96	0.007	89	0.009	37	0.005	31	0.01	34	0.101	0.119	0.22
28490		C28490G|(nucleocapsid_phosphoprotein:C217G(P73A))					12	0.002	12	0.001	5	0.002									8	0.002			17	0.002	9	0.001			6	0.001			28	0.002	11	0.001	14	0.002	4	0.001	6	0.001															17	0.001			15	0.002	8	0.002					8	0.002			18	0.001	15	0.001	7	0.001			19	0.017	0.011	0.028
28490		C28490T|(nucleocapsid_phosphoprotein:C217T(P73S))					10	0.002	12	0.001									10	0.002	5	0.001	3	0.001	21	0.002	14	0.002	3	0.003	14	0.002	15	0.002	31	0.002	17	0.002	10	0.001	5	0.001	11	0.002							5	0.002	11	0.001	18	0.001	2	0.002			15	0.001	13	0.001	5	0.001					7	0.001	11	0.001	17	0.001					4	0.001	26	0.024	0.015	0.039
28490		C28490A|(nucleocapsid_phosphoprotein:C217A(P73T))			14	0.003	20	0.003	37	0.004	14	0.004	31	0.004	4	0.006			25	0.004	21	0.004	14	0.005	44	0.004	36	0.006	8	0.007	32	0.005	54	0.006	69	0.005	41	0.004	46	0.006	13	0.004	30	0.005			21	0.003			11	0.004	35	0.004	47	0.003	5	0.005	54	0.004	49	0.004	44	0.005	17	0.004					18	0.004	28	0.004	53	0.004	36	0.003	25	0.004	21	0.007	34	0.084	0.067	0.151
28491		C28491T|(nucleocapsid_phosphoprotein:C218T(P73L))			9	0.002	9	0.001	11	0.001	6	0.002							7	0.001			3	0.001	17	0.002	10	0.002	4	0.003	7	0.001	12	0.001	32	0.002			11	0.002			7	0.001			12	0.002			3	0.001					2	0.002	24	0.002	22	0.002	10	0.001	6	0.001							18	0.002	20	0.001							23	0.021	0.015	0.036
28491		C28491A|(nucleocapsid_phosphoprotein:C218A(P73Q))	3	0.004	14	0.003	44	0.007	36	0.004	13	0.004	22	0.003	4	0.006			24	0.004	18	0.004	12	0.005	44	0.004	38	0.006	4	0.003	26	0.004	40	0.004	89	0.007	31	0.003	38	0.005	11	0.003	35	0.006			33	0.004			8	0.003	57	0.006	80	0.005	2	0.002	51	0.003	62	0.005	78	0.008	20	0.005					26	0.005	38	0.005	67	0.005	65	0.006	19	0.003	37	0.012	35	0.083	0.083	0.166
28492	RATG13	A28492G|(nucleocapsid_phosphoprotein:A219G(P73P))			5	0.001	8	0.001							2	0.003			10	0.002	6	0.001	4	0.002	16	0.001	7	0.001					14	0.001	19	0.001	14	0.001					9	0.002			8	0.001			3	0.001	11	0.001	18	0.001			26	0.002	22	0.002	13	0.001	5	0.001					5	0.001	17	0.002	29	0.002	18	0.002	8	0.001	7	0.002	26	0.015	0.022	0.037
28492		A28492T|(nucleocapsid_phosphoprotein:A219T(P73P))			8	0.002	12	0.002	13	0.002	9	0.003	9	0.001							5	0.001	4	0.002	20	0.002	15	0.002			13	0.002	18	0.002	32	0.002	17	0.002	26	0.004	7	0.002	15	0.003							3	0.001					2	0.002	27	0.002	18	0.001	19	0.002							9	0.002	21	0.003	20	0.001	15	0.001	9	0.001	4	0.001	27	0.031	0.02	0.051
28492		A28492C|(nucleocapsid_phosphoprotein:A219C(P73P))			15	0.003	26	0.004	41	0.005	8	0.002	16	0.002					23	0.004	25	0.005	18	0.007	81	0.007	16	0.003	9	0.008	44	0.007	74	0.008	93	0.007	30	0.003	31	0.004	4	0.001	56	0.01			25	0.003			6	0.002	36	0.004	76	0.005			76	0.005	55	0.005	80	0.008	32	0.008					33	0.007	57	0.008	112	0.008	69	0.007	24	0.004	45	0.014	32	0.08	0.098	0.178
28493		A28493G|(nucleocapsid_phosphoprotein:A220G(I74V))			10	0.002	11	0.002	10	0.001	7	0.002	9	0.001	3	0.005			10	0.002	5	0.001			11	0.001					16	0.003	13	0.001	16	0.001	13	0.001	11	0.002			10	0.002									10	0.001	20	0.001							12	0.001	13	0.003					9	0.002			17	0.001			9	0.001	9	0.003	23	0.025	0.015	0.04
28493		A28493T|(nucleocapsid_phosphoprotein:A220T(I74F))			15	0.003	29	0.004	24	0.003	10	0.003	19	0.003					13	0.002	11	0.002	6	0.002	33	0.003	15	0.002	2	0.002	20	0.003	30	0.003	57	0.004	32	0.003	20	0.003	7	0.002	18	0.003							4	0.001	16	0.002	48	0.003			24	0.002	28	0.002	24	0.003	13	0.003					13	0.003	22	0.003	35	0.002	21	0.002	15	0.002	14	0.004	31	0.047	0.035	0.082
28493		A28493C|(nucleocapsid_phosphoprotein:A220C(I74L))	4	0.006	18	0.004	30	0.005	38	0.005	14	0.004	24	0.003	3	0.005			20	0.004	21	0.004	14	0.006	51	0.005	34	0.006	5	0.004	27	0.005	45	0.005	94	0.007	27	0.003	37	0.005	12	0.003	26	0.005			20	0.003			9	0.003	26	0.003	58	0.004	5	0.005	66	0.004	52	0.004	49	0.005	31	0.008					27	0.005	38	0.005	74	0.005	47	0.005	11	0.002	32	0.01	35	0.089	0.076	0.165
28494		T28494A|(nucleocapsid_phosphoprotein:T221A(I74N))			9	0.002	7	0.001	16	0.002	6	0.002	15	0.002					8	0.001	10	0.002	6	0.002	25	0.002	11	0.002	4	0.003	17	0.003	29	0.003	36	0.003	16	0.002	25	0.004			11	0.002			15	0.002			5	0.002	17	0.002	33	0.002			39	0.003	34	0.003	20	0.002	10	0.002					14	0.003	21	0.003	42	0.003	23	0.002	12	0.002	12	0.004	31	0.036	0.037	0.073
28494		T28494C|(nucleocapsid_phosphoprotein:T221C(I74T))	5	0.007	15	0.003	14	0.002	29	0.004			9	0.001					11	0.002	7	0.001	9	0.004	12	0.001	8	0.001	6	0.005	20	0.003	26	0.003	52	0.004	14	0.001	10	0.001	8	0.002	17	0.003			9	0.001			6	0.002	15	0.002	41	0.003	2	0.002	50	0.003	38	0.003	36	0.004	20	0.005					10	0.002	32	0.004	51	0.004	33	0.003	13	0.002	9	0.003	33	0.045	0.046	0.091
28494		T28494G|(nucleocapsid_phosphoprotein:T221G(I74S))	3	0.004	17	0.004	37	0.006	28	0.003	10	0.003	23	0.003	2	0.003			27	0.005	16	0.003	11	0.004	28	0.003	24	0.004	4	0.003	25	0.004	34	0.003	70	0.005	42	0.004	25	0.004	7	0.002	19	0.003			21	0.003			6	0.002	42	0.005	62	0.004	3	0.003	77	0.005	37	0.003	51	0.005	24	0.006					16	0.003	22	0.003	78	0.005	41	0.004	29	0.004	23	0.007	35	0.07	0.065	0.135
28495		T28495A|(nucleocapsid_phosphoprotein:T222A(I74I))			10	0.002	15	0.002	21	0.003			12	0.002	3	0.005			10	0.002			3	0.001	17	0.002	12	0.002	2	0.002	9	0.002	31	0.003	39	0.003	13	0.001	15	0.002			17	0.003			8	0.001			6	0.002	14	0.002	17	0.001	3	0.003	27	0.002	31	0.003	22	0.002	13	0.003					5	0.001	27	0.004	33	0.002	26	0.003	10	0.002	11	0.003	31	0.034	0.037	0.071
28495		T28495G|(nucleocapsid_phosphoprotein:T222G(I74M))			14	0.003	22	0.003	29	0.004	5	0.002	19	0.003					18	0.003	14	0.003	5	0.002	32	0.003	18	0.003	4	0.003	25	0.004	40	0.004	63	0.005	19	0.002	19	0.003	6	0.002	26	0.005			27	0.004					32	0.004	66	0.004	5	0.005	77	0.005	43	0.004	40	0.004	19	0.005					15	0.003	24	0.003	58	0.004	31	0.003	12	0.002	24	0.008	32	0.052	0.063	0.115
28495		T28495C|(nucleocapsid_phosphoprotein:T222C(I74I))			12	0.003	32	0.005	32	0.004	7	0.002	21	0.003	3	0.005			13	0.002	7	0.002	8	0.003	38	0.004	13	0.002	7	0.006	40	0.007	35	0.004	57	0.004	18	0.002	23	0.003	6	0.002	26	0.005			22	0.003			5	0.002	28	0.003	51	0.003	5	0.005	68	0.005	46	0.004	43	0.005	15	0.004					26	0.005	65	0.009	68	0.005	51	0.005	20	0.003	19	0.006	34	0.063	0.072	0.135
28496		A28496T|(nucleocapsid_phosphoprotein:A223T(N75Y))							10	0.001											5	0.001	4	0.002							8	0.001	15	0.002							4	0.001	16	0.003													2	0.002	19	0.001	13	0.001	21	0.002							11	0.002			22	0.002	16	0.002			6	0.002	15	0.008	0.017	0.025
28496		A28496C|(nucleocapsid_phosphoprotein:A223C(N75H))			19	0.004	19	0.003	21	0.003			8	0.001			2	0.167			5	0.001	3	0.001	17	0.002			2	0.002	23	0.004	15	0.002	22	0.002			10	0.001			17	0.003			11	0.001			7	0.003	19	0.002	32	0.002			25	0.002	35	0.003	22	0.002	16	0.004					14	0.003	15	0.002	31	0.002	26	0.003	8	0.001	27	0.009	28	0.193	0.042	0.235
28497		A28497C|(nucleocapsid_phosphoprotein:A224C(N75T))			12	0.003	10	0.002	22	0.003			15	0.002					8	0.001					21	0.002			7	0.006	15	0.003	21	0.002	13	0.001			7	0.001			14	0.002							6	0.002	26	0.003	29	0.002			34	0.002	26	0.002	28	0.003	22	0.005					16	0.003	14	0.002	38	0.003	35	0.003	17	0.003	23	0.007	25	0.026	0.042	0.068
28498		C28498A|(nucleocapsid_phosphoprotein:C225A(N75K))	4	0.006	18	0.004	12	0.002	9	0.001	6	0.002	13	0.002					24	0.004	7	0.002	3	0.001	11	0.001	6	0.001			9	0.002	12	0.001	14	0.001			12	0.002			8	0.001			9	0.001			5	0.002	11	0.001	29	0.002			26	0.002	29	0.002	16	0.002	10	0.003					8	0.002	22	0.003	36	0.003	18	0.002	9	0.001	16	0.005	30	0.032	0.032	0.064
28498	RATG13	C28498T|(nucleocapsid_phosphoprotein:C225T(N75N))																	6	0.001																																											1163	0.127																			2	0.001	0.127	0.128
28499		A28499G|(nucleocapsid_phosphoprotein:A226G(T76A))			12	0.003	15	0.002			4	0.001							6	0.001	6	0.001			12	0.001	12	0.002			7	0.001			21	0.002	15	0.002	8	0.001	5	0.001	7	0.001			8	0.001			3	0.001					2	0.002							4	0.001					6	0.001	11	0.002	16	0.001			8	0.001			21	0.018	0.011	0.029
28499		A28499C|(nucleocapsid_phosphoprotein:A226C(T76P))			18	0.004	10	0.002	10	0.001									26	0.005	7	0.002	5	0.002	23	0.002	9	0.002							25	0.002			9	0.001			8	0.001																					8	0.002									18	0.001			7	0.001	6	0.002	15	0.023	0.007	0.03
28500		C28500A|(nucleocapsid_phosphoprotein:C227A(T76N))			20	0.004	13	0.002	14	0.002			11	0.002					20	0.004	7	0.002	3	0.001	21	0.002	11	0.002	2	0.002	15	0.003	15	0.002	23	0.002	12	0.001	15	0.002			12	0.002			10	0.001			5	0.002	12	0.001	29	0.002	5	0.005	24	0.002	20	0.002	24	0.003							8	0.002	12	0.002	25	0.002	17	0.002	14	0.002	5	0.002	30	0.033	0.032	0.065
28501		C28501A|(nucleocapsid_phosphoprotein:C228A(T76T))			16	0.004	14	0.002	17	0.002	6	0.002	16	0.002					19	0.004	7	0.002	5	0.002	21	0.002	8	0.001	5	0.005	8	0.002	19	0.002	23	0.002	17	0.002			4	0.001	9	0.002			11	0.002					12	0.002	21	0.001	3	0.003	26	0.002	19	0.002	22	0.003	4	0.001							17	0.003	23	0.002	11	0.001			6	0.002	29	0.037	0.026	0.063
28502		A28502G|(nucleocapsid_phosphoprotein:A229G(N77D))					11	0.002	8	0.001	7	0.002	10	0.001					9	0.002					13	0.001					7	0.001			15	0.001	10	0.001					9	0.002			7	0.001			4	0.002			15	0.001	2	0.002															14	0.002	19	0.002					9	0.004	17	0.012	0.016	0.028
28502		A28502C|(nucleocapsid_phosphoprotein:A229C(N77H))			7	0.002	8	0.001							2	0.003			14	0.003			4	0.002	12	0.001					8	0.002			17	0.002	11	0.001	7	0.001											3	0.001			16	0.001			21	0.002					4	0.001							10	0.002					9	0.001	9	0.004	17	0.018	0.012	0.03
28503		A28503G|(nucleocapsid_phosphoprotein:A230G(N77S))			12	0.003					4	0.001	8	0.001					6	0.001	5	0.001			11	0.001									12	0.001							6	0.001			7	0.001			4	0.002																					13	0.002	14	0.001			8	0.001			13	0.009	0.008	0.017
28503		A28503C|(nucleocapsid_phosphoprotein:A230C(N77T))			8	0.002	11	0.002					11	0.002					20	0.004					10	0.001			3	0.003					17	0.002			14	0.002			8	0.002															14	0.001	15	0.001			5	0.001													9	0.001	5	0.002	14	0.018	0.008	0.026
28504		T28504G|(nucleocapsid_phosphoprotein:T231G(N77K))			15	0.003	11	0.002	9	0.001	6	0.002	14	0.002					23	0.004	8	0.002	5	0.002											14	0.001	10	0.001			4	0.001	6	0.001			7	0.001			3	0.001	11	0.001	17	0.001			29	0.002			11	0.001	4	0.001							9	0.001	21	0.002					9	0.004	22	0.021	0.016	0.037
28504		T28504A|(nucleocapsid_phosphoprotein:T231A(N77K))			9	0.002	6	0.001	11	0.001	4	0.001	13	0.002					19	0.004	5	0.001	3	0.001	14	0.001	6	0.001							13	0.001	14	0.001	8	0.001	4	0.001	11	0.002									13	0.002	18	0.001	4	0.004	23	0.002	13	0.001	14	0.002									12	0.002	15	0.001	17	0.002	11	0.002	8	0.003	26	0.019	0.024	0.043
28505		A28505C|(nucleocapsid_phosphoprotein:A232C(S78R))			7	0.002	9	0.002	12	0.002	4	0.001							20	0.004					11	0.001									17	0.002					9	0.003	6	0.001							3	0.001							18	0.001	12	0.001			7	0.002					6	0.001	7	0.001							13	0.005	16	0.017	0.013	0.03
28507		C28507A|(nucleocapsid_phosphoprotein:C234A(S78R))					11	0.002	8	0.001			13	0.002					13	0.002					12	0.001	11	0.002	4	0.004	8	0.002	10	0.001			11	0.001					5	0.001			8	0.001							23	0.002	2	0.002	26	0.002	13	0.001	18	0.002	5	0.001							9	0.001	16	0.001			8	0.001	10	0.004	22	0.018	0.019	0.037
28508		A28508C|(nucleocapsid_phosphoprotein:A235C(S79R))			5	0.001	9	0.002					8	0.001					14	0.003							6	0.001	2	0.002									13	0.002																					14	0.001	9	0.001	4	0.001							7	0.001					7	0.001	8	0.003	13	0.012	0.008	0.02
28510		T28510G|(nucleocapsid_phosphoprotein:T237G(S79R))					11	0.002	11	0.001	4	0.001	9	0.001					14	0.003			3	0.001	10	0.001	9	0.002	3	0.003	7	0.001	14	0.002	24	0.002	13	0.001	10	0.002			9	0.002			10	0.001			3	0.001			21	0.001			32	0.002	13	0.001	17	0.002							6	0.001	16	0.002	16	0.001	12	0.001	7	0.001	13	0.005	27	0.023	0.021	0.044
28510		T28510A|(nucleocapsid_phosphoprotein:T237A(S79R))			12	0.003	19	0.003	20	0.003	4	0.001	19	0.003	2	0.003			16	0.003	8	0.002	4	0.002	18	0.002	12	0.002			15	0.003	20	0.002	29	0.003	19	0.002	13	0.002			13	0.003			19	0.003			4	0.002	24	0.003	33	0.002	2	0.002	36	0.003	18	0.002	22	0.003							9	0.002	25	0.004	42	0.003	20	0.002	8	0.001	10	0.004	31	0.039	0.039	0.078
28510		T28510C|(nucleocapsid_phosphoprotein:T237C(S79S))							3478	0.471			756	0.113					10	0.002					1203	0.124																			2	1																	856	0.103	4	0.001															3	0.001	8	0.71	1.105	1.815
28511		C28511A|(nucleocapsid_phosphoprotein:C238A(P80T))	2	0.003	16	0.004	19	0.003	23	0.003	7	0.002	17	0.003					20	0.004			5	0.002	26	0.003	22	0.004	2	0.002	21	0.004	29	0.003	24	0.002	13	0.001	28	0.004			21	0.004			16	0.002					10	0.001	30	0.002	2	0.002	46	0.003	31	0.003	31	0.004	5	0.001					11	0.003	23	0.004	41	0.003	15	0.002	23	0.004	7	0.003	31	0.047	0.041	0.088
28511		C28511T|(nucleocapsid_phosphoprotein:C238T(P80S))	2	0.003															7	0.001			3	0.001							1548	0.295																									2	0.002																									5	0.3	0.002	0.302
28512		C28512A|(nucleocapsid_phosphoprotein:C239A(P80Q))			10	0.002	6	0.001	12	0.002			15	0.002					20	0.004			3	0.001	18	0.002			3	0.003	7	0.001	13	0.001	16	0.001	15	0.002	18	0.003			5	0.001			13	0.002					9	0.001	20	0.001			24	0.002	17	0.002	13	0.002	4	0.001					12	0.003	14	0.002	26	0.002			10	0.002	3	0.001	26	0.025	0.022	0.047
28517		G28517T|(nucleocapsid_phosphoprotein:G244T(D82Y))			8	0.001	14	0.001			14	0.001			15	0.001	7	0.001	63	0.003	19	0.002							21	0.002	24	0.001			17	0.001			17	0.001					3	0.001	52	0.003	33	0.002	20	0.001																	13	0.001	19	0.001											17	0.015	0.009	0.024
28519		C28519A|(nucleocapsid_phosphoprotein:C246A(D82E))	11	0.001	14	0.002	24	0.002	19	0.001	17	0.001	51	0.002			7	0.001	42	0.002	12	0.001			25	0.001			18	0.001	24	0.001	43	0.001	42	0.003	26	0.003	19	0.001	13	0.001	21	0.001	3	0.001	22	0.001					14	0.002	42	0.002			69	0.004	31	0.001	30	0.001	5	0.001							22	0.001	38	0.003	37	0.001	17	0.003	16	0.006	31	0.025	0.028	0.053
28520		C28520A|(nucleocapsid_phosphoprotein:C247A(Q83K))			14	0.002	17	0.002	19	0.001									51	0.003					21	0.001									41	0.003	22	0.002	23	0.001			16	0.001									20	0.003	28	0.001			50	0.003	35	0.002	26	0.001	6	0.002							30	0.002	36	0.003			19	0.003	7	0.003	19	0.015	0.024	0.039
28520		C28520T|(nucleocapsid_phosphoprotein:C247T(Q83*))	16	0.002							21	0.002	195	0.01			6	0.001	48	0.002									14	0.001					20	0.001									28	0.013					175	0.012					150	0.012											12	0.001			21	0.001							4	0.002	13	0.019	0.041	0.06
28524		T28524A|(nucleocapsid_phosphoprotein:T251A(I84N))																							27	0.001									26	0.002	12	0.001															18	0.002	22	0.001			27	0.001	24	0.001	22	0.001									20	0.001	24	0.002			12	0.002			11	0.004	0.011	0.015
28524		T28524G|(nucleocapsid_phosphoprotein:T251G(I84S))					23	0.002													12	0.001													31	0.002	11	0.001															16	0.002					35	0.002					6	0.002							22	0.001	15	0.001					14	0.006	10	0.006	0.014	0.02
28526		G28526A|(nucleocapsid_phosphoprotein:G253A(G85S))					15	0.001	21	0.002			22	0.001					25	0.001											19	0.001			22	0.001	17	0.002																	22	0.001			33	0.002													30	0.002							4	0.002	11	0.009	0.007	0.016
28526		G28526T|(nucleocapsid_phosphoprotein:G253T(G85C))	22	0.003	13	0.002	24	0.002			34	0.003	37	0.002	30	0.003	11	0.002	54	0.003	19	0.002	27	0.002			23	0.001	32	0.002	30	0.002	45	0.001							12	0.001	18	0.001			48	0.002	50	0.002	17	0.001			25	0.001	26	0.002	25	0.001			22	0.001			17	0.003	19	0.002	15	0.001	25	0.001							8	0.003	28	0.031	0.021	0.052
28527		G28527T|(nucleocapsid_phosphoprotein:G254T(G85V))									18	0.001	22	0.001					50	0.003							21	0.001			26	0.001	40	0.001	16	0.001					11	0.001	23	0.002	3	0.001											19	0.002					26	0.001			7	0.001													3	0.001	14	0.01	0.008	0.018
28528		C28528A|(nucleocapsid_phosphoprotein:C255A(G85G))			14	0.002	21	0.002	20	0.001			21	0.001											20	0.001									24	0.002	22	0.002	23	0.001													18	0.002	49	0.002			30	0.002	24	0.001	24	0.001	7	0.002									34	0.003			17	0.003	9	0.004	17	0.012	0.02	0.032
28531		C28531A|(nucleocapsid_phosphoprotein:C258A(Y86*))			9	0.001	13	0.001					30	0.001																					20	0.001	12	0.001															10	0.001	34	0.002			40	0.002															21	0.002			17	0.003	8	0.003	11	0.005	0.013	0.018
28531		C28531T|(nucleocapsid_phosphoprotein:C258T(Y86Y))											552	0.027																																																			3407	0.992															2458	0.979	3	0.027	1.971	1.998
28534		C28534A|(nucleocapsid_phosphoprotein:C261A(Y87*))			10	0.001	15	0.001	16	0.001									24	0.001															20	0.001	24	0.002															15	0.002	47	0.002			56	0.003													19	0.001	35	0.003			12	0.002	5	0.002	13	0.007	0.015	0.022
28535		C28535A|(nucleocapsid_phosphoprotein:C262A(R88R))			14	0.002	16	0.002	17	0.001	18	0.001	23	0.001					20	0.001																	15	0.002																	29	0.001			29	0.002															25	0.002			12	0.002	6	0.002	12	0.01	0.009	0.019
28536		G28536A|(nucleocapsid_phosphoprotein:G263A(R88Q))																			55	0.005																			43	0.005											94	0.012											6	0.002													9	0.001			5	0.01	0.015	0.025
28538		A28538T|(nucleocapsid_phosphoprotein:A265T(R89*))	15	0.002	9	0.001	12	0.001			16	0.001			24	0.002			25	0.001	12	0.001																			11	0.001			4	0.002	26	0.001									17	0.001																									11	0.01	0.004	0.014
28538		A28538C|(nucleocapsid_phosphoprotein:A265C(R89R))											23	0.001	13	0.001			33	0.002									14	0.001					17	0.001	17	0.002									25	0.001									13	0.001	29	0.002									11	0.001											4	0.002	11	0.008	0.007	0.015
28539		G28539T|(nucleocapsid_phosphoprotein:G266T(R89I))	11	0.001			14	0.001					23	0.001	23	0.002	6	0.001	33	0.002			28	0.002	37	0.002	31	0.001	40	0.003	33	0.002	55	0.002	21	0.001			29	0.002	10	0.001	42	0.003			33	0.002	61	0.003	18	0.001					18	0.001			30	0.001	36	0.002			11	0.002	18	0.002	28	0.002	25	0.001			42	0.002					27	0.024	0.022	0.046
28540		A28540G|(nucleocapsid_phosphoprotein:A267G(R89R))			15	0.002	14	0.001											23	0.001	13	0.001			20	0.001									19	0.001	18	0.002															8	0.001					39	0.002																					5	0.002	10	0.009	0.005	0.014
28540		A28540T|(nucleocapsid_phosphoprotein:A267T(R89S))			8	0.001													26	0.001					30	0.002			16	0.001							14	0.001	25	0.002			18	0.001											20	0.001			29	0.002									11	0.001			21	0.001							4	0.002	12	0.008	0.008	0.016
28541		G28541T|(nucleocapsid_phosphoprotein:G268T(A90S))			10	0.001	11	0.001			14	0.001	25	0.001			6	0.001	391	0.02	16	0.001					23	0.001	20	0.002	20	0.001			16	0.001					12	0.001			4	0.002	22	0.001	24	0.001	25	0.002					21	0.002					27	0.001			2643	0.394	13	0.001											4	0.002	21	0.032	0.406	0.438
28542		C28542A|(nucleocapsid_phosphoprotein:C269A(A90D))					11	0.001																	24	0.001					21	0.001			23	0.001	11	0.001									21	0.001					22	0.003	27	0.001			41	0.002	23	0.001	22	0.001									29	0.002	15	0.001			14	0.002	7	0.003	15	0.005	0.017	0.022
28545		C28545A|(nucleocapsid_phosphoprotein:C272A(T91N))			11	0.002	18	0.002	26	0.002									29	0.001					24	0.001					20	0.001	36	0.001	20	0.001	15	0.002	20	0.001			23	0.002			31	0.002					23	0.003	36	0.002			55	0.003	34	0.002			6	0.002							28	0.002	38	0.003			11	0.002	4	0.002	21	0.014	0.025	0.039
28546		C28546T|(nucleocapsid_phosphoprotein:C273T(T91T))	11	0.001					17	0.001	20	0.002			18	0.002	7	0.001	48	0.002			33	0.002	26	0.001	37	0.002	25	0.002	38	0.002	65	0.002					28	0.002			43	0.003	4	0.002			49	0.002	16	0.001					13	0.001			26	0.001	28	0.001			8	0.001	24	0.002	26	0.002	32	0.002			38	0.002					25	0.022	0.02	0.042
28547		A28547C|(nucleocapsid_phosphoprotein:A274C(R92R))	9	0.001	13	0.002	18	0.002			15	0.001	29	0.001	18	0.002			52	0.003															22	0.001																					17	0.001	29	0.002																			7	0.001	17	0.007	12	0.013	0.011	0.024
28548		G28548T|(nucleocapsid_phosphoprotein:G275T(R92I))	12	0.001	10	0.001					13	0.001	23	0.001	22	0.002	8	0.001	38	0.002	13	0.001	24	0.001	21	0.001	21	0.001	21	0.002	23	0.001	44	0.001							15	0.002	17	0.001	3	0.001	28	0.001	47	0.002	20	0.001					17	0.001			24	0.001							24	0.002			26	0.001			27	0.001					25	0.019	0.012	0.031
28549		A28549C|(nucleocapsid_phosphoprotein:A276C(R92S))	13	0.002							13	0.001	30	0.001	16	0.001	6	0.001	46	0.002	12	0.001							16	0.001																			29	0.001	15	0.001													4	0.001							19	0.001									12	0.01	0.004	0.014
28549		A28549T|(nucleocapsid_phosphoprotein:A276T(R92S))	12	0.001	11	0.002	18	0.002			27	0.002	26	0.001	25	0.002	9	0.002	63	0.003			22	0.001	35	0.002	25	0.001	27	0.002	25	0.001	53	0.002							12	0.001					29	0.001	48	0.002	18	0.001					19	0.002	23	0.001			28	0.001			8	0.001	23	0.002			28	0.002			30	0.001			3	0.001	26	0.025	0.015	0.04
28550		C28550A|(nucleocapsid_phosphoprotein:C277A(R93R))			12	0.002	12	0.001											21	0.001															23	0.001	13	0.001					16	0.001									16	0.002	25	0.001			26	0.001													28	0.002	26	0.002			11	0.002	6	0.002	13	0.006	0.013	0.019
28552		A28552C|(nucleocapsid_phosphoprotein:A279C(R93R))	11	0.001			16	0.002	14	0.001	19	0.001	28	0.001	17	0.002	6	0.001	51	0.003			24	0.001					14	0.001	21	0.001	38	0.001	18	0.001							18	0.001	6	0.003			45	0.002	26	0.002					31	0.002					24	0.001					26	0.002			19	0.001							3	0.001	22	0.017	0.015	0.032
28552		A28552T|(nucleocapsid_phosphoprotein:A279T(R93R))	16	0.002			11	0.001			20	0.002	29	0.001	24	0.002	10	0.002	41	0.002	16	0.001	30	0.002			29	0.001	19	0.001	20	0.001	50	0.001	21	0.001					12	0.001			4	0.002	25	0.001	53	0.003	29	0.002					21	0.002	19	0.001	27	0.001	26	0.001			14	0.002	14	0.001							30	0.001					26	0.021	0.017	0.038
28553		A28553T|(nucleocapsid_phosphoprotein:A280T(I94F))	14	0.002									22	0.001			11	0.002	37	0.002	19	0.002					22	0.001	19	0.001															5	0.002			28	0.001																	7	0.001	14	0.001			29	0.002									12	0.011	0.007	0.018
28554		T28554G|(nucleocapsid_phosphoprotein:T281G(I94S))					24	0.002			15	0.001	21	0.001	18	0.002	9	0.002	39	0.002									14	0.001															3	0.001					18	0.001					17	0.001	19	0.001									12	0.001											13	0.005	13	0.011	0.01	0.021
28555		T28555C|(nucleocapsid_phosphoprotein:T282C(I94I))	10	0.001			12	0.001					23	0.001					25	0.001									18	0.001															6	0.003	21	0.001	24	0.001	19	0.001					18	0.001									9	0.001	19	0.002													12	0.005	0.01	0.015
28555		T28555G|(nucleocapsid_phosphoprotein:T282G(I94M))			11	0.002	20	0.002											40	0.002									16	0.001					17	0.001	17	0.002							5	0.002							9	0.001			17	0.001	22	0.001					5	0.001									14	0.001					10	0.004	13	0.01	0.011	0.021
28556		C28556A|(nucleocapsid_phosphoprotein:C283A(R95S))			15	0.002							44	0.002					24	0.001	12	0.001													24	0.002	14	0.001			10	0.001			5	0.002							8	0.001	21	0.001	16	0.001	39	0.002													32	0.002					7	0.001	11	0.004	15	0.01	0.014	0.024
28556		C28556T|(nucleocapsid_phosphoprotein:C283T(R95C))	9	0.001							129	0.01	22	0.001	12	0.001	7	0.001	30	0.002																									4	0.002			25	0.001							39	0.003									7	0.001	16	0.001											3	0.001	12	0.016	0.009	0.025
28557		G28557T|(nucleocapsid_phosphoprotein:G284T(R95L))					12	0.001							16	0.001			24	0.001			21	0.001			21	0.001	27	0.002	24	0.001											19	0.001					33	0.002															4	0.001			18	0.002	15	0.001	22	0.001							4	0.002	14	0.008	0.01	0.018
28558		T28558G|(nucleocapsid_phosphoprotein:T285G(R95R))			14	0.002	11	0.001									7	0.001	34	0.002					22	0.001			19	0.001															4	0.002			32	0.002							16	0.001							4	0.001			17	0.002											7	0.003	12	0.008	0.011	0.019
28559		G28559T|(nucleocapsid_phosphoprotein:G286T(G96C))			8	0.001	20	0.002			13	0.001	32	0.002	18	0.002	6	0.001	44	0.002	16	0.001	22	0.001	20	0.001	24	0.001	36	0.003	27	0.001	53	0.002	18	0.001							21	0.001			38	0.002	35	0.002	18	0.001			23	0.001	23	0.002	27	0.001			24	0.001					16	0.001	14	0.001	22	0.001							9	0.004	27	0.022	0.018	0.04
28560		G28560A|(nucleocapsid_phosphoprotein:G287A(G96D))			9	0.001	19	0.002																																			23	0.002			33	0.002					18	0.002											5	0.001									20	0.002	45	0.002			6	0.002	9	0.003	0.013	0.016
28561		T28561A|(nucleocapsid_phosphoprotein:T288A(G96G))			8	0.001					16	0.001													21	0.001			21	0.002	19	0.001			17	0.001			19	0.001			20	0.001					33	0.002							13	0.001							30	0.009	7	0.001			14	0.001	22	0.001							3	0.001	15	0.008	0.017	0.025
28561		T28561G|(nucleocapsid_phosphoprotein:T288G(G96G))	10	0.001	8	0.001	18	0.002			17	0.001	29	0.001	14	0.001	6	0.001	46	0.002	12	0.001							28	0.002					18	0.001					16	0.002	22	0.001					45	0.002	20	0.001					26	0.002	20	0.001							9	0.001	25	0.002	14	0.001	21	0.001							4	0.002	22	0.016	0.014	0.03
28561		T28561C|(nucleocapsid_phosphoprotein:T288C(G96G))	16	0.002			28	0.003			33	0.003	37	0.002	42	0.004	19	0.003	73	0.004	28	0.002	29	0.002	43	0.002	37	0.002	27	0.002	40	0.002	63	0.002	24	0.002			30	0.002	17	0.002	39	0.003	6	0.003	43	0.002	90	0.004	29	0.002					32	0.003	25	0.001	23	0.001	32	0.002			15	0.002	30	0.003	27	0.002	52	0.003			42	0.002					31	0.041	0.033	0.074
28562		G28562T|(nucleocapsid_phosphoprotein:G289T(G97C))	20	0.002	11	0.002	18	0.002	15	0.001	16	0.001	23	0.001	34	0.003	12	0.002	55	0.003	18	0.002	29	0.002	26	0.001	35	0.002	28	0.002	31	0.002	61	0.002	25	0.002			17	0.001			42	0.003	5	0.002	28	0.001	62	0.003	22	0.002					26	0.002	23	0.001	24	0.001	22	0.001			14	0.002	22	0.002							30	0.001			6	0.002	31	0.033	0.023	0.056
28563		G28563T|(nucleocapsid_phosphoprotein:G290T(G97V))	9	0.001											14	0.001			31	0.002			23	0.001			21	0.001	16	0.001									17	0.001			29	0.002	3	0.001			30	0.001	15	0.001					24	0.002					24	0.001			7	0.001	13	0.001											4	0.002	16	0.008	0.012	0.02
28564		T28564A|(nucleocapsid_phosphoprotein:T291A(G97G))	11	0.001			12	0.001							18	0.002			22	0.001			23	0.001	20	0.001			13	0.001	29	0.002			25	0.002			19	0.001			22	0.001					55	0.003													26	0.001			7	0.001					23	0.001									15	0.013	0.007	0.02
28564		T28564C|(nucleocapsid_phosphoprotein:T291C(G97G))	17	0.002	8	0.001	15	0.001			28	0.002	21	0.001	15	0.001	9	0.002	36	0.002					23	0.001	26	0.001	22	0.002															3	0.001			54	0.003	15	0.001					22	0.002											12	0.001			35	0.002									17	0.016	0.01	0.026
28564		T28564G|(nucleocapsid_phosphoprotein:T291G(G97G))	9	0.001	15	0.002	16	0.002			38	0.003	38	0.002	24	0.002			41	0.002	23	0.002	18	0.001	26	0.001			35	0.003					31	0.002			17	0.001	14	0.002	31	0.002	6	0.003			45	0.002	30	0.002					41	0.003	20	0.001			32	0.002					29	0.003	16	0.001	19	0.001			35	0.001			6	0.002	26	0.026	0.023	0.049
28564		T28564-28564del|(nucleocapsid_phosphoprotein:291-291del(97fs))																																							853	0.092																																									1	0.092	0	0.092
28565		G28565T|(nucleocapsid_phosphoprotein:G292T(D98Y))	16	0.002			14	0.001	17	0.001	17	0.001	45	0.002	27	0.002	7	0.001	63	0.003	13	0.001	23	0.001	21	0.001	21	0.001	31	0.002	24	0.001	42	0.001	27	0.002					19	0.002	20	0.001	4	0.002	21	0.001	45	0.002	21	0.001			20	0.001	38	0.003					22	0.001			15	0.002	19	0.002			29	0.002							6	0.002	29	0.025	0.02	0.045
28566		A28566-28566del|(nucleocapsid_phosphoprotein:293-293del(98fs))					16	0.002																																			21	0.001			32	0.002					15	0.002											6	0.002									20	0.002	52	0.002			5	0.002	8	0.002	0.013	0.015
28567		C28567A|(nucleocapsid_phosphoprotein:C294A(D98E))			8	0.001	19	0.002																											20	0.001	12	0.001															8	0.001					36	0.002			22	0.001	6	0.002															9	0.004	9	0.005	0.01	0.015
28567		C28567T|(nucleocapsid_phosphoprotein:C294T(D98D))	11	0.001					14	0.001	15	0.001	31	0.002	18	0.002	6	0.001	31	0.002			32	0.002					668	0.052	25	0.001									11	0.001			4	0.002			40	0.002							13	0.001									14	0.002					20	0.001									16	0.066	0.008	0.074
28568		G28568A|(nucleocapsid_phosphoprotein:G295A(G99S))			9	0.001	13	0.001	16	0.001			25	0.001							12	0.001															22	0.002															14	0.002					19	0.001					6	0.002									18	0.001			10	0.002	5	0.002	12	0.007	0.01	0.017
28568		G28568T|(nucleocapsid_phosphoprotein:G295T(G99C))							15	0.001	13	0.001	35	0.002	16	0.001			32	0.002			25	0.002	22	0.001	34	0.002	33	0.003	36	0.002	48	0.001									38	0.003	4	0.002			49	0.002	17	0.001					21	0.002									8	0.001	18	0.002			20	0.001			27	0.001			3	0.001	21	0.018	0.016	0.034
28569		G28569T|(nucleocapsid_phosphoprotein:G296T(G99V))	12	0.001			13	0.001					40	0.002	16	0.001			35	0.002			21	0.001	25	0.001	26	0.001	22	0.002	25	0.001	49	0.001					19	0.001					3	0.001			37	0.002	24	0.002					32	0.003					25	0.001	5	0.001			20	0.002			33	0.002							4	0.002	21	0.015	0.016	0.031
28570		T28570C|(nucleocapsid_phosphoprotein:T297C(G99G))	12	0.001			17	0.002			15	0.001	34	0.002	22	0.002	12	0.002	24	0.001			17	0.001					14	0.001	20	0.001	41	0.001	17	0.001					11	0.001							32	0.002							16	0.001									11	0.002	11	0.001			20	0.001									18	0.017	0.007	0.024
28570		T28570G|(nucleocapsid_phosphoprotein:T297G(G99G))	13	0.002			16	0.002			33	0.003			22	0.002	13	0.002	45	0.002	16	0.001	27	0.002	23	0.001			30	0.002	24	0.001	53	0.002	16	0.001			20	0.001			26	0.002	4	0.002			45	0.002	18	0.001					23	0.002					24	0.001					12	0.001	15	0.001	28	0.002							3	0.001	24	0.024	0.015	0.039
28571		A28571-28571del|(nucleocapsid_phosphoprotein:298-298del(100fs))																																																													756	0.036																			1	0	0.036	0.036
28573		A28573C|(nucleocapsid_phosphoprotein:A300C(K100N))			10	0.001	25	0.002					25	0.001			7	0.001	32	0.002	14	0.001																			10	0.001			3	0.001											16	0.001	19	0.001					6	0.002							19	0.001							4	0.002	13	0.009	0.008	0.017
28575		T28575C|(nucleocapsid_phosphoprotein:T302C(M101T))																			95	0.008																			74	0.008																																									2	0.016	0	0.016
28576		G28576A|(nucleocapsid_phosphoprotein:G303A(M101I))																							459	0.024																																																									1	0.024	0	0.024
28576		G28576T|(nucleocapsid_phosphoprotein:G303T(M101I))					22	0.002			17	0.001	25	0.001	19	0.002	8	0.001	30	0.002			22	0.001			28	0.001	20	0.002	26	0.001	41	0.001											6	0.003			43	0.002	17	0.001					27	0.002					23	0.001					18	0.002			21	0.001							4	0.002	19	0.015	0.014	0.029
28577		A28577C|(nucleocapsid_phosphoprotein:A304C(K102Q))					12	0.001					23	0.001	17	0.001			28	0.001									13	0.001					16	0.001																	8	0.001			16	0.001	19	0.001							11	0.002	12	0.001											9	0.004	12	0.006	0.01	0.016
28580		G28580T|(nucleocapsid_phosphoprotein:G307T(D103Y))	14	0.002			22	0.002			17	0.001	49	0.002	16	0.001	11	0.002	38	0.002	14	0.001	28	0.002	20	0.001	23	0.001	15	0.001	31	0.002	50	0.001							10	0.001	21	0.001	7	0.003	27	0.001	48	0.002	22	0.002					29	0.002					24	0.001					15	0.001											7	0.003	24	0.022	0.016	0.038
28584		T28584A|(nucleocapsid_phosphoprotein:T311A(L104H))			9	0.001	12	0.001							17	0.001					14	0.001	18	0.001	24	0.001			15	0.001	26	0.001			16	0.001							25	0.002	4	0.002			26	0.001	20	0.001																	11	0.001			20	0.001							5	0.002	16	0.009	0.01	0.019
28584		T28584C|(nucleocapsid_phosphoprotein:T311C(L104P))	9	0.001			19	0.002			20	0.002	26	0.001	21	0.002	11	0.002	37	0.002	21	0.002	20	0.001			24	0.001	35	0.003	22	0.001	38	0.001	16	0.001			18	0.001	11	0.001	35	0.002	4	0.002	37	0.002	53	0.003	32	0.002					22	0.002					22	0.001			89	0.013	14	0.001	16	0.001	30	0.002							8	0.003	28	0.024	0.034	0.058
28585		C28585T|(nucleocapsid_phosphoprotein:C312T(L104L))			8	0.001	17	0.002			13	0.001			13	0.001	7	0.001	20	0.001			22	0.001			22	0.001			20	0.001							17	0.001					3	0.001			40	0.002							20	0.002									13	0.002	12	0.001			28	0.002									16	0.011	0.01	0.021
28587		G28587A|(nucleocapsid_phosphoprotein:G314A(S105N))																																			11	0.001																	21	0.001																									30	0.012	3	0.001	0.013	0.014
28587		G28587T|(nucleocapsid_phosphoprotein:G314T(S105I))	10	0.001			18	0.002					23	0.001	16	0.001	10	0.002	31	0.002	12	0.001	21	0.001	20	0.001	31	0.001	15	0.001	30	0.002	55	0.002	17	0.001											24	0.001	50	0.002	18	0.001					15	0.001					27	0.001			8	0.001	16	0.001	14	0.001	28	0.002			37	0.001					24	0.019	0.012	0.031
28588		T28588C|(nucleocapsid_phosphoprotein:T315C(S105S))					15	0.001											24	0.001					1724	0.089							39	0.001											6	0.003	148	0.007	22	0.001							15	0.001																							3	0.001	9	0.092	0.013	0.105
28589		C28589A|(nucleocapsid_phosphoprotein:C316A(P106T))					24	0.002	17	0.001			30	0.001	16	0.001	6	0.001	24	0.001	12	0.001			23	0.001									24	0.002	10	0.001					19	0.001											28	0.001			33	0.002															23	0.002					3	0.001	15	0.012	0.007	0.019
28589		C28589T|(nucleocapsid_phosphoprotein:C316T(P106S))			12	0.002	11	0.001			14	0.001	22	0.001	17	0.001			21	0.001			24	0.001			21	0.001	14	0.001	21	0.001							19	0.001					4	0.002	27	0.001	33	0.002																	14	0.002	15	0.001	14	0.001	20	0.001									18	0.012	0.01	0.022
28590		C28590T|(nucleocapsid_phosphoprotein:C317T(P106L))			9	0.001	24	0.002			13	0.001	25	0.001	23	0.002	8	0.001	40	0.002	17	0.001	22	0.001			35	0.002			28	0.001	41	0.001					18	0.001									35	0.002	16	0.001											26	0.001					23	0.002			21	0.001							3	0.001	19	0.017	0.008	0.025
28592		A28592C|(nucleocapsid_phosphoprotein:A319C(R107R))	14	0.002	10	0.001	13	0.001					32	0.002	19	0.002	8	0.001	36	0.002			23	0.001			22	0.001	15	0.001									27	0.002			16	0.001					38	0.002	23	0.002							29	0.002			25	0.001			7	0.001					23	0.001			27	0.001			5	0.002	20	0.016	0.013	0.029
28593		G28593T|(nucleocapsid_phosphoprotein:G320T(R107I))	12	0.001			12	0.001					24	0.001	13	0.001			32	0.002			20	0.001							21	0.001																	33	0.002							14	0.001											12	0.001											5	0.002	11	0.008	0.006	0.014
28596		G28596T|(nucleocapsid_phosphoprotein:G323T(W108L))									18	0.001	22	0.001	13	0.001	6	0.001	25	0.001			21	0.001					16	0.001	29	0.002	39	0.001															35	0.002	20	0.001					24	0.002									11	0.002	12	0.001													14	0.01	0.008	0.018
28597		G28597T|(nucleocapsid_phosphoprotein:G324T(W108C))	13	0.002	10	0.001	23	0.002			21	0.002	30	0.001	23	0.002	9	0.002	50	0.003	15	0.001	25	0.002			34	0.002	30	0.002	34	0.002	56	0.002	20	0.001			18	0.001			34	0.002	3	0.001	30	0.001	76	0.004	22	0.002					22	0.002			30	0.001	42	0.002			18	0.003	26	0.002	18	0.001	31	0.002			40	0.002					29	0.028	0.025	0.053
28599		A28599C|(nucleocapsid_phosphoprotein:A326C(Y109S))					5	0.001							11	0.001	7	0.001	33	0.002			18	0.001					12	0.001	14	0.001							14	0.001					3	0.001					13	0.001					17	0.001	9	0.002			16	0.001																			13	0.009	0.006	0.015
28601		T28601C|(nucleocapsid_phosphoprotein:T328C(F110L))			4	0.001	7	0.002			11	0.001			11	0.001			25	0.002	8	0.001							14	0.001	14	0.001			8	0.002			11	0.001	10	0.002									17	0.001					13	0.001									9	0.001															14	0.015	0.003	0.018
28601		T28601G|(nucleocapsid_phosphoprotein:T328G(F110V))	11	0.001	9	0.003	18	0.004	9	0.001	15	0.002	31	0.002	18	0.002	11	0.002	43	0.003	28	0.004	28	0.002	21	0.002	21	0.001	33	0.003	36	0.003	38	0.001	11	0.002			24	0.002	13	0.002	28	0.003			14	0.001	43	0.002	16	0.001			15	0.003	23	0.002	10	0.002	17	0.001	27	0.002			10	0.001	14	0.001	18	0.002	28	0.002			35	0.002					33	0.042	0.025	0.067
28602		T28602G|(nucleocapsid_phosphoprotein:T329G(F110C))	13	0.002	7	0.002	13	0.003	8	0.001	10	0.001			16	0.001	9	0.002	36	0.002	8	0.001	15	0.001	11	0.001	23	0.002	19	0.002	28	0.002			12	0.002			14	0.001			12	0.001			20	0.001	26	0.001					6	0.001	16	0.001	9	0.002			15	0.001			8	0.001	12	0.001			16	0.001									26	0.026	0.011	0.037
28604		T28604G|(nucleocapsid_phosphoprotein:T331G(Y111D))	9	0.001			6	0.001	7	0.001					11	0.001			27	0.002					14	0.001			17	0.001	16	0.001							13	0.001			18	0.002	4	0.002			29	0.001									7	0.001																							13	0.01	0.006	0.016
28609		C28609T|(nucleocapsid_phosphoprotein:C336T(Y112Y))	9	0.001			10	0.002	8	0.001	10	0.001	14	0.001	14	0.001	8	0.001	19	0.001	10	0.001			10	0.001			16	0.001			36	0.001	8	0.002													31	0.002							13	0.001			17	0.001	20	0.002			8	0.001	11	0.001			23	0.002			16	0.001					21	0.015	0.011	0.026
28610		C28610T|(nucleocapsid_phosphoprotein:C337T(L113L))	9	0.001	4	0.001	12	0.003			12	0.001	24	0.002	18	0.002	8	0.001	36	0.002			19	0.001					13	0.001			30	0.001	6	0.001									3	0.001	16	0.001	35	0.002	18	0.002							8	0.002	12	0.001	18	0.001			7	0.001	21	0.002			26	0.002									22	0.017	0.015	0.032
28611		T28611G|(nucleocapsid_phosphoprotein:T338G(L113R))	10	0.001	4	0.001	7	0.002											19	0.001					15	0.002			28	0.002			27	0.001									16	0.002	4	0.002			26	0.001					9	0.002							19	0.001									17	0.001									13	0.01	0.009	0.019
28613		G28613T|(nucleocapsid_phosphoprotein:G340T(G114*))	13	0.002			17	0.004			19	0.002	26	0.002	27	0.002	6	0.001	47	0.003	12	0.002	25	0.002			25	0.002	23	0.002	21	0.002	32	0.001	11	0.002			13	0.001	9	0.001	11	0.001	3	0.001	22	0.002	39	0.002					8	0.002	20	0.002	7	0.001	20	0.002	24	0.002			11	0.002	32	0.003	16	0.002	34	0.003			22	0.001					30	0.031	0.026	0.057
28614		G28614T|(nucleocapsid_phosphoprotein:G341T(G114V))	21	0.003	8	0.002	21	0.004	17	0.002	14	0.001	27	0.002	29	0.002	9	0.002	51	0.003	13	0.002	25	0.002	29	0.003	35	0.002	34	0.003	43	0.003	59	0.002	25	0.004			23	0.002	7	0.001	22	0.002	7	0.003	34	0.002	63	0.003	19	0.002			10	0.002	21	0.002	13	0.002	31	0.002	23	0.002			9	0.001	36	0.003	23	0.002	42	0.003			34	0.002					34	0.045	0.033	0.078
28615		A28615C|(nucleocapsid_phosphoprotein:A342C(G114G))					15	0.003									7	0.001	30	0.002							18	0.001			17	0.001			9	0.002			13	0.001									30	0.001					6	0.001	14	0.001	8	0.001							8	0.001					22	0.002									13	0.011	0.007	0.018
28615		A28615T|(nucleocapsid_phosphoprotein:A342T(G114G))			7	0.002	16	0.003	11	0.002	14	0.001							29	0.002			21	0.001							24	0.002	43	0.001	10	0.002			13	0.001			12	0.001	3	0.001	19	0.001	45	0.002	16	0.001							7	0.001	16	0.001	18	0.001							12	0.001	29	0.002			28	0.002					21	0.017	0.014	0.031
28617		C28617G|(nucleocapsid_phosphoprotein:C344G(T115S))			5	0.001	10	0.002							12	0.001							17	0.001					20	0.001	16	0.001			10	0.002			12	0.001			16	0.001	3	0.001			26	0.001							13	0.001	8	0.001											11	0.001	16	0.001									15	0.01	0.007	0.017
28617		C28617T|(nucleocapsid_phosphoprotein:C344T(T115I))	9	0.001	4	0.001							16	0.001					19	0.001	10	0.001	25	0.002	19	0.002			19	0.001	22	0.001	51	0.002	11	0.002			17	0.001	9	0.001	18	0.002			16	0.001	26	0.001									11	0.002			26	0.002			9	0.001					19	0.001			24	0.001					21	0.017	0.011	0.028
28617		C28617A|(nucleocapsid_phosphoprotein:C344A(T115N))	25	0.003	5	0.001	24	0.004	24	0.003	34	0.003	38	0.003	32	0.003	12	0.002	91	0.005	30	0.004	46	0.003	61	0.005	54	0.003	59	0.004	60	0.004	102	0.003	36	0.006			35	0.003	23	0.003	59	0.005	6	0.003	31	0.002	101	0.004	36	0.003			14	0.002	30	0.002	15	0.003	56	0.004	49	0.003			17	0.002	30	0.002	37	0.004	52	0.004			60	0.003					34	0.065	0.046	0.111
28618		T28618C|(nucleocapsid_phosphoprotein:T345C(T115T))	13	0.002	12	0.003	20	0.004	17	0.002	19	0.002	19	0.001	38	0.003	7	0.001	37	0.002	16	0.002	23	0.001	27	0.002	46	0.003	36	0.003	39	0.002	68	0.002	22	0.004			23	0.002			34	0.003	8	0.003	26	0.002	54	0.002	37	0.003			9	0.002	19	0.001	15	0.003	31	0.002	36	0.002			10	0.001	22	0.002	24	0.002	34	0.003			40	0.002					33	0.041	0.033	0.074
28618		T28618A|(nucleocapsid_phosphoprotein:T345A(T115T))	15	0.002	10	0.003	13	0.002	26	0.004	20	0.002	24	0.002	27	0.002	19	0.003	32	0.002	21	0.002	62	0.004	44	0.004	55	0.003	42	0.003	47	0.003	78	0.003	29	0.005			46	0.004	11	0.002	36	0.003	11	0.005	19	0.001	95	0.004	23	0.002			15	0.003	17	0.001	19	0.003	47	0.004	59	0.004			30	0.004	15	0.001	26	0.003	51	0.004			57	0.003					34	0.055	0.045	0.1
28618		T28618G|(nucleocapsid_phosphoprotein:T345G(T115T))	27	0.003	17	0.005	20	0.004	36	0.005	34	0.003	52	0.003	36	0.003	12	0.002	87	0.005	33	0.004	54	0.003	67	0.006	72	0.004	62	0.005	74	0.005	115	0.004	35	0.006			68	0.006	21	0.003	83	0.007	6	0.003	32	0.002	147	0.006	54	0.004			21	0.004	45	0.004	34	0.006	64	0.005	64	0.004			26	0.004	50	0.004	38	0.004	72	0.005			94	0.005					34	0.079	0.067	0.146
28619		G28619C|(nucleocapsid_phosphoprotein:G346C(G116R))	12	0.001			15	0.003			14	0.001	16	0.001	14	0.001			36	0.002	9	0.001	20	0.001	22	0.002			14	0.001	26	0.002	36	0.001	11	0.002			16	0.001	9	0.001	17	0.001	3	0.001			42	0.002	17	0.001					15	0.001	8	0.001	15	0.001	19	0.001					19	0.002			18	0.001			23	0.001					26	0.021	0.013	0.034
28619		G28619A|(nucleocapsid_phosphoprotein:G346A(G116R))	15	0.002	6	0.002	23	0.004	16	0.002	22	0.002	34	0.002	36	0.003	16	0.003	65	0.004	34	0.004	40	0.002	30	0.003	63	0.004	40	0.003	47	0.003	77	0.003	27	0.005			35	0.003	20	0.003	34	0.003	4	0.002	34	0.002	60	0.002	23	0.002			11	0.002	37	0.003	20	0.003	35	0.003	48	0.003			10	0.001	21	0.002	34	0.003	28	0.002			51	0.003					34	0.057	0.036	0.093
28619		G28619T|(nucleocapsid_phosphoprotein:G346T(G116W))	18	0.002	9	0.003	28	0.005	12	0.002	24	0.002	32	0.002	25	0.002	19	0.003	78	0.005	29	0.003	60	0.004	47	0.004	63	0.004	46	0.003	68	0.004	119	0.004	35	0.006			47	0.004	21	0.003	50	0.004	6	0.003	36	0.002	97	0.004	24	0.002			13	0.002	21	0.002	19	0.003	42	0.003	64	0.004			22	0.003	28	0.002	35	0.003	39	0.003			62	0.003					34	0.065	0.043	0.108
28620		G28620C|(nucleocapsid_phosphoprotein:G347C(G116A))			7	0.002	20	0.004	8	0.001			17	0.001	20	0.002	7	0.001	42	0.002	17	0.002	20	0.001	18	0.002	19	0.001	17	0.001	20	0.001	31	0.001	18	0.003							16	0.001	4	0.002	16	0.001	26	0.001	15	0.001			10	0.002	14	0.001	10	0.002									17	0.001			18	0.001			22	0.001					26	0.025	0.014	0.039
28620		G28620A|(nucleocapsid_phosphoprotein:G347A(G116E))	25	0.003	16	0.005	26	0.005	32	0.004	43	0.004	58	0.004	32	0.003	24	0.004	82	0.005	33	0.004	79	0.005	54	0.005	81	0.005	84	0.006	81	0.005	156	0.005	48	0.008			57	0.005	21	0.003	52	0.004	4	0.002	53	0.004	138	0.006	32	0.002			22	0.004	46	0.004	21	0.004	56	0.004	73	0.005			29	0.004	39	0.003	52	0.005	92	0.007			77	0.004					34	0.088	0.062	0.15
28620		G28620T|(nucleocapsid_phosphoprotein:G347T(G116V))	31	0.004	16	0.005	45	0.008	34	0.005	22	0.002	54	0.004	50	0.004	15	0.002	136	0.008	26	0.003	73	0.005	43	0.004	79	0.005	61	0.005	69	0.004	142	0.005	38	0.006			48	0.004	22	0.003	64	0.005	8	0.003	60	0.004	134	0.005	46	0.004			24	0.004	48	0.004	30	0.005	65	0.005	78	0.005			30	0.004	52	0.004	38	0.004	68	0.005			81	0.004					34	0.086	0.065	0.151
28621		G28621C|(nucleocapsid_phosphoprotein:G348C(G116G))	12	0.001	6	0.002	12	0.002	10	0.001					13	0.001			22	0.001	13	0.002	24	0.001	15	0.001	21	0.001	23	0.002	24	0.002	33	0.001					19	0.002			26	0.002			20	0.001	41	0.002	15	0.001			9	0.002			7	0.001	20	0.001	26	0.002							16	0.002					23	0.001					24	0.02	0.015	0.035
28621		G28621T|(nucleocapsid_phosphoprotein:G348T(G116G))	29	0.004	8	0.002	18	0.003	28	0.004	29	0.003	35	0.002	26	0.002	13	0.002	77	0.004	28	0.003	62	0.004	26	0.002	58	0.003	41	0.003	72	0.005	140	0.005	21	0.004			38	0.003	15	0.002	57	0.005	8	0.003	48	0.003	99	0.004	31	0.002			17	0.003	29	0.002	18	0.003	34	0.003	44	0.003			20	0.003	47	0.004	33	0.003	34	0.003			43	0.002					34	0.06	0.046	0.106
28621		G28621A|(nucleocapsid_phosphoprotein:G348A(G116G))	12	0.001	11	0.003	14	0.003	22	0.003	19	0.002	31	0.002	32	0.003	15	0.002	38	0.002	19	0.002	44	0.003	33	0.003	51	0.003	43	0.003	46	0.003	83	0.003	16	0.003			765	0.065			35	0.003	4	0.002	23	0.002	77	0.003	24	0.002			16	0.003	20	0.002	12	0.002	20	0.001	44	0.003			17	0.002	21	0.002	27	0.003	58	0.004			51	0.003					33	0.109	0.037	0.146
28622		C28622T|(nucleocapsid_phosphoprotein:C349T(P117S))	11	0.001	5	0.001	12	0.002	10	0.001	20	0.002	17	0.001			9	0.001	55	0.003	13	0.002	23	0.001	12	0.001	43	0.002	22	0.002	42	0.003	69	0.002	23	0.004			22	0.002	11	0.002	26	0.002	5	0.002	25	0.002	56	0.002	23	0.002			8	0.001	18	0.001	15	0.003	33	0.002	34	0.002			18	0.002	13	0.001	14	0.001	47	0.003			42	0.002					33	0.033	0.028	0.061
28622		C28622G|(nucleocapsid_phosphoprotein:C349G(P117A))	15	0.002	7	0.002	22	0.004	15	0.002	18	0.002	26	0.002	18	0.002	10	0.002	54	0.003	16	0.002	41	0.003	30	0.003	27	0.002	31	0.002	51	0.003	74	0.002	18	0.003			36	0.003	7	0.001	28	0.002			20	0.001	57	0.002	20	0.002			11	0.002	31	0.002	11	0.002	32	0.002	27	0.002			12	0.002	17	0.001	19	0.002	37	0.003			39	0.002					33	0.045	0.027	0.072
28622		C28622A|(nucleocapsid_phosphoprotein:C349A(P117T))	33	0.004	16	0.005	42	0.008	28	0.004	52	0.005	45	0.003	45	0.004	17	0.003	127	0.007	38	0.004	70	0.004	65	0.006	68	0.004	63	0.005	97	0.006	139	0.005	38	0.006			66	0.006	28	0.004	69	0.006	10	0.004	55	0.004	148	0.006	48	0.004			23	0.004	54	0.004	22	0.004	63	0.005	100	0.007			47	0.006	62	0.005	40	0.004	93	0.007			79	0.004					34	0.093	0.074	0.167
28623		C28623G|(nucleocapsid_phosphoprotein:C350G(P117R))					14	0.003	10	0.001							8	0.001	28	0.002			27	0.002	18	0.002			18	0.001	19	0.001	43	0.001	15	0.002			21	0.002			27	0.002			17	0.001	41	0.002					7	0.001			10	0.002			18	0.001			9	0.001			17	0.002	30	0.002			21	0.001					21	0.018	0.015	0.033
28623		C28623T|(nucleocapsid_phosphoprotein:C350T(P117L))	10	0.001	6	0.002	17	0.003	15	0.002	21	0.002	27	0.002	20	0.002	7	0.001	45	0.003	17	0.002	29	0.002	32	0.003	39	0.002	31	0.002	37	0.002	56	0.002	20	0.003			24	0.002	17	0.003	29	0.002	6	0.003	27	0.002	61	0.002	19	0.001			10	0.002	27	0.002	15	0.003	33	0.002	45	0.003			16	0.002	28	0.002	22	0.002	44	0.003			30	0.002					34	0.041	0.033	0.074
28623		C28623A|(nucleocapsid_phosphoprotein:C350A(P117Q))	29	0.004	16	0.005	36	0.006	28	0.004	50	0.005	55	0.004	49	0.004	26	0.004	98	0.006	52	0.006	82	0.005	68	0.006	121	0.007	75	0.006	102	0.006	170	0.006	50	0.008			61	0.005	25	0.004	67	0.006	9	0.004	35	0.002	157	0.006	37	0.003			25	0.004	44	0.003	20	0.003	74	0.005	86	0.006			36	0.005	52	0.004	53	0.005	105	0.008			108	0.006			4	0.16	35	0.101	0.23	0.331
28624		A28624T|(nucleocapsid_phosphoprotein:A351T(P117P))	15	0.002	4	0.001	6	0.001	18	0.002	16	0.001			13	0.001	9	0.001	26	0.001	11	0.001	39	0.002	21	0.002	40	0.002	38	0.003	35	0.002	60	0.002	19	0.003			37	0.003	15	0.002	22	0.002	3	0.001			79	0.003					13	0.002	13	0.001	8	0.001	25	0.002	36	0.002			11	0.001	20	0.002	19	0.002	38	0.003			48	0.003					31	0.032	0.025	0.057
28624		A28624G|(nucleocapsid_phosphoprotein:A351G(P117P))	27	0.003	21	0.006	21	0.004	38	0.005	40	0.004	42	0.003	49	0.004	17	0.003	58	0.003	34	0.004	64	0.004	69	0.006	61	0.003	78	0.006	73	0.005	145	0.005	52	0.009			63	0.005	28	0.004	72	0.006	7	0.003	34	0.002	132	0.005	38	0.003			26	0.004	39	0.003	23	0.004	67	0.005	77	0.005			34	0.005	30	0.002	46	0.005	72	0.005			94	0.005					34	0.086	0.062	0.148
28624		A28624C|(nucleocapsid_phosphoprotein:A351C(P117P))	36	0.004	20	0.006	32	0.006	46	0.006	61	0.006	58	0.004	61	0.005	34	0.006	131	0.008	49	0.006	98	0.006	86	0.008	94	0.005	77	0.006	99	0.006	171	0.006	35	0.006			62	0.005	47	0.007	90	0.007	9	0.004	56	0.004	158	0.006	57	0.004			40	0.007	44	0.003	37	0.006	66	0.005	83	0.005			33	0.004	68	0.006	56	0.006	60	0.004			108	0.006					34	0.112	0.077	0.189
28625		G28625C|(nucleocapsid_phosphoprotein:G352C(E118Q))	10	0.001			9	0.002							13	0.001	7	0.001	25	0.001	10	0.001							22	0.002	20	0.001			10	0.002					10	0.001							28	0.001	13	0.001			7	0.001			8	0.001			16	0.001					13	0.001	11	0.001	16	0.001									18	0.013	0.008	0.021
28625		G28625A|(nucleocapsid_phosphoprotein:G352A(E118K))	10	0.001	9	0.003	17	0.003	11	0.002	19	0.002	21	0.001	19	0.002	13	0.002	29	0.002	12	0.001	31	0.002	34	0.003	35	0.002	41	0.003	46	0.003	59	0.002	12	0.002			28	0.002	8	0.001	44	0.004			19	0.001	65	0.003	19	0.001			9	0.002			15	0.003	26	0.002	39	0.003			16	0.002	19	0.002	22	0.002	36	0.003			33	0.002					32	0.039	0.03	0.069
28625		G28625T|(nucleocapsid_phosphoprotein:G352T(E118*))	16	0.002	11	0.003	21	0.004	16	0.002	29	0.003	29	0.002	28	0.002	8	0.001	53	0.003	23	0.003	64	0.004	46	0.004	63	0.004	48	0.004	62	0.004	118	0.004	34	0.006			38	0.003	10	0.001	53	0.004	7	0.003	36	0.002	123	0.005	22	0.002			20	0.003	27	0.002	14	0.002	30	0.002	68	0.005			19	0.003	34	0.003	37	0.004	38	0.003			67	0.004					34	0.059	0.047	0.106
28626		A28626T|(nucleocapsid_phosphoprotein:A353T(E118V))	12	0.001	8	0.002	11	0.002	9	0.001	17	0.002	34	0.002	23	0.002			36	0.002	17	0.002	40	0.002	31	0.003	41	0.002	29	0.002	46	0.003	82	0.003	25	0.004			30	0.003	15	0.002	23	0.002			26	0.002	54	0.002	21	0.002			7	0.001	23	0.002	15	0.003	26	0.002	41	0.003			13	0.002	23	0.002	27	0.003	42	0.003			44	0.002					32	0.04	0.031	0.071
28626		A28626G|(nucleocapsid_phosphoprotein:A353G(E118G))	16	0.002	8	0.002	13	0.002	25	0.003	37	0.003	49	0.003	41	0.003	14	0.002	60	0.003	23	0.003	40	0.002	48	0.004	36	0.002	43	0.003	52	0.003	106	0.004	26	0.004			28	0.002	15	0.002	33	0.003	4	0.002	41	0.003	78	0.003	27	0.002			20	0.003	29	0.002	25	0.004	30	0.002	43	0.003			20	0.003	28	0.002	27	0.003	68	0.005			50	0.003					34	0.052	0.043	0.095
28626		A28626C|(nucleocapsid_phosphoprotein:A353C(E118A))	38	0.005	11	0.003	47	0.008	49	0.007	47	0.004	60	0.004	49	0.004	27	0.004	108	0.006	44	0.005	79	0.005	50	0.004	79	0.005	69	0.005	87	0.005	142	0.005	42	0.007			63	0.005	33	0.005	77	0.006	7	0.003	58	0.004	147	0.006	51	0.004			31	0.005	62	0.005	29	0.005	58	0.004	78	0.005			33	0.004	57	0.005	49	0.005	58	0.004			80	0.004					34	0.096	0.069	0.165
28627		A28627T|(nucleocapsid_phosphoprotein:A354T(E118D))	18	0.002	5	0.001	10	0.002	15	0.002	31	0.003	20	0.001	30	0.003	8	0.001	36	0.002	16	0.002	40	0.002	22	0.002	36	0.002	33	0.002	33	0.002	61	0.002	15	0.002			30	0.003			46	0.004			18	0.001	60	0.002					11	0.002	19	0.001	12	0.002	35	0.003	44	0.003			11	0.001			31	0.003	48	0.004			43	0.002					30	0.036	0.028	0.064
28627		A28627G|(nucleocapsid_phosphoprotein:A354G(E118E))	33	0.004	14	0.004	15	0.003	19	0.003	33	0.003	37	0.002	49	0.004	11	0.002	62	0.004	23	0.003	62	0.004	75	0.007	54	0.003	57	0.004	74	0.005	113	0.004	42	0.007			59	0.005	25	0.004	68	0.006	10	0.004	23	0.002	126	0.005	18	0.001			17	0.003	35	0.003	15	0.003	34	0.003	65	0.004			35	0.005	32	0.003	29	0.003	77	0.006			80	0.004					34	0.075	0.055	0.13
28627		A28627C|(nucleocapsid_phosphoprotein:A354C(E118D))	32	0.004	18	0.005	32	0.006	35	0.005	43	0.004	54	0.004	51	0.004	22	0.004	112	0.006	48	0.006	77	0.005	69	0.006	86	0.005	73	0.005	95	0.006	164	0.005	46	0.008			73	0.006	35	0.005	82	0.007	4	0.002	60	0.004	144	0.006	45	0.004			30	0.005	48	0.004	31	0.005	76	0.006	96	0.006			26	0.003	46	0.004	50	0.005	85	0.006			109	0.006					34	0.099	0.073	0.172
28628		G28628C|(nucleocapsid_phosphoprotein:G355C(A119P))					10	0.002	11	0.002	16	0.001	18	0.001	13	0.001			32	0.002	10	0.001	24	0.001	24	0.002	67	0.004	24	0.002	19	0.001	38	0.001	15	0.002			24	0.002	11	0.002	25	0.002					46	0.002	14	0.001			13	0.002	17	0.001	7	0.001	16	0.001					9	0.001	20	0.002			20	0.001			24	0.001					27	0.027	0.015	0.042
28628		G28628T|(nucleocapsid_phosphoprotein:G355T(A119S))	12	0.001	8	0.002	24	0.004	26	0.004	26	0.002	47	0.003	33	0.003	15	0.002	70	0.004	30	0.004	58	0.004	550	0.048	58	0.003	55	0.004	74	0.005	127	0.004	38	0.006	2	0.111	55	0.005	14	0.002	44	0.004	4	0.002	45	0.003	92	0.004	26	0.002			27	0.005	29	0.002	7	0.001	40	0.003	78	0.005			19	0.003	33	0.003	33	0.003	49	0.004			82	0.004			2	0.077	36	0.221	0.125	0.346
28628		G28628A|(nucleocapsid_phosphoprotein:G355A(A119T))			5	0.001	13	0.002	25	0.003	24	0.002	27	0.002	28	0.002			39	0.002	15	0.002	47	0.003	46	0.004	6738	0.386	45	0.003	48	0.003	88	0.003	24	0.004			37	0.003	16	0.002	50	0.004	3	0.001	22	0.001	85	0.003	15	0.001			23	0.004	16	0.001	11	0.002	27	0.002	44	0.003			17	0.002	22	0.002	37	0.004	39	0.003			65	0.004					32	0.427	0.037	0.464
28629		C28629G|(nucleocapsid_phosphoprotein:C356G(A119G))	12	0.001	4	0.001	11	0.002	10	0.001	13	0.001	20	0.001	15	0.001			28	0.002	18	0.002	19	0.001	19	0.002					30	0.002	35	0.001	14	0.002					8	0.001	27	0.002	3	0.001	22	0.001	35	0.001	14	0.001			9	0.002	16	0.001	12	0.002	14	0.001	18	0.001			10	0.001			13	0.001	31	0.002									28	0.021	0.017	0.038
28629		C28629A|(nucleocapsid_phosphoprotein:C356A(A119D))	21	0.003	19	0.005	39	0.007	29	0.004	37	0.003	68	0.004	45	0.004	25	0.004	116	0.007	44	0.005	84	0.005	57	0.005	48	0.003	88	0.006	82	0.005	145	0.005	50	0.008			71	0.006	37	0.006	63	0.005	10	0.004	56	0.004	163	0.007	52	0.004			31	0.005	57	0.004	25	0.004	75	0.006	84	0.006			36	0.005	51	0.004	42	0.004	82	0.006			108	0.006					34	0.095	0.074	0.169
28629		C28629T|(nucleocapsid_phosphoprotein:C356T(A119V))	3902	0.476			17	0.003	24	0.003	25	0.002	18	0.001	17	0.001	7	0.001	33	0.002	17	0.002	35	0.002	26	0.002	23	0.001	30	0.002	33	0.002	66	0.002	32	0.005			30	0.003	11	0.002	34	0.003	7	0.003	28	0.002	61	0.002					15	0.003	17	0.001	7	0.001	35	0.003	37	0.002			17	0.002			26	0.003	39	0.003			40	0.002					31	0.512	0.03	0.542
28630		T28630C|(nucleocapsid_phosphoprotein:T357C(A119A))	9	0.001	10	0.003	19	0.003	25	0.003	27	0.003	37	0.002	39	0.003	7	0.001	65	0.004	25	0.003	42	0.003	49	0.004	28	0.002	39	0.003	64	0.004	92	0.003	26	0.004			47	0.004	20	0.003	47	0.004	6	0.003	31	0.002	90	0.004	32	0.002			21	0.004	23	0.002	15	0.003	53	0.004	49	0.003			19	0.003	28	0.002	36	0.004	56	0.004			40	0.002					34	0.056	0.046	0.102
28630		T28630A|(nucleocapsid_phosphoprotein:T357A(A119A))	16	0.002	11	0.003	12	0.002	20	0.003	29	0.003	31	0.002	30	0.002	18	0.003	55	0.003	34	0.004	50	0.003	35	0.003	39	0.002	38	0.003	66	0.004	102	0.003	29	0.005			43	0.004	21	0.003	59	0.005	5	0.002	39	0.003	98	0.004	28	0.002			21	0.004	27	0.002	24	0.004	47	0.003	73	0.005			30	0.004	28	0.002	40	0.004	61	0.005			69	0.004					34	0.057	0.053	0.11
28630		T28630G|(nucleocapsid_phosphoprotein:T357G(A119A))	12	0.001	18	0.005	25	0.004	34	0.005	49	0.005	48	0.003	53	0.004	16	0.003	60	0.003	34	0.004	82	0.005	71	0.006	57	0.003	79	0.006	93	0.006	157	0.005	47	0.008			63	0.005	18	0.003	72	0.006	9	0.004	38	0.003	146	0.006	43	0.003			10	0.002	35	0.003	19	0.003	59	0.004	69	0.005			21	0.003	46	0.004	59	0.006	63	0.005			84	0.005					34	0.084	0.062	0.146
28631		G28631C|(nucleocapsid_phosphoprotein:G358C(G120R))	10	0.001	6	0.002	12	0.002	10	0.001	13	0.001	21	0.001	13	0.001	8	0.001	32	0.002	9	0.001	23	0.001	19	0.002			23	0.002	21	0.001	31	0.001											5	0.002	15	0.001	40	0.002					6	0.001			6	0.001			16	0.001			10	0.001	18	0.001	15	0.001	18	0.001			21	0.001					26	0.02	0.013	0.033
28631		G28631A|(nucleocapsid_phosphoprotein:G358A(G120R))	18	0.002	6	0.002	10	0.002	9	0.001	35	0.003	32	0.002	20	0.002	14	0.002	68	0.004	27	0.003	53	0.003	31	0.003	36	0.002	48	0.004	51	0.003	78	0.003	28	0.005			33	0.003	14	0.002	52	0.004			30	0.002	95	0.004	23	0.002			14	0.002	24	0.002	22	0.004	25	0.002	44	0.003			13	0.002	23	0.002	32	0.003	57	0.004			53	0.003					33	0.051	0.039	0.09
28631		G28631T|(nucleocapsid_phosphoprotein:G358T(G120*))	32	0.004	22	0.006	33	0.006	37	0.005	50	0.005	56	0.004	59	0.005	22	0.004	113	0.006	42	0.005	90	0.006	61	0.005	96	0.005	77	0.006	91	0.006	171	0.006	49	0.008			75	0.006	37	0.006	81	0.007	7	0.003	43	0.003	161	0.007	37	0.003			27	0.005	31	0.002	26	0.004	88	0.006	83	0.005			26	0.003	40	0.003	50	0.005	84	0.006			124	0.007					34	0.104	0.069	0.173
28632		G28632C|(nucleocapsid_phosphoprotein:G359C(G120A))	12	0.001	12	0.003	14	0.003	19	0.003	20	0.002	25	0.002	24	0.002			36	0.002	13	0.002	41	0.003	23	0.002	40	0.002	28	0.002	38	0.002	60	0.002	15	0.002			30	0.003	10	0.001	35	0.003			25	0.002	63	0.003	20	0.002			10	0.002	19	0.001	11	0.002	21	0.002	33	0.002			19	0.003	16	0.001	15	0.001	34	0.003			31	0.002					32	0.039	0.029	0.068
28632		G28632A|(nucleocapsid_phosphoprotein:G359A(G120E))	24	0.003	12	0.003	41	0.007	41	0.006	32	0.003	40	0.003	38	0.003	21	0.003	60	0.003	30	0.004	81	0.005	50	0.004	103	0.006	76	0.006	89	0.006	176	0.006	22	0.004			62	0.005	27	0.004	62	0.005	10	0.004	41	0.003	148	0.006	42	0.003			21	0.004	36	0.003	20	0.003	61	0.004	74	0.005			35	0.005	38	0.003	43	0.004	95	0.007			97	0.005					34	0.084	0.064	0.148
28632		G28632T|(nucleocapsid_phosphoprotein:G359T(G120V))	27	0.003	8	0.002	39	0.007	36	0.005	42	0.004	70	0.005	46	0.004	24	0.004	100	0.006	37	0.004	100	0.006	59	0.005	104	0.006	94	0.007	96	0.006	164	0.005	43	0.007			80	0.007	20	0.003	85	0.007	11	0.005	55	0.004	144	0.006	40	0.003			34	0.006	47	0.004	27	0.005	65	0.005	93	0.006			30	0.004	48	0.004	53	0.005	68	0.005			92	0.005					34	0.096	0.074	0.17
28633		A28633G|(nucleocapsid_phosphoprotein:A360G(G120G))	11	0.001	5	0.001	14	0.003	11	0.002	17	0.002	22	0.001	15	0.001	8	0.001	39	0.002	15	0.002	27	0.002	28	0.002			24	0.002	25	0.002	43	0.001	12	0.002			13	0.001	10	0.001	23	0.002	5	0.002			32	0.001	18	0.001			15	0.003			8	0.001	23	0.002	18	0.001			9	0.001	26	0.002	13	0.001	25	0.002			27	0.001					31	0.029	0.02	0.049
28633		A28633T|(nucleocapsid_phosphoprotein:A360T(G120G))	10	0.001	6	0.002	20	0.004	13	0.002	15	0.001	22	0.001	14	0.001	13	0.002	27	0.002	9	0.001	27	0.002	31	0.003	35	0.002	37	0.003	41	0.003	66	0.002	21	0.003			19	0.002			36	0.003					64	0.003					13	0.002			9	0.002	31	0.002	30	0.002			11	0.001	17	0.001	14	0.001	34	0.003			33	0.002					29	0.037	0.022	0.059
28633		A28633C|(nucleocapsid_phosphoprotein:A360C(G120G))	36	0.004	14	0.004	42	0.008	35	0.005	46	0.004	53	0.003	54	0.004	21	0.003	108	0.006	51	0.006	78	0.005	86	0.008	74	0.004	68	0.005	85	0.005	124	0.004	40	0.007			67	0.006	25	0.004	88	0.007	8	0.003	44	0.003	134	0.005	38	0.003			28	0.005	48	0.004	22	0.004	65	0.005	74	0.005			26	0.003	54	0.004	50	0.005	53	0.004			74	0.004					34	0.095	0.064	0.159
28634		C28634G|(nucleocapsid_phosphoprotein:C361G(L121V))			7	0.002	8	0.001	9	0.001									29	0.002			25	0.002	12	0.001	18	0.001	16	0.001	19	0.001	40	0.001	9	0.001			19	0.002			23	0.002					33	0.001					7	0.001	15	0.001					19	0.001			17	0.002	14	0.001	12	0.001	17	0.001			23	0.001					22	0.016	0.012	0.028
28634		C28634T|(nucleocapsid_phosphoprotein:C361T(L121F))	20	0.002	6	0.002	11	0.002	24	0.003	17	0.002	16	0.001	21	0.002	11	0.002	42	0.002	21	0.002	37	0.002	25	0.002	37	0.002	43	0.003	50	0.003	88	0.003	24	0.004			37	0.003	14	0.002	39	0.003			16	0.001	70	0.003	25	0.002			14	0.002			13	0.002	36	0.003	51	0.003			16	0.002	32	0.003	31	0.003	41	0.003			61	0.003					32	0.044	0.033	0.077
28634		C28634A|(nucleocapsid_phosphoprotein:C361A(L121I))	49	0.006	28	0.008	59	0.011	57	0.008	73	0.007	99	0.006	79	0.007	35	0.006	169	0.01	80	0.009	123	0.008	106	0.009	158	0.009	119	0.009	147	0.009	247	0.008	68	0.011			84	0.007	65	0.01	141	0.012	13	0.005	57	0.004	265	0.011	71	0.006			46	0.008	60	0.005	32	0.006	124	0.009	123	0.008			57	0.008	84	0.007	81	0.008	119	0.009			165	0.009					34	0.158	0.115	0.273
28635		T28635C|(nucleocapsid_phosphoprotein:T362C(L121P))	13	0.002			14	0.003	11	0.002	16	0.001	16	0.001	15	0.001			39	0.002	10	0.001	20	0.001	25	0.002	24	0.001	16	0.001	26	0.002	41	0.001	19	0.003			29	0.002	14	0.002	21	0.002	4	0.002	23	0.002	34	0.001	17	0.001			10	0.002	15	0.001	8	0.001	29	0.002	36	0.002			14	0.002	15	0.001			23	0.002			20	0.001					31	0.028	0.022	0.05
28635		T28635A|(nucleocapsid_phosphoprotein:T362A(L121H))			5	0.001	8	0.001	24	0.003	18	0.002	23	0.002	28	0.002	8	0.001	58	0.003	18	0.002	32	0.002	34	0.003	41	0.002	31	0.002	45	0.003	76	0.003	18	0.003			32	0.003	10	0.001	41	0.003	3	0.001	27	0.002	83	0.003	18	0.001			11	0.002	13	0.001	13	0.002	44	0.003	36	0.002			11	0.001			32	0.003	47	0.003			36	0.002					32	0.039	0.029	0.068
28635		T28635G|(nucleocapsid_phosphoprotein:T362G(L121R))	15	0.002	7	0.002	34	0.006	16	0.002	23	0.002	46	0.003	22	0.002	11	0.002	86	0.005	32	0.004	49	0.003	35	0.003	58	0.003	40	0.003	55	0.003	109	0.004	35	0.006			39	0.003	15	0.002	42	0.003	7	0.003	33	0.002	88	0.004	30	0.002			17	0.003	30	0.002	16	0.003	36	0.003	46	0.003			11	0.001	33	0.003	37	0.004	45	0.003			57	0.003					34	0.06	0.042	0.102
28636		T28636C|(nucleocapsid_phosphoprotein:T363C(L121L))			8	0.002	15	0.003	16	0.002	14	0.001	19	0.001					27	0.002	19	0.002	38	0.002	34	0.003	37	0.002	23	0.002	37	0.002	52	0.002	14	0.002			27	0.002	9	0.001	37	0.003	6	0.003	17	0.001	67	0.003					8	0.001	20	0.002	9	0.002	24	0.002	37	0.002			17	0.002	19	0.002	13	0.001	29	0.002			39	0.002					30	0.031	0.028	0.059
28636		T28636A|(nucleocapsid_phosphoprotein:T363A(L121L))	18	0.002	6	0.002	16	0.003	30	0.004	27	0.003	26	0.002	20	0.002	10	0.002	39	0.002	23	0.003	64	0.004	42	0.004	61	0.003	53	0.004	56	0.003	122	0.004	40	0.007			51	0.004	14	0.002	49	0.004	5	0.002	29	0.002	117	0.005	15	0.001			20	0.003	26	0.002	18	0.003	46	0.003	50	0.003			21	0.003			39	0.004	46	0.003			72	0.004					33	0.06	0.042	0.102
28636		T28636G|(nucleocapsid_phosphoprotein:T363G(L121L))	15	0.002	11	0.003	24	0.004	33	0.005	30	0.003	38	0.002	33	0.003	14	0.002	82	0.005	32	0.004	75	0.005	46	0.004	72	0.004	55	0.004	62	0.004	133	0.004	33	0.005			72	0.006	16	0.002	67	0.006	7	0.003	31	0.002	123	0.005	28	0.002			17	0.003	29	0.002	13	0.002	61	0.004	57	0.004			31	0.004	38	0.003	45	0.004	49	0.004			88	0.005					34	0.071	0.053	0.124
28637		C28637G|(nucleocapsid_phosphoprotein:C364G(P122A))	17	0.002	8	0.002	22	0.004	18	0.002	18	0.002	33	0.002	23	0.002	9	0.001	49	0.003	23	0.003	52	0.003	35	0.003	47	0.003	29	0.002	46	0.003	81	0.003	11	0.002			28	0.002	17	0.003	23	0.002	4	0.002	25	0.002	58	0.002	23	0.002			16	0.003	25	0.002	16	0.003	27	0.002	36	0.002			14	0.002	16	0.001	23	0.002	27	0.002			41	0.002					34	0.047	0.031	0.078
28637		C28637T|(nucleocapsid_phosphoprotein:C364T(P122S))	16	0.002	15	0.004	26	0.005	17	0.002	37	0.003	30	0.002	37	0.003	14	0.002	77	0.004	26	0.003	46	0.003	34	0.003	43	0.002	56	0.004	59	0.004	98	0.003	25	0.004			42	0.004	15	0.002	34	0.003			31	0.002	80	0.003	47	0.004			24	0.004	34	0.003	20	0.003	28	0.002	59	0.004			20	0.003	39	0.003	29	0.003	69	0.005			61	0.003					33	0.059	0.045	0.104
28637		C28637A|(nucleocapsid_phosphoprotein:C364A(P122T))	41	0.005	25	0.007	53	0.01	62	0.009	82	0.008	79	0.005	85	0.007	40	0.007	183	0.011	77	0.009	143	0.009	109	0.01	135	0.008	89	0.007	150	0.009	297	0.01	56	0.009			106	0.009	45	0.007	113	0.009	18	0.008	94	0.006	244	0.01	96	0.007			50	0.008	80	0.006	48	0.008	97	0.007	153	0.01			55	0.007	88	0.007	76	0.007	110	0.008			137	0.007					34	0.156	0.115	0.271
28638		C28638G|(nucleocapsid_phosphoprotein:C365G(P122R))	13	0.002	4	0.001	10	0.002	17	0.002	16	0.001	31	0.002	24	0.002	15	0.002	54	0.003	17	0.002	43	0.003	20	0.002	40	0.002	36	0.003	39	0.002	61	0.002	16	0.003			27	0.002	13	0.002	32	0.003	9	0.004	19	0.001	57	0.002	21	0.002			11	0.002	25	0.002	9	0.002	23	0.002	30	0.002			13	0.002	19	0.002	16	0.002	38	0.003			30	0.002					34	0.04	0.033	0.073
28638		C28638T|(nucleocapsid_phosphoprotein:C365T(P122L))	14	0.002	6	0.002	29	0.005	17	0.002	20	0.002	28	0.002	21	0.002	7	0.001	71	0.004	37	0.004	36	0.002	18	0.002	49	0.003	32	0.002	57	0.004	97	0.003	24	0.004			28	0.002	15	0.002	30	0.002	8	0.003			87	0.004	18	0.001			9	0.002	21	0.002	10	0.002	36	0.003	49	0.003			12	0.002	23	0.002	25	0.002	51	0.004			36	0.002					33	0.05	0.034	0.084
28638		C28638A|(nucleocapsid_phosphoprotein:C365A(P122H))	51	0.006	20	0.006	47	0.008	54	0.007	59	0.005	82	0.005	67	0.006	30	0.005	156	0.009	65	0.008	147	0.009	88	0.008	148	0.008	141	0.01	184	0.011	280	0.009	63	0.01			106	0.009	63	0.009	113	0.009	6	0.003	85	0.006	265	0.011	62	0.005			46	0.008	62	0.005	39	0.007	108	0.008	132	0.009			44	0.006	79	0.006	100	0.01	122	0.009			156	0.008					34	0.148	0.11	0.258
28639		C28639G|(nucleocapsid_phosphoprotein:C366G(P122P))	10	0.001			10	0.002	11	0.002	14	0.001	21	0.001	16	0.001			40	0.002	13	0.002	24	0.001	34	0.003			25	0.002	25	0.002	40	0.001	20	0.003			19	0.002			25	0.002			15	0.001	61	0.002							14	0.001	10	0.002	22	0.002	27	0.002			9	0.001	17	0.001	26	0.003	40	0.003			31	0.002					27	0.026	0.022	0.048
28639		C28639T|(nucleocapsid_phosphoprotein:C366T(P122P))	19	0.002	12	0.003	15	0.003	21	0.003	30	0.003	40	0.003	24	0.002	9	0.001	74	0.004	21	0.002	57	0.004	51	0.004	66	0.004	49	0.004	62	0.004	103	0.003	34	0.006			48	0.004	12	0.002	58	0.005	4	0.002	41	0.003	104	0.004	19	0.001			23	0.004	31	0.002	9	0.002	47	0.003	67	0.004			26	0.003	23	0.002	46	0.005	52	0.004			73	0.004					34	0.061	0.048	0.109
28639		C28639A|(nucleocapsid_phosphoprotein:C366A(P122P))	32	0.004	17	0.005	26	0.005	38	0.005	41	0.004	63	0.004	51	0.004	27	0.004	103	0.006	58	0.007	97	0.006	75	0.007	103	0.006	82	0.006	81	0.005	179	0.006	52	0.009			85	0.007	20	0.003	95	0.008	8	0.003	55	0.004	161	0.007	38	0.003			28	0.005	50	0.004	33	0.006	60	0.004	87	0.006			37	0.005	39	0.003	57	0.006	101	0.007			106	0.006					34	0.103	0.077	0.18
28640		T28640C|(nucleocapsid_phosphoprotein:T367C(Y123H))	11	0.001	4	0.001	17	0.003	22	0.003	26	0.002	31	0.002	34	0.003	22	0.004	63	0.004	35	0.004	37	0.002	45	0.004	57	0.003	55	0.004	59	0.004	83	0.003	26	0.004			39	0.003	17	0.003	47	0.004	5	0.002	32	0.002	90	0.004	29	0.002			21	0.004	33	0.003	12	0.002	42	0.003	60	0.004			20	0.003	40	0.003	24	0.002	44	0.003			55	0.003					34	0.057	0.044	0.101
28640		T28640A|(nucleocapsid_phosphoprotein:T367A(Y123N))	27	0.003	17	0.005	37	0.007	30	0.004	47	0.004	60	0.004	55	0.005	21	0.003	67	0.004	44	0.005	113	0.007	86	0.008	114	0.007	91	0.007	110	0.007	177	0.006	56	0.009			79	0.007	19	0.003	110	0.009	5	0.002	47	0.003	182	0.007	36	0.003			40	0.007	33	0.003	20	0.003	101	0.007	92	0.006			29	0.004	56	0.005	65	0.006	90	0.007			134	0.007					34	0.105	0.079	0.184
28640		T28640G|(nucleocapsid_phosphoprotein:T367G(Y123D))	38	0.005	21	0.006	38	0.007	45	0.006	45	0.004	57	0.004	51	0.004	32	0.005	117	0.007	38	0.004	103	0.006	66	0.006	118	0.007	88	0.006	110	0.007	179	0.006	63	0.01			90	0.008	30	0.004	81	0.007	13	0.005	51	0.003	211	0.009	63	0.005			21	0.004	48	0.004	25	0.004	82	0.006	106	0.007			43	0.006	41	0.003	68	0.007	71	0.005			124	0.007					34	0.112	0.082	0.194
28641		A28641G|(nucleocapsid_phosphoprotein:A368G(Y123C))	12	0.001	10	0.003	6	0.001	13	0.002	15	0.001	19	0.001	22	0.002	7	0.001	28	0.002	10	0.001			28	0.002	18	0.001	21	0.002	22	0.001	41	0.001	12	0.002					7	0.001	20	0.002	3	0.001	15	0.001	45	0.002					10	0.002	22	0.002	7	0.001	23	0.002	24	0.002			9	0.001	13	0.001			39	0.003			20	0.001					30	0.025	0.021	0.046
28641		A28641T|(nucleocapsid_phosphoprotein:A368T(Y123F))	13	0.002	7	0.002	10	0.002	11	0.002	11	0.001			13	0.001			31	0.002	12	0.001	19	0.001	22	0.002	32	0.002	21	0.002	29	0.002	44	0.001	18	0.003			22	0.002	9	0.001	22	0.002	3	0.001	15	0.001	52	0.002					7	0.001			8	0.001	16	0.001	25	0.002			9	0.001			19	0.002	25	0.002			28	0.002					29	0.029	0.018	0.047
28641		A28641C|(nucleocapsid_phosphoprotein:A368C(Y123S))	27	0.003	6	0.002	37	0.007	29	0.004	37	0.003	56	0.004	34	0.003	17	0.003	86	0.005	38	0.004	52	0.003	41	0.004	48	0.003	51	0.004	60	0.004	107	0.004	25	0.004			45	0.004	20	0.003	51	0.004	7	0.003	34	0.002	90	0.004	30	0.002			29	0.005	55	0.004	21	0.004	34	0.003	46	0.003			21	0.003	51	0.004	31	0.003	56	0.004			55	0.003					34	0.071	0.051	0.122
28642		T28642C|(nucleocapsid_phosphoprotein:T369C(Y123Y))	13	0.002	8	0.002	16	0.003	11	0.002	22	0.002	27	0.002	29	0.002	11	0.002	67	0.004	19	0.002	31	0.002	31	0.003	28	0.002	38	0.003	29	0.002	66	0.002	14	0.002			35	0.003	21	0.003	22	0.002	6	0.003	22	0.001	69	0.003	28	0.002			10	0.002	20	0.002	20	0.003	27	0.002	28	0.002			18	0.002	31	0.003	21	0.002	33	0.002			37	0.002					34	0.045	0.033	0.078
28642		T28642A|(nucleocapsid_phosphoprotein:T369A(Y123*))	24	0.003	18	0.005	26	0.005	33	0.005	34	0.003	49	0.003	46	0.004	19	0.003	83	0.005	34	0.004	74	0.005	67	0.006	100	0.006	60	0.004	109	0.007	151	0.005	29	0.005			68	0.006	29	0.004	95	0.008	8	0.003	42	0.003	166	0.007	38	0.003			19	0.003	41	0.003	27	0.005	61	0.004	89	0.006			26	0.003	36	0.003	42	0.004	81	0.006			106	0.006					34	0.088	0.067	0.155
28642		T28642G|(nucleocapsid_phosphoprotein:T369G(Y123*))	44	0.005	26	0.007	24	0.004	56	0.008	58	0.005	61	0.004	59	0.005	32	0.005	123	0.007	52	0.006	114	0.007	84	0.007	100	0.006	121	0.009	121	0.008	182	0.006	66	0.011	2	0.111	73	0.006	46	0.007	94	0.008	6	0.003	64	0.004	214	0.009	45	0.004	3	0.107	43	0.007	62	0.005	34	0.006	69	0.005	88	0.006			48	0.006	68	0.006	84	0.008	111	0.008			137	0.007					36	0.234	0.199	0.433
28643		G28643C|(nucleocapsid_phosphoprotein:G370C(G124R))			5	0.001	10	0.002	8	0.001									23	0.001									14	0.001					7	0.001					9	0.001	13	0.001	3	0.001	18	0.001	29	0.001					7	0.001			11	0.002			20	0.001									14	0.001									15	0.008	0.009	0.017
28643		G28643A|(nucleocapsid_phosphoprotein:G370A(G124S))	16	0.002	10	0.003	23	0.004	18	0.002	24	0.002	44	0.003	25	0.002	11	0.002	67	0.004	23	0.003	51	0.003	35	0.003	57	0.003	30	0.002	58	0.004	79	0.003	26	0.004			38	0.003	19	0.003	28	0.002	4	0.002	27	0.002	85	0.003	32	0.002			13	0.002	28	0.002	14	0.002	39	0.003	43	0.003			18	0.002	30	0.002	28	0.003	66	0.005			51	0.003					34	0.055	0.038	0.093
28643		G28643T|(nucleocapsid_phosphoprotein:G370T(G124C))	23	0.003	10	0.003	20	0.004	24	0.003	34	0.003	40	0.003	34	0.003	13	0.002	72	0.004	25	0.003	57	0.004	55	0.005	62	0.004	60	0.004	71	0.004	115	0.004	33	0.005			35	0.003	18	0.003	50	0.004	8	0.003	31	0.002	118	0.005	47	0.004			23	0.004	41	0.003	25	0.004	51	0.004	49	0.003			28	0.004	42	0.003	36	0.004	59	0.004			56	0.003					34	0.067	0.054	0.121
28644		G28644C|(nucleocapsid_phosphoprotein:G371C(G124A))	10	0.001			20	0.004			11	0.001	17	0.001	17	0.001	12	0.002	35	0.002	12	0.001	25	0.002	13	0.001	22	0.001	18	0.001	30	0.002	41	0.001	9	0.001			14	0.001	10	0.001	17	0.001	3	0.001			40	0.002					14	0.002			13	0.002	17	0.001	32	0.002			9	0.001	13	0.001			27	0.002			24	0.001					28	0.024	0.016	0.04
28644		G28644A|(nucleocapsid_phosphoprotein:G371A(G124D))	20	0.002	15	0.004	24	0.004	21	0.003	32	0.003	29	0.002	25	0.002	19	0.003	85	0.005	20	0.002	50	0.003	44	0.004	52	0.003	54	0.004	64	0.004	94	0.003	28	0.005			43	0.004	14	0.002	47	0.004	9	0.004	40	0.003	109	0.004	29	0.002			19	0.003	26	0.002	20	0.003	56	0.004	52	0.003			33	0.004	29	0.002	43	0.004	58	0.004			65	0.004					34	0.062	0.05	0.112
28644		G28644T|(nucleocapsid_phosphoprotein:G371T(G124V))	45	0.005	15	0.004	33	0.006	29	0.004	48	0.004	44	0.003	50	0.004	19	0.003	125	0.007	25	0.003	66	0.004	44	0.004	72	0.004	63	0.005	69	0.004	108	0.004	43	0.007			50	0.004	27	0.004	62	0.005	5	0.002	69	0.005	141	0.006	46	0.004			15	0.003	52	0.004	36	0.006	72	0.005	74	0.005			40	0.005	41	0.003	41	0.004	80	0.006			100	0.005					34	0.083	0.068	0.151
28645		T28645C|(nucleocapsid_phosphoprotein:T372C(G124G))	16	0.002	8	0.002	20	0.004	11	0.002	16	0.001	21	0.001	22	0.002	10	0.002	41	0.002	27	0.003	37	0.002	13	0.001	37	0.002	21	0.002	28	0.002	46	0.002	13	0.002			19	0.002	8	0.001	29	0.002			24	0.002	67	0.003	19	0.001			14	0.002	18	0.001	9	0.002	27	0.002	33	0.002			9	0.001	20	0.002	20	0.002	20	0.001			28	0.002					33	0.037	0.025	0.062
28645		T28645G|(nucleocapsid_phosphoprotein:T372G(G124G))	31	0.004	22	0.006	26	0.005	35	0.005	35	0.003	59	0.004	33	0.003	18	0.003	69	0.004	56	0.007	118	0.007	97	0.009	80	0.005	95	0.007	118	0.007	212	0.007	80	0.013			84	0.007	27	0.004	112	0.009	8	0.003	39	0.003	175	0.007	36	0.003			21	0.004	47	0.004	24	0.004	78	0.006	98	0.006			26	0.003	41	0.003	64	0.006	68	0.005			122	0.007					34	0.11	0.073	0.183
28645		T28645A|(nucleocapsid_phosphoprotein:T372A(G124G))	17	0.002	11	0.003	17	0.003	34	0.005	24	0.002	30	0.002	29	0.002	11	0.002	57	0.003	29	0.003	61	0.004	51	0.004	63	0.004	52	0.004	76	0.005	107	0.004	28	0.005	2	0.111	45	0.004	20	0.003	66	0.005	7	0.003	30	0.002	116	0.005	23	0.002			15	0.003	28	0.002	26	0.004	50	0.004	62	0.004			13	0.002	32	0.003	29	0.003	33	0.002			58	0.003					35	0.175	0.047	0.222
28646		G28646C|(nucleocapsid_phosphoprotein:G373C(A125P))			6	0.002	12	0.002	8	0.001	12	0.001			17	0.001			26	0.001					17	0.001	29	0.002	19	0.001	21	0.001	38	0.001	10	0.002			15	0.001			21	0.002			17	0.001	51	0.002					13	0.002			7	0.001	21	0.002	25	0.002									23	0.002									21	0.017	0.014	0.031
28646		G28646A|(nucleocapsid_phosphoprotein:G373A(A125T))	13	0.002	6	0.002	20	0.004	21	0.003	21	0.002	31	0.002	23	0.002	7	0.001	48	0.003	21	0.002	44	0.003	38	0.003	46	0.003	35	0.003	42	0.003	90	0.003	23	0.004			32	0.003	9	0.001	51	0.004	8	0.003	22	0.001	105	0.004	17	0.001			17	0.003	20	0.002	13	0.002	36	0.003	60	0.004			22	0.003	24	0.002	30	0.003	59	0.004			55	0.003					34	0.049	0.042	0.091
28646		G28646T|(nucleocapsid_phosphoprotein:G373T(A125S))	44	0.005	35	0.01	65	0.012	58	0.008	79	0.007	81	0.005	85	0.007	31	0.005	208	0.012	71	0.008	166	0.01	105	0.009	145	0.008	121	0.009	169	0.011	278	0.009	84	0.014			85	0.007	55	0.008	124	0.01	15	0.006	83	0.006	275	0.011	61	0.005			54	0.009	72	0.006	49	0.008	101	0.007	128	0.008			50	0.007	75	0.006	70	0.007	123	0.009			141	0.008					34	0.164	0.113	0.277
28647		C28647G|(nucleocapsid_phosphoprotein:C374G(A125G))			7	0.002	24	0.004	8	0.001	12	0.001	20	0.001	14	0.001	10	0.002	37	0.002			20	0.001	17	0.001	19	0.001			28	0.002	44	0.001	13	0.002			17	0.001	11	0.002	24	0.002			17	0.001	35	0.001	13	0.001			7	0.001	14	0.001	8	0.001	19	0.001	21	0.001			9	0.001			12	0.001	26	0.002									28	0.025	0.014	0.039
28647		C28647T|(nucleocapsid_phosphoprotein:C374T(A125V))	14	0.002	7	0.002	13	0.002	11	0.002	17	0.002	18	0.001	16	0.001	13	0.002	32	0.002	15	0.002	36	0.002	26	0.002	25	0.001	34	0.002	52	0.003	68	0.002	24	0.004			51	0.004	15	0.002	40	0.003	3	0.001	20	0.001	79	0.003					8	0.001			10	0.002	29	0.002	45	0.003			12	0.002			31	0.003	33	0.002			44	0.002					31	0.04	0.025	0.065
28647		C28647A|(nucleocapsid_phosphoprotein:C374A(A125D))	31	0.004	17	0.005	48	0.009	58	0.008	52	0.005	79	0.005	51	0.004	29	0.005	119	0.007	47	0.006	114	0.007	104	0.009	107	0.006	99	0.007	102	0.006	206	0.007	65	0.011			87	0.007	26	0.004	96	0.008	15	0.006	53	0.004	169	0.007	43	0.003			32	0.005	55	0.004	29	0.005	94	0.007	112	0.007			44	0.006	69	0.006	58	0.006	92	0.007			133	0.007					34	0.122	0.088	0.21
28648		T28648C|(nucleocapsid_phosphoprotein:T375C(A125A))			7	0.002	12	0.002	11	0.002	33	0.003	28	0.002	25	0.002	8	0.001	43	0.002	25	0.003	29	0.002	34	0.003	46	0.003	29	0.002	39	0.002	51	0.002	17	0.003			26	0.002	12	0.002	40	0.003			20	0.001	67	0.003	16	0.001			16	0.003	13	0.001	10	0.002	33	0.002	35	0.002			12	0.002	29	0.002	23	0.002	23	0.002			50	0.003					32	0.04	0.029	0.069
28648		T28648G|(nucleocapsid_phosphoprotein:T375G(A125A))	19	0.002	10	0.003	37	0.007	12	0.002	21	0.002	37	0.002	28	0.002	12	0.002	75	0.004	25	0.003	44	0.003	31	0.003	66	0.004	41	0.003	43	0.003	76	0.003	21	0.003			40	0.003	14	0.002	46	0.004	6	0.003	25	0.002	67	0.003	28	0.002			16	0.003	13	0.001	14	0.002	34	0.002	48	0.003			14	0.002	26	0.002	30	0.003	30	0.002			61	0.003					34	0.056	0.037	0.093
28648		T28648A|(nucleocapsid_phosphoprotein:T375A(A125A))	14	0.002	15	0.004	21	0.004	36	0.005	29	0.003	48	0.003	39	0.003	13	0.002	48	0.003	34	0.004	85	0.005	61	0.005	106	0.006	80	0.006	82	0.005	120	0.004	58	0.01			76	0.006	28	0.004	79	0.007	8	0.003	26	0.002	149	0.006	25	0.002			22	0.004	36	0.003	22	0.004	59	0.004	85	0.006			29	0.004	28	0.002	54	0.005	68	0.005			89	0.005					34	0.084	0.062	0.146
28649		A28649G|(nucleocapsid_phosphoprotein:A376G(N126D))	10	0.001	6	0.002	7	0.001			13	0.001			16	0.001			21	0.001			25	0.002	15	0.001			21	0.002	29	0.002			7	0.001					10	0.001	13	0.001	3	0.001			29	0.001					6	0.001	17	0.001	6	0.001			18	0.001									17	0.001									20	0.016	0.008	0.024
28649		A28649T|(nucleocapsid_phosphoprotein:A376T(N126Y))	9	0.001			9	0.002	11	0.002			22	0.001	16	0.001			29	0.002	14	0.002	25	0.002	13	0.001	26	0.001	28	0.002	25	0.002	33	0.001	11	0.002			22	0.002			18	0.001			16	0.001	44	0.002	13	0.001			14	0.002	16	0.001	12	0.002	22	0.002	26	0.002			12	0.002	19	0.002	11	0.001	24	0.002			23	0.001					29	0.024	0.022	0.046
28649		A28649C|(nucleocapsid_phosphoprotein:A376C(N126H))	21	0.003	15	0.004	32	0.006	18	0.002	24	0.002	41	0.003	35	0.003	13	0.002	62	0.004	25	0.003	55	0.003	38	0.003	59	0.003	46	0.003	52	0.003	74	0.002	22	0.004			34	0.003	22	0.003	44	0.004	9	0.004	21	0.001	90	0.004	23	0.002			21	0.004	33	0.003	16	0.003	36	0.003	49	0.003			17	0.002	39	0.003	27	0.003	46	0.003			63	0.003					34	0.059	0.045	0.104
28650		A28650T|(nucleocapsid_phosphoprotein:A377T(N126I))			4	0.001			15	0.002	12	0.001			14	0.001			29	0.002	10	0.001					19	0.001			17	0.001	44	0.001															32	0.001									7	0.001			25	0.002					14	0.001			15	0.001									14	0.011	0.006	0.017
28650		A28650G|(nucleocapsid_phosphoprotein:A377G(N126S))	9	0.001	9	0.003					11	0.001	18	0.001					24	0.001	11	0.001	19	0.001					14	0.001	21	0.001			8	0.001			16	0.001									33	0.001	21	0.002							8	0.001	16	0.001					11	0.001	17	0.001	12	0.001	18	0.001			19	0.001					20	0.013	0.01	0.023
28650		A28650C|(nucleocapsid_phosphoprotein:A377C(N126T))	24	0.003	8	0.002	33	0.006	27	0.004	23	0.002	38	0.002	42	0.003	8	0.001	92	0.005	19	0.002	49	0.003	48	0.004	73	0.004	42	0.003	71	0.004	82	0.003	33	0.005			53	0.004	21	0.003	57	0.005	3	0.001	27	0.002	138	0.006	19	0.001			26	0.004	31	0.002	17	0.003	47	0.003	50	0.003			31	0.004	43	0.004	40	0.004	49	0.004			63	0.003					34	0.063	0.049	0.112
28651		C28651G|(nucleocapsid_phosphoprotein:C378G(N126K))			4	0.001	12	0.002	9	0.001	12	0.001	16	0.001					22	0.001			22	0.001	13	0.001	27	0.002			25	0.002	47	0.002	13	0.002			17	0.001	9	0.001							26	0.001					12	0.002															11	0.001	22	0.002									18	0.019	0.006	0.025
28651		C28651T|(nucleocapsid_phosphoprotein:C378T(N126N))					7	0.001	11	0.002	13	0.001	18	0.001					28	0.002	13	0.002	19	0.001			26	0.001	16	0.001	29	0.002	44	0.001	9	0.001	2	0.111	17	0.001	8	0.001	16	0.001					60	0.002	14	0.001							11	0.002			26	0.002							26	0.003	21	0.002			29	0.002					23	0.129	0.015	0.144
28651		C28651A|(nucleocapsid_phosphoprotein:C378A(N126K))	46	0.006	25	0.007	37	0.007	56	0.008	74	0.007	88	0.006	67	0.006	37	0.006	126	0.007	45	0.005	128	0.008	152	0.013	151	0.009	123	0.009	166	0.01	293	0.01	82	0.014			97	0.008	51	0.008	145	0.012	5	0.002	81	0.006	262	0.011	60	0.005			45	0.008	51	0.004	39	0.007	103	0.008	145	0.01			46	0.006	86	0.007	87	0.009	150	0.011			177	0.01					34	0.154	0.116	0.27
28652		A28652T|(nucleocapsid_phosphoprotein:A379T(K127*))			7	0.002	10	0.002	9	0.001	14	0.001							19	0.001			17	0.001	16	0.001			25	0.002	17	0.001	32	0.001	10	0.002			21	0.002							15	0.001	37	0.001					9	0.002					20	0.001	25	0.002			11	0.001			13	0.001	17	0.001			23	0.001					21	0.017	0.011	0.028
28652		A28652G|(nucleocapsid_phosphoprotein:A379G(K127E))	15	0.002	5	0.001	10	0.002	14	0.002	12	0.001	16	0.001	24	0.002			28	0.002	13	0.002	21	0.001	21	0.002	21	0.001	23	0.002	26	0.002	34	0.001	13	0.002			21	0.002	8	0.001	16	0.001					31	0.001					11	0.002	26	0.002	12	0.002	35	0.003	28	0.002					15	0.001	12	0.001	31	0.002			30	0.002					29	0.029	0.019	0.048
28652		A28652C|(nucleocapsid_phosphoprotein:A379C(K127Q))	22	0.003	19	0.005	49	0.009	41	0.006	42	0.004	60	0.004	63	0.005	18	0.003	121	0.007	47	0.006	72	0.004	64	0.006	81	0.005	81	0.006	76	0.005	100	0.003	41	0.007			65	0.005	27	0.004	71	0.006	10	0.004	64	0.004	146	0.006	41	0.003			42	0.007	47	0.004	24	0.004	72	0.005	99	0.007			32	0.004	67	0.006	43	0.004	76	0.006			92	0.005					34	0.097	0.075	0.172
28653		A28653T|(nucleocapsid_phosphoprotein:A380T(K127I))	9	0.001			11	0.002	9	0.001					16	0.001	7	0.001	33	0.002	14	0.002					23	0.001	17	0.001	29	0.002	37	0.001	10	0.002			13	0.001									44	0.002							14	0.001	6	0.001	15	0.001	17	0.001			9	0.001					20	0.001									20	0.018	0.008	0.026
28653		A28653G|(nucleocapsid_phosphoprotein:A380G(K127R))			4	0.001	15	0.003	13	0.002	18	0.002	22	0.001					22	0.001					15	0.001	20	0.001	15	0.001	19	0.001			13	0.002			16	0.001	12	0.002	13	0.001	5	0.002	19	0.001	45	0.002	15	0.001			6	0.001	20	0.002	9	0.002													18	0.001									22	0.019	0.013	0.032
28653		A28653C|(nucleocapsid_phosphoprotein:A380C(K127T))	28	0.003	20	0.006	31	0.006	25	0.003	34	0.003	50	0.003	36	0.003	15	0.002	88	0.005	33	0.004	75	0.005	44	0.004	70	0.004	58	0.004	78	0.005	100	0.003	35	0.006			48	0.004	23	0.003	53	0.004	6	0.003	41	0.003	132	0.005	38	0.003			23	0.004	36	0.003	15	0.003	62	0.005	75	0.005			21	0.003	51	0.004	41	0.004	44	0.003			73	0.004					34	0.076	0.056	0.132
28654		A28654T|(nucleocapsid_phosphoprotein:A381T(K127N))			7	0.002	14	0.003	14	0.002	15	0.001	25	0.002	23	0.002	9	0.001	49	0.003	16	0.002	39	0.002	27	0.002	42	0.002	24	0.002	44	0.003	67	0.002	19	0.003			20	0.002	14	0.002	35	0.003			23	0.002	81	0.003					12	0.002	23	0.002	10	0.002	39	0.003	27	0.002			16	0.002	15	0.001	21	0.002	39	0.003			35	0.002					31	0.038	0.029	0.067
28654		A28654G|(nucleocapsid_phosphoprotein:A381G(K127K))	18	0.002	16	0.005	14	0.003	17	0.002	28	0.003	31	0.002	43	0.004	19	0.003	51	0.003	19	0.002	42	0.003	39	0.003	49	0.003	35	0.003	44	0.003	75	0.002	22	0.004			34	0.003	11	0.002	46	0.004	4	0.002	33	0.002	71	0.003	33	0.003			18	0.003	23	0.002	20	0.003	35	0.003	55	0.004			17	0.002	30	0.002	30	0.003	51	0.004			60	0.003					34	0.055	0.043	0.098
28654		A28654C|(nucleocapsid_phosphoprotein:A381C(K127N))	32	0.004	16	0.005	33	0.006	27	0.004	35	0.003	55	0.004	51	0.004	15	0.002	106	0.006	31	0.004	80	0.005	50	0.004	80	0.005	60	0.004	87	0.005	133	0.004	44	0.007			62	0.005	26	0.004	86	0.007	9	0.004	39	0.003	150	0.006	32	0.002			30	0.005	44	0.003	27	0.005	63	0.005	82	0.005			23	0.003	61	0.005	46	0.004	62	0.005			108	0.006			2	0.071	35	0.085	0.139	0.224
28655		G28655C|(nucleocapsid_phosphoprotein:G382C(D128H))	15	0.002			12	0.002							13	0.001			29	0.002	10	0.001	19	0.001	19	0.002	24	0.001	14	0.001	32	0.002			11	0.002			19	0.002			19	0.002			15	0.001							7	0.001	15	0.001					20	0.001							14	0.001	21	0.002			29	0.002					20	0.019	0.011	0.03
28655		G28655A|(nucleocapsid_phosphoprotein:G382A(D128N))	9	0.001	6	0.002	20	0.004	18	0.002	25	0.002	29	0.002	22	0.002	10	0.002	41	0.002	29	0.003	46	0.003	26	0.002	44	0.003	37	0.003	56	0.003	36	0.001	36	0.006			32	0.003	10	0.001	28	0.002	4	0.002	26	0.002	101	0.004	32	0.002			14	0.002	20	0.002	16	0.003	48	0.004	43	0.003			13	0.002	29	0.002	26	0.003	50	0.004			64	0.003					34	0.047	0.04	0.087
28655		G28655T|(nucleocapsid_phosphoprotein:G382T(D128Y))	19	0.002	16	0.005	44	0.008	40	0.006	35	0.003	47	0.003	39	0.003	20	0.003	95	0.005	32	0.004	84	0.005	59	0.005	99	0.006	67	0.005	110	0.007	47	0.002	35	0.006			68	0.006	23	0.003	86	0.007	8	0.003	46	0.003	175	0.007	33	0.003			28	0.005	40	0.003	30	0.005	64	0.005	93	0.006			25	0.003	49	0.004	47	0.005	69	0.005			110	0.006					34	0.087	0.07	0.157
28656		A28656T|(nucleocapsid_phosphoprotein:A383T(D128V))	16	0.002	12	0.003	20	0.004	23	0.003	25	0.002	24	0.002	20	0.002	9	0.001	43	0.002	12	0.001	45	0.003	35	0.003	50	0.003	42	0.003	53	0.003			16	0.003			39	0.003	14	0.002	36	0.003	5	0.002	23	0.002	78	0.003	21	0.002			19	0.003	32	0.002	6	0.001	42	0.003	50	0.003			21	0.003	22	0.002	35	0.003	44	0.003			46	0.002					33	0.045	0.037	0.082
28656		A28656G|(nucleocapsid_phosphoprotein:A383G(D128G))	15	0.002	7	0.002	13	0.002	21	0.003	24	0.002	25	0.002	41	0.003	7	0.001	52	0.003	21	0.002	25	0.002	41	0.004	31	0.002	53	0.004	51	0.003			19	0.003			39	0.003	24	0.004	47	0.004	4	0.002	22	0.001	67	0.003	42	0.003			12	0.002	25	0.002	15	0.003	36	0.003	42	0.003			20	0.003	29	0.002	23	0.002	43	0.003			38	0.002					33	0.047	0.038	0.085
28656		A28656C|(nucleocapsid_phosphoprotein:A383C(D128A))	33	0.004	23	0.007	35	0.006	42	0.006	50	0.005	55	0.004	52	0.004	36	0.006	100	0.006	48	0.006	84	0.005	74	0.006	102	0.006	96	0.007	113	0.007	70	0.002	57	0.009			73	0.006	37	0.006	101	0.008	4	0.002	76	0.005	170	0.007	49	0.004			36	0.006	57	0.004	29	0.005	83	0.006	87	0.006			53	0.007	72	0.006	61	0.006	100	0.007			110	0.006					34	0.108	0.085	0.193
28657		C28657G|(nucleocapsid_phosphoprotein:C384G(D128E))					6	0.001	9	0.001									18	0.001	9	0.001	17	0.001	15	0.001			16	0.001	17	0.001	98	0.003	9	0.001					7	0.001							30	0.001									6	0.001			17	0.001					14	0.001			15	0.001									16	0.013	0.005	0.018
28657		C28657A|(nucleocapsid_phosphoprotein:C384A(D128E))	26	0.003	14	0.004	50	0.009	42	0.006	46	0.004	54	0.004	48	0.004	22	0.004	111	0.006	42	0.005	105	0.006	47	0.004	86	0.005	87	0.006	118	0.007	182	0.006	40	0.007			52	0.004	39	0.006	71	0.006	7	0.003	53	0.004	161	0.006	39	0.003			20	0.003	54	0.004	24	0.004	63	0.005	73	0.005			20	0.003	49	0.004	41	0.004	80	0.006			83	0.004			3	0.107	35	0.1	0.171	0.271
28657		C28657T|(nucleocapsid_phosphoprotein:C384T(D128D))	18	0.002			14	0.003	8	0.001	14	0.001							28	0.002	11	0.001	17	0.001	17	0.001	34	0.002	21	0.002	17	0.001	19382	0.638					12	0.001	10	0.001	23	0.002					35	0.001	19	0.001			7	0.001			6	0.001			17	0.001			8	0.001					15	0.001									22	0.657	0.009	0.666
28658		G28658C|(nucleocapsid_phosphoprotein:G385C(G129R))			6	0.002			8	0.001	12	0.001	17	0.001	14	0.001	8	0.001	34	0.002	18	0.002	20	0.001	25	0.002	21	0.001	20	0.001	26	0.002			9	0.001			24	0.002	9	0.001	26	0.002			18	0.001	36	0.001	15	0.001			7	0.001	14	0.001	11	0.002	20	0.001	18	0.001			12	0.002	14	0.001	15	0.001	15	0.001			31	0.002					30	0.022	0.018	0.04
28658		G28658A|(nucleocapsid_phosphoprotein:G385A(G129S))	17	0.002	10	0.003	22	0.004	15	0.002	26	0.002	30	0.002	20	0.002	10	0.002	58	0.003	23	0.003	56	0.003	30	0.003	41	0.002	39	0.003	44	0.003	94	0.003	25	0.004			28	0.002	12	0.002	29	0.002	4	0.002	25	0.002	88	0.004	34	0.003			16	0.003	29	0.002	13	0.002	46	0.003	50	0.003			16	0.002	18	0.001	30	0.003	65	0.005			64	0.003					34	0.05	0.04	0.09
28658		G28658T|(nucleocapsid_phosphoprotein:G385T(G129C))	18	0.002	10	0.003	44	0.008	36	0.005	43	0.004	59	0.004	47	0.004	17	0.003	106	0.006	43	0.005	73	0.004	69	0.006	70	0.004	57	0.004	93	0.006	182	0.006	44	0.007			54	0.005	16	0.002	82	0.007	9	0.004	44	0.003	112	0.005	41	0.003			26	0.004	42	0.003	25	0.004	69	0.005	90	0.006			23	0.003	57	0.005	50	0.005	65	0.005			85	0.005					34	0.088	0.067	0.155
28659		G28659A|(nucleocapsid_phosphoprotein:G386A(G129D))	10	0.001	6	0.002	19	0.003	15	0.002	15	0.001	18	0.001	31	0.003	14	0.002	43	0.002	21	0.002	37	0.002	24	0.002	32	0.002	38	0.003	47	0.003	67	0.002	18	0.003			29	0.002	19	0.003	37	0.003	6	0.003	26	0.002	77	0.003	20	0.002			14	0.002	25	0.002	13	0.002	26	0.002	52	0.003			17	0.002	14	0.001	17	0.002	62	0.005			50	0.003					34	0.041	0.037	0.078
28659		G28659C|(nucleocapsid_phosphoprotein:G386C(G129A))	9	0.001	6	0.002	10	0.002					20	0.001					44	0.003	11	0.001	21	0.001	17	0.001			16	0.001	27	0.002	39	0.001	15	0.002			17	0.001			16	0.001	3	0.001	23	0.002	49	0.002	19	0.001			10	0.002	23	0.002	12	0.002	14	0.001	19	0.001			15	0.002	17	0.001	17	0.002	27	0.002			22	0.001			2	0.071	29	0.019	0.094	0.113
28659		G28659T|(nucleocapsid_phosphoprotein:G386T(G129V))	28	0.003	17	0.005	45	0.008	36	0.005	31	0.003	66	0.004	45	0.004	21	0.003	108	0.006	44	0.005	84	0.005	60	0.005	84	0.005	69	0.005	99	0.006	165	0.005	44	0.007			71	0.006	24	0.004	83	0.007	8	0.003	55	0.004	167	0.007	43	0.003			37	0.006	45	0.003	31	0.005	75	0.006	75	0.005			26	0.003	46	0.004	51	0.005	84	0.006			91	0.005					34	0.094	0.072	0.166
28660		C28660G|(nucleocapsid_phosphoprotein:C387G(G129G))	10	0.001	7	0.002	20	0.004	14	0.002	19	0.002	19	0.001	21	0.002	7	0.001	43	0.002	21	0.002	17	0.001	24	0.002	25	0.001	25	0.002	29	0.002	49	0.002					13	0.001	15	0.002	25	0.002			18	0.001	45	0.002					7	0.001			12	0.002	25	0.002	28	0.002					22	0.002	11	0.001	27	0.002			37	0.002					29	0.032	0.019	0.051
28660		C28660T|(nucleocapsid_phosphoprotein:C387T(G129G))	11	0.001	8	0.002	10	0.002	12	0.002	15	0.001	20	0.001					28	0.002	15	0.002	28	0.002	18	0.002	26	0.001	31	0.002	29	0.002	49	0.002	19	0.003			24	0.002	10	0.001	21	0.002	3	0.001			54	0.002	20	0.002			16	0.003	20	0.002	9	0.002	19	0.001	18	0.001			11	0.001	25	0.002	18	0.002	33	0.002			25	0.001			2	0.071	32	0.03	0.095	0.125
28660		C28660A|(nucleocapsid_phosphoprotein:C387A(G129G))	35	0.004	32	0.009	58	0.01	71	0.01	73	0.007	102	0.007	93	0.008	33	0.005	148	0.008	80	0.009	188	0.012	112	0.01	169	0.01	150	0.011	188	0.012	309	0.01	99	0.016			114	0.01	53	0.008	134	0.011	19	0.008	71	0.005	315	0.013	75	0.006	2	0.071	50	0.008	69	0.005	42	0.007	138	0.01	158	0.01			55	0.007	93	0.008	100	0.01	145	0.011			206	0.011					35	0.176	0.201	0.377
28661		A28661G|(nucleocapsid_phosphoprotein:A388G(I130V))	12	0.001	4	0.001	14	0.003			14	0.001			18	0.001			19	0.001	11	0.001			20	0.002	19	0.001	19	0.001	23	0.001	46	0.002	16	0.003			20	0.002	9	0.001	21	0.002	3	0.001			44	0.002	16	0.001					18	0.001	6	0.001	20	0.001	25	0.002					14	0.001	16	0.002	19	0.001			29	0.002					27	0.022	0.017	0.039
28661		A28661T|(nucleocapsid_phosphoprotein:A388T(I130F))	24	0.003	8	0.002	18	0.003	24	0.003	18	0.002	27	0.002	29	0.002	7	0.001	39	0.002	12	0.001	53	0.003	45	0.004	43	0.002	42	0.003	49	0.003	92	0.003	26	0.004			28	0.002	14	0.002	56	0.005	3	0.001	17	0.001	87	0.004	23	0.002			12	0.002	22	0.002	11	0.002	44	0.003	46	0.003			12	0.002	16	0.001	37	0.004	47	0.003			62	0.003					34	0.047	0.038	0.085
28661		A28661C|(nucleocapsid_phosphoprotein:A388C(I130L))	22	0.003	14	0.004	22	0.004	31	0.004	39	0.004	37	0.002	40	0.003	10	0.002	59	0.003	30	0.004	71	0.004	61	0.005	61	0.003	65	0.005	69	0.004	133	0.004	30	0.005			60	0.005	14	0.002	76	0.006	10	0.004	32	0.002	133	0.005	29	0.002	3	0.107	18	0.003	43	0.003	25	0.004	63	0.005	69	0.005			18	0.002	49	0.004	38	0.004	64	0.005			81	0.004					35	0.07	0.165	0.235
28662		T28662C|(nucleocapsid_phosphoprotein:T389C(I130T))	20	0.002	13	0.004	18	0.003	19	0.003	25	0.002	32	0.002	30	0.002	7	0.001	44	0.003	27	0.003	46	0.003	35	0.003	36	0.002	37	0.003	55	0.003	85	0.003	23	0.004			32	0.003	12	0.002	37	0.003			28	0.002	89	0.004	30	0.002			15	0.003	22	0.002	21	0.004	35	0.003	42	0.003			14	0.002	25	0.002	22	0.002	53	0.004			46	0.002					33	0.051	0.038	0.089
28662		T28662A|(nucleocapsid_phosphoprotein:T389A(I130N))	10	0.001	12	0.003	18	0.003	26	0.004	26	0.002	28	0.002	32	0.003	14	0.002	60	0.003	30	0.004	63	0.004	54	0.005	82	0.005	49	0.004	64	0.004	98	0.003	21	0.003			40	0.003	22	0.003	56	0.005			41	0.003	126	0.005	30	0.002			13	0.002	29	0.002	12	0.002	54	0.004	61	0.004			18	0.002	31	0.003	43	0.004	60	0.004			67	0.004					33	0.061	0.046	0.107
28662		T28662G|(nucleocapsid_phosphoprotein:T389G(I130S))	35	0.004	14	0.004	42	0.008	40	0.006	56	0.005	61	0.004	42	0.003	15	0.002	110	0.006	49	0.006	119	0.007	65	0.006	106	0.006	74	0.005	93	0.006	178	0.006	63	0.01			71	0.006	29	0.004	89	0.007	5	0.002	50	0.003	184	0.007	48	0.004			28	0.005	51	0.004	26	0.004	74	0.005	79	0.005			28	0.004	53	0.004	59	0.006	70	0.005			111	0.006			2	0.071	35	0.104	0.142	0.246
28663		C28663G|(nucleocapsid_phosphoprotein:C390G(I130M))			5	0.001	17	0.003					17	0.001					23	0.001					13	0.001			17	0.001													14	0.001			18	0.001	30	0.001	18	0.001			9	0.002	17	0.001	6	0.001							11	0.001															14	0.008	0.009	0.017
28663		C28663T|(nucleocapsid_phosphoprotein:C390T(I130I))			4	0.001	17	0.003	16	0.002	12	0.001	18	0.001	17	0.001	7	0.001	38	0.002	10	0.001	35	0.002	19	0.002	35	0.002	18	0.001	36	0.002	55	0.002	12	0.002			25	0.002	8	0.001	15	0.001			19	0.001	56	0.002	13	0.001			8	0.001	16	0.001	12	0.002	26	0.002	31	0.002			13	0.002			18	0.002	34	0.003			34	0.002					31	0.029	0.022	0.051
28663		C28663A|(nucleocapsid_phosphoprotein:C390A(I130I))	27	0.003	21	0.006	29	0.005	41	0.006	48	0.004	69	0.005	57	0.005	20	0.003	76	0.004	44	0.005	85	0.005	81	0.007	109	0.006	89	0.007	100	0.006	187	0.006	57	0.009			70	0.006	38	0.006	86	0.007	10	0.004	44	0.003	202	0.008	49	0.004			33	0.006	43	0.003	22	0.004	71	0.005	76	0.005			26	0.003	50	0.004	55	0.005	88	0.006			120	0.006					34	0.104	0.073	0.177
28664		A28664G|(nucleocapsid_phosphoprotein:A391G(I131V))	10	0.001			8	0.001									8	0.001	25	0.001	10	0.001			21	0.002			23	0.002	21	0.001			9	0.001			14	0.001			15	0.001	3	0.001	15	0.001	27	0.001	15	0.001			10	0.002	13	0.001	9	0.002			19	0.001			13	0.002			19	0.002	14	0.001									22	0.012	0.016	0.028
28664		A28664T|(nucleocapsid_phosphoprotein:A391T(I131L))			4	0.001			13	0.002	11	0.001			15	0.001			20	0.001	14	0.002	17	0.001	22	0.002	19	0.001	17	0.001	27	0.002	43	0.001	15	0.002			23	0.002			29	0.002			16	0.001	42	0.002					10	0.002	15	0.001	7	0.001	27	0.002	20	0.001			12	0.002			21	0.002	19	0.001			19	0.001					26	0.02	0.018	0.038
28664		A28664C|(nucleocapsid_phosphoprotein:A391C(I131L))	21	0.003	12	0.003	25	0.004	17	0.002	31	0.003	35	0.002	22	0.002	19	0.003	66	0.004	29	0.003	58	0.004	55	0.005	44	0.003	46	0.003	38	0.002	96	0.003	15	0.002			39	0.003	15	0.002	55	0.005	7	0.003	38	0.003	89	0.004	22	0.002			26	0.004	27	0.002	15	0.003	39	0.003	52	0.003			10	0.001	33	0.003	23	0.002	46	0.003			57	0.003					34	0.056	0.044	0.1
28665		T28665C|(nucleocapsid_phosphoprotein:T392C(I131T))	13	0.002	10	0.003	22	0.004	16	0.002			22	0.001	22	0.002	8	0.001	53	0.003	18	0.002	36	0.002	24	0.002	39	0.002	27	0.002	32	0.002	53	0.002	20	0.003			34	0.003	14	0.002	32	0.003	5	0.002			70	0.003	18	0.001			11	0.002	25	0.002	10	0.002	19	0.001	31	0.002			21	0.003	20	0.002	18	0.002	38	0.003			32	0.002					32	0.04	0.03	0.07
28665		T28665A|(nucleocapsid_phosphoprotein:T392A(I131K))	16	0.002	16	0.005	23	0.004	33	0.005	43	0.004	35	0.002	36	0.003	24	0.004	62	0.004	36	0.004	77	0.005	46	0.004	91	0.005	65	0.005	101	0.006	134	0.004	38	0.006			74	0.006	31	0.005	64	0.005	5	0.002	34	0.002	153	0.006	29	0.002			22	0.004	30	0.002	27	0.005	72	0.005	76	0.005			33	0.004	35	0.003	56	0.005	78	0.006			97	0.005					34	0.083	0.061	0.144
28665		T28665G|(nucleocapsid_phosphoprotein:T392G(I131R))	26	0.003	20	0.006	44	0.008	49	0.007	54	0.005	59	0.004	54	0.004	15	0.002	102	0.006	49	0.006	77	0.005	57	0.005	97	0.006	64	0.005	100	0.006	143	0.005	47	0.008			60	0.005	22	0.003	86	0.007	10	0.004	46	0.003	148	0.006	55	0.004			28	0.005	44	0.003	26	0.004	72	0.005	87	0.006			29	0.004	46	0.004	50	0.005	57	0.004			88	0.005					34	0.099	0.069	0.168
28666		A28666G|(nucleocapsid_phosphoprotein:A393G(I131M))	9	0.001	8	0.002	11	0.002									7	0.001	28	0.002					17	0.001			16	0.001	17	0.001			11	0.002			18	0.002			25	0.002	4	0.002			26	0.001					8	0.001			9	0.002	15	0.001					8	0.001			11	0.001	15	0.001									19	0.015	0.012	0.027
28666		A28666T|(nucleocapsid_phosphoprotein:A393T(I131I))	9	0.001			17	0.003	12	0.002	12	0.001							26	0.001	15	0.002	32	0.002	31	0.003	34	0.002	23	0.002	40	0.002	70	0.002	12	0.002			26	0.002	11	0.002	36	0.003					83	0.003					11	0.002					26	0.002	38	0.003			13	0.002	13	0.001	22	0.002	28	0.002			46	0.002					25	0.029	0.022	0.051
28666		A28666C|(nucleocapsid_phosphoprotein:A393C(I131I))	19	0.002	9	0.003	27	0.005	20	0.003	34	0.003	43	0.003	33	0.003	12	0.002	71	0.004	24	0.003	39	0.002	42	0.004	50	0.003	37	0.003	53	0.003	85	0.003	19	0.003			38	0.003	20	0.003	60	0.005	4	0.002	26	0.002	92	0.004	33	0.003			23	0.004	33	0.003	18	0.003	38	0.003	47	0.003			16	0.002	37	0.003	32	0.003	47	0.003			52	0.003					34	0.058	0.046	0.104
28667		T28667C|(nucleocapsid_phosphoprotein:T394C(W132R))			6	0.002	8	0.001	10	0.001							8	0.001	22	0.001	14	0.002	27	0.002	12	0.001	25	0.001			19	0.001	44	0.001	14	0.002			17	0.001			25	0.002	6	0.003			43	0.002	17	0.001			12	0.002	14	0.001	7	0.001	19	0.001	17	0.001							15	0.001	29	0.002			29	0.002					25	0.017	0.019	0.036
28667		T28667A|(nucleocapsid_phosphoprotein:T394A(W132R))	11	0.001	12	0.003	22	0.004	26	0.004	23	0.002	22	0.001	17	0.001	10	0.002	39	0.002	23	0.003	58	0.004	46	0.004	60	0.003	43	0.003	71	0.004	106	0.003	38	0.006			40	0.003	22	0.003	61	0.005	5	0.002	44	0.003	95	0.004	16	0.001			14	0.002	22	0.002	12	0.002	41	0.003	53	0.003			22	0.003	23	0.002	37	0.004	58	0.004			76	0.004					34	0.056	0.044	0.1
28667		T28667G|(nucleocapsid_phosphoprotein:T394G(W132G))	20	0.002	17	0.005	26	0.005	17	0.002	26	0.002	51	0.003	25	0.002	18	0.003	83	0.005	30	0.004	54	0.003	54	0.005	69	0.004	59	0.004	81	0.005	144	0.005	34	0.006			51	0.004	18	0.003	79	0.007	10	0.004	42	0.003	165	0.007	47	0.004			18	0.003	31	0.002	19	0.003	52	0.004	75	0.005			26	0.003	47	0.004	67	0.007	75	0.006			86	0.005					34	0.072	0.067	0.139
28668		G28668C|(nucleocapsid_phosphoprotein:G395C(W132S))					15	0.003											27	0.002	9	0.001			13	0.001			17	0.001	21	0.001			10	0.002			15	0.001					3	0.001			33	0.001	13	0.001															8	0.001	13	0.001													13	0.012	0.005	0.017
28668		G28668A|(nucleocapsid_phosphoprotein:G395A(W132*))	16	0.002	6	0.002	24	0.004	18	0.002	18	0.002	42	0.003	31	0.003	14	0.002	49	0.003	12	0.001	40	0.002	26	0.002	50	0.003	47	0.003	43	0.003	91	0.003	16	0.003			39	0.003	9	0.001	33	0.003	5	0.002	23	0.002	81	0.003	30	0.002			13	0.002	27	0.002	17	0.003	42	0.003	61	0.004			24	0.003	18	0.001	27	0.003	47	0.003			47	0.003					34	0.047	0.039	0.086
28668		G28668T|(nucleocapsid_phosphoprotein:G395T(W132L))	27	0.003	16	0.005	32	0.006	21	0.003	55	0.005	59	0.004	43	0.004	24	0.004	92	0.005	19	0.002	82	0.005	55	0.005	57	0.003	72	0.005	77	0.005	126	0.004	40	0.007			57	0.005	20	0.003	69	0.006	11	0.005	52	0.004	142	0.006	47	0.004			23	0.004	47	0.004	25	0.004	67	0.005	73	0.005			26	0.003	40	0.003	45	0.004	50	0.004			100	0.005			2	0.071	35	0.083	0.137	0.22
28669		G28669C|(nucleocapsid_phosphoprotein:G396C(W132C))			4	0.001	8	0.001			11	0.001	19	0.001	14	0.001			44	0.003													33	0.001	15	0.002			12	0.001	8	0.001	14	0.001					32	0.001	18	0.001			10	0.002			8	0.001							8	0.001	16	0.001			17	0.001			19	0.001					19	0.013	0.01	0.023
28669		G28669A|(nucleocapsid_phosphoprotein:G396A(W132*))	9	0.001	10	0.003	13	0.002	16	0.002	23	0.002	28	0.002	31	0.003	8	0.001	47	0.003	22	0.003	31	0.002	37	0.003	38	0.002	23	0.002	35	0.002	80	0.003	13	0.002			19	0.002	8	0.001	28	0.002	3	0.001	28	0.002	79	0.003	32	0.002			10	0.002	18	0.001	18	0.003	19	0.001	27	0.002			10	0.001	19	0.002	14	0.001	41	0.003			35	0.002					34	0.041	0.028	0.069
28669		G28669T|(nucleocapsid_phosphoprotein:G396T(W132C))	27	0.003	27	0.008	42	0.008	33	0.005	39	0.004	69	0.005	47	0.004	19	0.003	121	0.007	37	0.004	82	0.005	69	0.006	81	0.005	63	0.005	81	0.005	155	0.005	38	0.006			61	0.005	26	0.004	71	0.006	8	0.003	41	0.003	163	0.007	43	0.003			30	0.005	36	0.003	23	0.004	57	0.004	74	0.005			29	0.004	55	0.005	46	0.004	84	0.006			86	0.005					34	0.097	0.067	0.164
28670		G28670C|(nucleocapsid_phosphoprotein:G397C(V133L))			8	0.002	12	0.002									7	0.001	31	0.002			24	0.001											11	0.002			13	0.001							15	0.001							13	0.002			6	0.001			16	0.001					17	0.001	13	0.001											13	0.011	0.007	0.018
28670		G28670A|(nucleocapsid_phosphoprotein:G397A(V133I))	12	0.001	8	0.002	14	0.003	15	0.002	17	0.002	23	0.002	19	0.002	10	0.002	31	0.002	12	0.001	40	0.002	23	0.002	37	0.002	23	0.002	48	0.003	66	0.002	9	0.001							20	0.002			17	0.001	67	0.003					11	0.002	13	0.001	15	0.003	24	0.002	19	0.001			10	0.001			17	0.002	30	0.002			44	0.002					29	0.033	0.022	0.055
28670		G28670T|(nucleocapsid_phosphoprotein:G397T(V133F))	22	0.003	5	0.001	34	0.006	35	0.005	48	0.004	55	0.004	47	0.004	12	0.002	106	0.006	27	0.003	72	0.004	41	0.004	73	0.004	62	0.005	94	0.006	165	0.005	31	0.005			38	0.003	21	0.003	54	0.004	3	0.001	58	0.004	130	0.005	41	0.003			25	0.004	49	0.004	18	0.003	47	0.003	60	0.004			16	0.002	51	0.004	43	0.004	73	0.005			69	0.004			2	0.071	35	0.077	0.125	0.202
28671		T28671C|(nucleocapsid_phosphoprotein:T398C(V133A))	9	0.001	4	0.001	11	0.002	11	0.002	15	0.001			23	0.002	7	0.001	30	0.002	11	0.001	19	0.001	17	0.001	24	0.001	23	0.002	30	0.002			15	0.002			15	0.001			16	0.001					29	0.001	466	0.036			6	0.001	20	0.002	11	0.002	18	0.001	27	0.002			9	0.001			14	0.001	22	0.002			23	0.001					28	0.023	0.051	0.074
28671		T28671A|(nucleocapsid_phosphoprotein:T398A(V133D))			10	0.003	12	0.002	15	0.002	13	0.001	26	0.002	24	0.002	7	0.001	23	0.001	12	0.001	38	0.002	24	0.002	48	0.003	30	0.002	45	0.003	65	0.002	21	0.003			40	0.003	8	0.001	34	0.003	4	0.002	24	0.002	71	0.003	22	0.002			98	0.016	15	0.001	9	0.002	34	0.002	47	0.003			12	0.002	15	0.001	23	0.002	41	0.003			52	0.003					33	0.036	0.047	0.083
28671		T28671G|(nucleocapsid_phosphoprotein:T398G(V133G))	18	0.002	9	0.003	20	0.004	17	0.002	27	0.003	48	0.003	29	0.002	9	0.001	47	0.003	19	0.002	59	0.004	49	0.004	54	0.003	58	0.004	66	0.004	96	0.003	31	0.005			44	0.004	27	0.004	62	0.005	9	0.004	28	0.002	94	0.004	28	0.002			10	0.002	35	0.003	14	0.002	48	0.004	71	0.005			14	0.002	19	0.002	36	0.004	46	0.003			50	0.003					34	0.06	0.047	0.107
28672		T28672A|(nucleocapsid_phosphoprotein:T399A(V133V))	11	0.001	4	0.001	13	0.002	14	0.002	20	0.002	17	0.001	22	0.002	12	0.002	34	0.002	19	0.002	39	0.002	29	0.003	32	0.002	28	0.002	35	0.002	61	0.002	11	0.002			28	0.002	8	0.001	30	0.002	5	0.002			55	0.002							14	0.001	12	0.002	25	0.002	26	0.002			19	0.003	21	0.002	15	0.001	36	0.003			45	0.002					31	0.035	0.024	0.059
28672		T28672C|(nucleocapsid_phosphoprotein:T399C(V133V))	12	0.001	6	0.002	11	0.002			15	0.001			14	0.001			33	0.002	16	0.002			16	0.001			24	0.002	26	0.002	40	0.001	14	0.002			17	0.001	7	0.001	26	0.002					45	0.002	16	0.001			11	0.002	21	0.002	10	0.002	14	0.001	28	0.002									23	0.002			21	0.001			2	0.071	25	0.021	0.088	0.109
28672		T28672G|(nucleocapsid_phosphoprotein:T399G(V133V))	28	0.003	20	0.006	37	0.007	23	0.003	29	0.003	41	0.003	33	0.003	9	0.001	78	0.004	40	0.005	70	0.004	49	0.004	69	0.004	64	0.005	79	0.005	122	0.004	37	0.006			50	0.004	24	0.004	70	0.006	10	0.004	44	0.003	133	0.005	36	0.003			22	0.004	32	0.002	21	0.004	43	0.003	61	0.004			21	0.003	32	0.003	37	0.004	64	0.005			75	0.004					34	0.078	0.057	0.135
28673		G28673A|(nucleocapsid_phosphoprotein:G400A(A134T))			7	0.002	11	0.002	8	0.001	16	0.001			16	0.001	7	0.001	23	0.001			20	0.001	16	0.001	24	0.001	24	0.002											15	0.002	26	0.002					31	0.001					8	0.001	14	0.001	10	0.002	18	0.001	19	0.001			10	0.001			15	0.001	32	0.002									22	0.016	0.013	0.029
28673		G28673T|(nucleocapsid_phosphoprotein:G400T(A134S))	15	0.002	12	0.003	16	0.003	24	0.003	39	0.004	30	0.002	20	0.002	11	0.002	55	0.003	27	0.003	52	0.003	44	0.004	57	0.003	41	0.003	57	0.004	104	0.003	50	0.008			47	0.004	21	0.003	46	0.004	3	0.001	30	0.002	95	0.004	25	0.002			12	0.002	32	0.002	18	0.003	30	0.002	59	0.004			16	0.002	26	0.002	36	0.004	49	0.004			65	0.004					34	0.062	0.042	0.104
28674		C28674T|(nucleocapsid_phosphoprotein:C401T(A134V))					14	0.003	15	0.002			22	0.001	20	0.002			41	0.002	14	0.002	22	0.001			27	0.002	23	0.002	24	0.001	45	0.001	8	0.001			17	0.001	9	0.001	13	0.001	4	0.002	18	0.001	61	0.002	20	0.002					18	0.001	10	0.002	16	0.001	22	0.001			8	0.001	13	0.001	13	0.001	31	0.002			27	0.001					28	0.022	0.019	0.041
28674		C28674G|(nucleocapsid_phosphoprotein:C401G(A134G))	10	0.001	6	0.002	13	0.002	16	0.002	21	0.002	16	0.001	19	0.002	8	0.001	42	0.002	12	0.001	21	0.001	20	0.002	23	0.001	20	0.001	19	0.001	43	0.001	11	0.002			15	0.001	11	0.002	24	0.002	5	0.002	24	0.002	40	0.002	13	0.001			12	0.002	20	0.002	11	0.002	23	0.002					10	0.001	19	0.002	20	0.002	22	0.002			30	0.002					33	0.028	0.026	0.054
28674		C28674A|(nucleocapsid_phosphoprotein:C401A(A134E))	32	0.004	24	0.007	40	0.007	53	0.007	62	0.006	73	0.005	67	0.006	27	0.004	106	0.006	56	0.007	112	0.007	94	0.008	122	0.007	137	0.01	139	0.009	232	0.008	54	0.009			104	0.009	32	0.005	120	0.01	9	0.004	70	0.005	208	0.008	65	0.005			42	0.007	62	0.005	28	0.005	101	0.007	114	0.008			30	0.004	60	0.005	80	0.008	118	0.009			164	0.009					34	0.131	0.099	0.23
28675		A28675-28675del|(nucleocapsid_phosphoprotein:402-402del(134fs))																	443	0.025																																																															1	0.025	0	0.025
28675		A28675T|(nucleocapsid_phosphoprotein:A402T(A134A))	14	0.002	7	0.002	7	0.001	8	0.001	15	0.001			14	0.001			24	0.001	10	0.001	25	0.002	21	0.002			19	0.001	17	0.001	38	0.001	17	0.003			19	0.002			32	0.003					49	0.002	17	0.001			7	0.001	16	0.001			22	0.002	27	0.002			9	0.001			11	0.001	32	0.002			31	0.002					26	0.022	0.018	0.04
28675		A28675G|(nucleocapsid_phosphoprotein:A402G(A134A))	14	0.002	4	0.001	8	0.001	9	0.001	17	0.002	23	0.002			10	0.002	35	0.002	14	0.002	25	0.002	22	0.002			16	0.001	26	0.002	44	0.001					19	0.002	11	0.002	25	0.002	5	0.002	19	0.001	39	0.002	15	0.001			18	0.003	19	0.001	14	0.002	21	0.002	23	0.002			8	0.001	18	0.001			25	0.002									29	0.027	0.022	0.049
28675		A28675C|(nucleocapsid_phosphoprotein:A402C(A134A))	24	0.003	7	0.002	23	0.004	17	0.002	20	0.002	37	0.002	23	0.002	13	0.002	53	0.003	26	0.003	46	0.003	39	0.003	44	0.003	37	0.003	51	0.003	77	0.003	24	0.004			31	0.003	9	0.001	59	0.005	4	0.002	25	0.002	74	0.003	23	0.002			15	0.003	35	0.003	18	0.003	38	0.003	51	0.003			21	0.003	33	0.003	26	0.003	39	0.003			39	0.002					34	0.051	0.043	0.094
28676		A28676T|(nucleocapsid_phosphoprotein:A403T(T135S))			5	0.001	10	0.002											34	0.002					21	0.002	23	0.001	21	0.002	17	0.001			8	0.001			15	0.001			13	0.001			19	0.001	28	0.001					7	0.001			6	0.001	15	0.001	17	0.001			10	0.001			12	0.001	16	0.001			23	0.001					20	0.013	0.011	0.024
28676		A28676G|(nucleocapsid_phosphoprotein:A403G(T135A))	10	0.001	6	0.002					15	0.001	17	0.001	15	0.001			24	0.001			24	0.001	17	0.001			22	0.002	27	0.002	34	0.001	10	0.002							25	0.002					41	0.002					7	0.001	26	0.002	11	0.002	14	0.001	20	0.001							12	0.001	32	0.002			24	0.001					22	0.016	0.015	0.031
28676		A28676C|(nucleocapsid_phosphoprotein:A403C(T135P))	21	0.003	13	0.004	18	0.003	20	0.003	32	0.003	43	0.003	23	0.002	11	0.002	65	0.004	25	0.003	57	0.004	34	0.003	47	0.003	42	0.003	66	0.004	110	0.004	25	0.004			45	0.004	18	0.003	46	0.004	6	0.003	26	0.002	119	0.005	30	0.002			19	0.003	33	0.003	31	0.005	33	0.002	71	0.005			14	0.002	30	0.002	24	0.002	60	0.004			49	0.003					34	0.062	0.047	0.109
28677		C28677G|(nucleocapsid_phosphoprotein:C404G(T135S))					10	0.002											20	0.001					13	0.001			21	0.002	18	0.001			10	0.002					8	0.001	17	0.001											7	0.001			6	0.001	16	0.001											16	0.001									12	0.01	0.005	0.015
28677		C28677T|(nucleocapsid_phosphoprotein:C404T(T135I))	10	0.001	7	0.002	7	0.001					19	0.001	13	0.001			28	0.002	10	0.001	19	0.001			30	0.002			24	0.001	47	0.002	14	0.002			13	0.001			14	0.001			15	0.001	41	0.002							19	0.001	7	0.001	21	0.002	18	0.001			8	0.001	14	0.001	15	0.001	22	0.002									24	0.018	0.014	0.032
28677		C28677A|(nucleocapsid_phosphoprotein:C404A(T135N))	16	0.002	9	0.003	29	0.005	41	0.006	31	0.003	35	0.002	32	0.003	14	0.002	75	0.004	28	0.003	62	0.004	62	0.005	74	0.004	71	0.005	81	0.005	130	0.004	27	0.004			49	0.004	26	0.004	59	0.005	10	0.004	35	0.002	123	0.005	30	0.002			18	0.003	33	0.003	15	0.003	58	0.004	52	0.003			21	0.003	45	0.004	35	0.003	69	0.005			74	0.004					34	0.072	0.053	0.125
28678		T28678C|(nucleocapsid_phosphoprotein:T405C(T135T))	13	0.002	11	0.003	18	0.003	27	0.004	15	0.001	30	0.002	22	0.002	14	0.002	43	0.002	21	0.002	44	0.003	36	0.003	39	0.002	38	0.003	44	0.003	80	0.003	23	0.004			35	0.003	21	0.003	49	0.004	4	0.002	25	0.002	74	0.003	30	0.002			20	0.003	25	0.002	13	0.002	23	0.002	38	0.003			15	0.002	25	0.002	24	0.002	37	0.003			46	0.002					34	0.05	0.036	0.086
28678		T28678A|(nucleocapsid_phosphoprotein:T405A(T135T))	13	0.002	6	0.002	15	0.003	26	0.004	26	0.002	40	0.003	25	0.002	17	0.003	44	0.003	33	0.004	53	0.003	48	0.004	51	0.003	47	0.003	53	0.003	102	0.003	27	0.004			39	0.003	14	0.002	32	0.003	5	0.002	20	0.001	96	0.004	28	0.002			16	0.003	20	0.002	16	0.003	52	0.004	47	0.003			19	0.003	18	0.001	28	0.003	47	0.003			57	0.003					34	0.056	0.04	0.096
28678		T28678G|(nucleocapsid_phosphoprotein:T405G(T135T))	34	0.004	21	0.006	27	0.005	40	0.006	44	0.004	59	0.004	67	0.006	20	0.003	90	0.005	52	0.006	79	0.005	88	0.008	75	0.004	79	0.006	97	0.006	160	0.005	54	0.009			70	0.006	33	0.005	117	0.01	12	0.005	44	0.003	166	0.007	54	0.004			28	0.005	52	0.004	30	0.005	75	0.006	93	0.006			29	0.004	55	0.005	59	0.006	97	0.007			113	0.006					34	0.103	0.083	0.186
28679		G28679C|(nucleocapsid_phosphoprotein:G406C(E136Q))					10	0.002											21	0.001	10	0.001	17	0.001	12	0.001					25	0.002											13	0.001	3	0.001			28	0.001					9	0.002			6	0.001	17	0.001					8	0.001					17	0.001									14	0.008	0.009	0.017
28679		G28679T|(nucleocapsid_phosphoprotein:G406T(E136*))	11	0.001	7	0.002	24	0.004	29	0.004	22	0.002	36	0.002	19	0.002			70	0.004	19	0.002	52	0.003	26	0.002	25	0.001	32	0.002	41	0.003	61	0.002	25	0.004			32	0.003	22	0.003	27	0.002	6	0.003	25	0.002	81	0.003	18	0.001			17	0.003	26	0.002	12	0.002	40	0.003	49	0.003			10	0.001	24	0.002	26	0.003	48	0.004			52	0.003					33	0.046	0.037	0.083
28679		G28679A|(nucleocapsid_phosphoprotein:G406A(E136K))	15	0.002	9	0.003	16	0.003	27	0.004	29	0.003	25	0.002	33	0.003	11	0.002	45	0.003	18	0.002	44	0.003	33	0.003	30	0.002	40	0.003	54	0.003	100	0.003	27	0.004			43	0.004	19	0.003	56	0.005	6	0.003	31	0.002	96	0.004	28	0.002			18	0.003	18	0.001	17	0.003	38	0.003	43	0.003			21	0.003	25	0.002	26	0.003	51	0.004			66	0.004					34	0.055	0.045	0.1
28680		A28680T|(nucleocapsid_phosphoprotein:A407T(E136V))	9	0.001	7	0.002	13	0.002	17	0.002	25	0.002	18	0.001	26	0.002	9	0.001	41	0.002	13	0.002	33	0.002	24	0.002			32	0.002	30	0.002	42	0.001	15	0.002			36	0.003	13	0.002	30	0.002	4	0.002	21	0.001	53	0.002	25	0.002			12	0.002	19	0.001	10	0.002	30	0.002	40	0.003			11	0.001	21	0.002	24	0.002	43	0.003			40	0.002					33	0.033	0.029	0.062
28680		A28680G|(nucleocapsid_phosphoprotein:A407G(E136G))	16	0.002	11	0.003	15	0.003	11	0.002	22	0.002	35	0.002	26	0.002			35	0.002	18	0.002	29	0.002	46	0.004			42	0.003	47	0.003	31	0.001	24	0.004			30	0.003	15	0.002	42	0.003	3	0.001	20	0.001	56	0.002	24	0.002			16	0.003	17	0.001	13	0.002	18	0.001	44	0.003			17	0.002	14	0.001	20	0.002	49	0.004			69	0.004					32	0.042	0.032	0.074
28680		A28680C|(nucleocapsid_phosphoprotein:A407C(E136A))	22	0.003	15	0.004	34	0.006	23	0.003	45	0.004	72	0.005	52	0.004	12	0.002	85	0.005	26	0.003	54	0.003	56	0.005	54	0.003	79	0.006	76	0.005	83	0.003	46	0.008			67	0.006	22	0.003	55	0.005	9	0.004	40	0.003	117	0.005	38	0.003			23	0.004	52	0.004	18	0.003	64	0.005	63	0.004			25	0.003	48	0.004	42	0.004	73	0.005			80	0.004					34	0.081	0.06	0.141
28681		G28681C|(nucleocapsid_phosphoprotein:G408C(E136D))	10	0.001	5	0.001	13	0.002	11	0.002	14	0.001	20	0.001	20	0.002	7	0.001	36	0.002	16	0.002	26	0.002	12	0.001	28	0.002			21	0.001	45	0.001	16	0.003			13	0.001	9	0.001	23	0.002	6	0.003	19	0.001	59	0.002					18	0.003	14	0.001	9	0.002	23	0.002	19	0.001			12	0.002	22	0.002	15	0.001	16	0.001			20	0.001					32	0.027	0.024	0.051
28681		G28681A|(nucleocapsid_phosphoprotein:G408A(E136E))	17	0.002	10	0.003	14	0.003	18	0.002	16	0.001	22	0.001	20	0.002	12	0.002	55	0.003	20	0.002	34	0.002	32	0.003	63	0.004	54	0.004	43	0.003	64	0.002	24	0.004			24	0.002	20	0.003	23	0.002	6	0.003	17	0.001	70	0.003	21	0.002			11	0.002	24	0.002	8	0.001	32	0.002	30	0.002			15	0.002	22	0.002	28	0.003	35	0.003			42	0.002					34	0.048	0.032	0.08
28681		G28681T|(nucleocapsid_phosphoprotein:G408T(E136D))	26	0.003	15	0.004	37	0.007	30	0.004	344	0.032	51	0.003	51	0.004	19	0.003	563	0.032	34	0.004	71	0.004	62	0.005	8474	0.483	66	0.005	67	0.004	6904	0.227	33	0.005			43	0.004	26	0.004	66	0.005	7	0.003	32	0.002	138	0.006	43	0.003	2	0.071	25	0.004	41	0.003	23	0.004	45	0.003	69	0.005			21	0.003	52	0.004	36	0.004	63	0.005			85	0.005	2	0.143			36	0.837	0.273	1.11
28682		G28682C|(nucleocapsid_phosphoprotein:G409C(G137R))	11	0.001			13	0.002	11	0.002	14	0.001	19	0.001	15	0.001			49	0.003			32	0.002	12	0.001	21	0.001	21	0.002	20	0.001	40	0.001							10	0.001	18	0.001			16	0.001	47	0.002	17	0.001			8	0.001	16	0.001	10	0.002			18	0.001			15	0.002	17	0.001													24	0.02	0.013	0.033
28682		G28682A|(nucleocapsid_phosphoprotein:G409A(G137R))	15	0.002	10	0.003	20	0.004	21	0.003	18	0.002	28	0.002	34	0.003	10	0.002	50	0.003	17	0.002	49	0.003	35	0.003	52	0.003	30	0.002	41	0.003	84	0.003	20	0.003			22	0.002	8	0.001	39	0.003	4	0.002	23	0.002	77	0.003	23	0.002			8	0.001	20	0.002	13	0.002	37	0.003	36	0.002					27	0.002	23	0.002	38	0.003			40	0.002					33	0.049	0.031	0.08
28682		G28682T|(nucleocapsid_phosphoprotein:G409T(G137*))	26	0.003	9	0.003	35	0.006	35	0.005	34	0.003	47	0.003	50	0.004	19	0.003	87	0.005	28	0.003	98	0.006	72	0.006	77	0.004	68	0.005	100	0.006	188	0.006	52	0.009			43	0.004	23	0.003	65	0.005	11	0.005	51	0.003	184	0.007	33	0.003	2	0.071	27	0.005	33	0.003	26	0.004	62	0.005	75	0.005			29	0.004	42	0.003	38	0.004	59	0.004			72	0.004					35	0.087	0.135	0.222
28683		G28683C|(nucleocapsid_phosphoprotein:G410C(G137A))	17	0.002	4	0.001	23	0.004			16	0.001	19	0.001	16	0.001	7	0.001	40	0.002	14	0.002	17	0.001	19	0.002	18	0.001	14	0.001	23	0.001	44	0.001	13	0.002							13	0.001			15	0.001	35	0.001	21	0.002			10	0.002	23	0.002	12	0.002			18	0.001					15	0.001	18	0.002	20	0.001			28	0.002					28	0.024	0.018	0.042
28683		G28683T|(nucleocapsid_phosphoprotein:G410T(G137V))	30	0.004	8	0.002	36	0.006	18	0.002	35	0.003	47	0.003	46	0.004	17	0.003	97	0.006	23	0.003	70	0.004	50	0.004	56	0.003	47	0.003	63	0.004	130	0.004	48	0.008			38	0.003	22	0.003	48	0.004	8	0.003	29	0.002	118	0.005	38	0.003			22	0.004	54	0.004	25	0.004	46	0.003	77	0.005			27	0.004	38	0.003	47	0.005	56	0.004			88	0.005					34	0.072	0.058	0.13
28683		G28683A|(nucleocapsid_phosphoprotein:G410A(G137E))	40	0.005	22	0.006	30	0.005	30	0.004	37	0.003	59	0.004	49	0.004	11	0.002	69	0.004	32	0.004	73	0.004	65	0.006	78	0.004	79	0.006	79	0.005	167	0.005	38	0.006			56	0.005	22	0.003	78	0.006	9	0.004	44	0.003	129	0.005	41	0.003			35	0.006	42	0.003	31	0.005	74	0.005	73	0.005			29	0.004	37	0.003	46	0.004	71	0.005			93	0.005					34	0.085	0.066	0.151
28684		A28684T|(nucleocapsid_phosphoprotein:A411T(G137G))	11	0.001	9	0.003	21	0.004	17	0.002	23	0.002	32	0.002	27	0.002	7	0.001	61	0.003	25	0.003	46	0.003	34	0.003	45	0.003	43	0.003	55	0.003	103	0.003	18	0.003			36	0.003	12	0.002	31	0.003	6	0.003	23	0.002	100	0.004	40	0.003			17	0.003	21	0.002	13	0.002	33	0.002	58	0.004			20	0.003	20	0.002	30	0.003	67	0.005			58	0.003					34	0.049	0.044	0.093
28684		A28684G|(nucleocapsid_phosphoprotein:A411G(G137G))	18	0.002	12	0.003	31	0.006	26	0.004	38	0.004	31	0.002	33	0.003	8	0.001	68	0.004	35	0.004	56	0.003	62	0.005	50	0.003	56	0.004	58	0.004	103	0.003	27	0.004			43	0.004	25	0.004	63	0.005	4	0.002	47	0.003	105	0.004	34	0.003			27	0.005	29	0.002	26	0.004	39	0.003	55	0.004			19	0.003	40	0.003	34	0.003	69	0.005			58	0.003					34	0.067	0.052	0.119
28684		A28684C|(nucleocapsid_phosphoprotein:A411C(G137G))	35	0.004	11	0.003	38	0.007	25	0.003	32	0.003	39	0.003	46	0.004	15	0.002	85	0.005	38	0.004	69	0.004	56	0.005	79	0.005	64	0.005	74	0.005	114	0.004	32	0.005			54	0.005	24	0.004	66	0.005	10	0.004	47	0.003	115	0.005	31	0.002			26	0.004	41	0.003	27	0.005	36	0.003	75	0.005			19	0.003	44	0.004	48	0.005	67	0.005			72	0.004					34	0.08	0.06	0.14
28685		G28685C|(nucleocapsid_phosphoprotein:G412C(A138P))			8	0.002	15	0.003			16	0.001			17	0.001			31	0.002			23	0.001			23	0.001			26	0.002	52	0.002	15	0.002			14	0.001	7	0.001	16	0.001			21	0.001	51	0.002	16	0.001			10	0.002	16	0.001	6	0.001			22	0.001					18	0.001	13	0.001	14	0.001			22	0.001					24	0.019	0.014	0.033
28685		G28685A|(nucleocapsid_phosphoprotein:G412A(A138T))	10	0.001	9	0.003	14	0.003	14	0.002	20	0.002	22	0.001	18	0.001	8	0.001	32	0.002	13	0.002	40	0.002	23	0.002	36	0.002	20	0.001	35	0.002	46	0.002	13	0.002			17	0.001	7	0.001	19	0.002			27	0.002	63	0.003	18	0.001			8	0.001	16	0.001	10	0.002	20	0.001	17	0.001			12	0.002	18	0.001	17	0.002	32	0.002			32	0.002					33	0.033	0.023	0.056
28685		G28685T|(nucleocapsid_phosphoprotein:G412T(A138S))	21	0.003	8	0.002	31	0.006	30	0.004	34	0.003	43	0.003	33	0.003	10	0.002	79	0.005	21	0.002	70	0.004	36	0.003	70	0.004	61	0.004	53	0.003	119	0.004	35	0.006			51	0.004	17	0.003	36	0.003	8	0.003	46	0.003	120	0.005	24	0.002			15	0.003	40	0.003	21	0.004	35	0.003	49	0.003			12	0.002	34	0.003	34	0.003	54	0.004			56	0.003					34	0.068	0.047	0.115
28686		C28686G|(nucleocapsid_phosphoprotein:C413G(A138G))			7	0.002	8	0.001	13	0.002	20	0.002	26	0.002					47	0.003	12	0.001	17	0.001	17	0.001	20	0.001	18	0.001	29	0.002	58	0.002	12	0.002			15	0.001			26	0.002			19	0.001	41	0.002	19	0.001							9	0.002			33	0.002					14	0.001	15	0.001	27	0.002			28	0.002					25	0.024	0.016	0.04
28686		C28686T|(nucleocapsid_phosphoprotein:C413T(A138V))	9	0.001	8	0.002	17	0.003	18	0.002	16	0.001			22	0.002	7	0.001	44	0.003	11	0.001	36	0.002	22	0.002	28	0.002	20	0.001	41	0.003	52	0.002	14	0.002			22	0.002	7	0.001	30	0.002	5	0.002			61	0.002	16	0.001			10	0.002	19	0.001	14	0.002	24	0.002	31	0.002			10	0.001					35	0.003			29	0.002					30	0.033	0.022	0.055
28686		C28686A|(nucleocapsid_phosphoprotein:C413A(A138D))	44	0.005	24	0.007	68	0.012	48	0.007	50	0.005	82	0.005	72	0.006	22	0.004	164	0.009	72	0.008	98	0.006	72	0.006	135	0.008	102	0.007	141	0.009	259	0.009	70	0.012			85	0.007	44	0.007	96	0.008	20	0.008	60	0.004	222	0.009	63	0.005			41	0.007	69	0.005	44	0.008	100	0.007	135	0.009			41	0.005	70	0.006	70	0.007	109	0.008			113	0.006					34	0.139	0.102	0.241
28687		C28687G|(nucleocapsid_phosphoprotein:C414G(A138A))	10	0.001	6	0.002	11	0.002			12	0.001							29	0.002							19	0.001			18	0.001			7	0.001			13	0.001			21	0.002					27	0.001	13	0.001			6	0.001	15	0.001	9	0.002													26	0.002									16	0.012	0.01	0.022
28687		C28687T|(nucleocapsid_phosphoprotein:C414T(A138A))	13	0.002	7	0.002	16	0.003	17	0.002	18	0.002	29	0.002	16	0.001			36	0.002	17	0.002	31	0.002	23	0.002	42	0.002	29	0.002	30	0.002	73	0.002	14	0.002			24	0.002	10	0.001	29	0.002			20	0.001	51	0.002	17	0.001			7	0.001	17	0.001	16	0.003	26	0.002	44	0.003			12	0.002	24	0.002	21	0.002	42	0.003			28	0.002					32	0.035	0.027	0.062
28687		C28687A|(nucleocapsid_phosphoprotein:C414A(A138A))	44	0.005	16	0.005	53	0.01	42	0.006	53	0.005	67	0.004	60	0.005	34	0.006	126	0.007	44	0.005	114	0.007	81	0.007	115	0.007	83	0.006	111	0.007	237	0.008	39	0.006			84	0.007	29	0.004	91	0.007	16	0.007	50	0.003	198	0.008	52	0.004			38	0.006	69	0.005	34	0.006	82	0.006	112	0.007			45	0.006	62	0.005	76	0.007	95	0.007			130	0.007					34	0.117	0.091	0.208
28688		T28688C|(nucleocapsid_phosphoprotein:T415C(L139L))	18	0.002	5	0.001	13	0.002	8	0.001	27	0.003	24	0.002	21	0.002	13	0.002	45	0.003	19	0.002	31	0.002	28	0.002	43	0.002	47	0.003	27	0.002	58	0.002	19	0.003			27	0.002	10	0.001	28	0.002	4	0.002	19	0.001	70	0.003	18	0.001			18	0.003	29	0.002	13	0.002	33	0.002	35	0.002			10	0.001	20	0.002	20	0.002	25	0.002			47	0.003					34	0.039	0.03	0.069
28688		T28688A|(nucleocapsid_phosphoprotein:T415A(L139M))	15	0.002	8	0.002	12	0.002	23	0.003	31	0.003	29	0.002	23	0.002	12	0.002	67	0.004	22	0.003	28	0.002	44	0.004	69	0.004	56	0.004	65	0.004	94	0.003	31	0.005			44	0.004	15	0.002	49	0.004			22	0.001	89	0.004	27	0.002			11	0.002	29	0.002	22	0.004	48	0.004	53	0.003			17	0.002	27	0.002	38	0.004	49	0.004			71	0.004					33	0.057	0.042	0.099
28688		T28688G|(nucleocapsid_phosphoprotein:T415G(L139V))	17	0.002	16	0.005	20	0.004	17	0.002	34	0.003	34	0.002	29	0.002	21	0.003	66	0.004	25	0.003	44	0.003	41	0.004	51	0.003	58	0.004	55	0.003	77	0.003	27	0.004			44	0.004	20	0.003	51	0.004	5	0.002	21	0.001	120	0.005	30	0.002			24	0.004	24	0.002	27	0.005	41	0.003	48	0.003			18	0.002	36	0.003	42	0.004	52	0.004			59	0.003					34	0.061	0.047	0.108
28689		T28689C|(nucleocapsid_phosphoprotein:T416C(L139S))	19	0.002	4	0.001	11	0.002			13	0.001	31	0.002					45	0.003	9	0.001	40	0.002	35	0.003	37	0.002	31	0.002	37	0.002	74	0.002	16	0.003			37	0.003	12	0.002	25	0.002	4	0.002	28	0.002	77	0.003	20	0.002			12	0.002	25	0.002	9	0.002	25	0.002	32	0.002			26	0.003	23	0.002	21	0.002	35	0.003			41	0.002					31	0.033	0.033	0.066
28689		T28689G|(nucleocapsid_phosphoprotein:T416G(L139W))	29	0.004	8	0.002	32	0.006	15	0.002	26	0.002	40	0.003	37	0.003	11	0.002	74	0.004	26	0.003	51	0.003	41	0.004	46	0.003	47	0.003	64	0.004	110	0.004	31	0.005			33	0.003	21	0.003	48	0.004	8	0.003	35	0.002	138	0.006	35	0.003			19	0.003	29	0.002	25	0.004	28	0.002	44	0.003			15	0.002	24	0.002	33	0.003	36	0.003			51	0.003					34	0.063	0.045	0.108
28689		T28689A|(nucleocapsid_phosphoprotein:T416A(L139*))	13	0.002	5	0.001	17	0.003	25	0.003	22	0.002	18	0.001	23	0.002	9	0.001	33	0.002	14	0.002	46	0.003	40	0.004	62	0.004	40	0.003	71	0.004	95	0.003	15	0.002			24	0.002	13	0.002	55	0.005	9	0.004	22	0.001	82	0.003	17	0.001	2	0.071	16	0.003	24	0.002	11	0.002	39	0.003	33	0.002			16	0.002	25	0.002	23	0.002	60	0.004			39	0.002					35	0.046	0.109	0.155
28690		G28690C|(nucleocapsid_phosphoprotein:G417C(L139F))	10	0.001	5	0.001	13	0.002	15	0.002					22	0.002			35	0.002	23	0.003	27	0.002	19	0.002	30	0.002	22	0.002	30	0.002	47	0.002	25	0.004			19	0.002	12	0.002	23	0.002					62	0.003					10	0.002	19	0.001	8	0.001	15	0.001	16	0.001					19	0.002			27	0.002			23	0.001					26	0.033	0.016	0.049
28690		G28690A|(nucleocapsid_phosphoprotein:G417A(L139L))	10	0.001	10	0.003	15	0.003	16	0.002	23	0.002	24	0.002	35	0.003	13	0.002	46	0.003	27	0.003	57	0.004	44	0.004	46	0.003	39	0.003	57	0.004	96	0.003	29	0.005			36	0.003	12	0.002	46	0.004	10	0.004	25	0.002	83	0.003	23	0.002			22	0.004	21	0.002	17	0.003	46	0.003	42	0.003			24	0.003	21	0.002	22	0.002	46	0.003			44	0.002					34	0.055	0.042	0.097
28690		G28690T|(nucleocapsid_phosphoprotein:G417T(L139F))	38	0.005	25	0.007	54	0.01	46	0.006	62	0.006	65	0.004	68	0.006	32	0.005	145	0.008	67	0.008	123	0.008	96	0.008	140	0.008	110	0.008	153	0.009	215	0.007	78	0.013			106	0.009	41	0.006	127	0.01	12	0.005	73	0.005	245	0.01	64	0.005			46	0.008	65	0.005	29	0.005	98	0.007	125	0.008			37	0.005	63	0.005	71	0.007	119	0.009			140	0.008					34	0.141	0.102	0.243
28691		A28691T|(nucleocapsid_phosphoprotein:A418T(N140Y))			4	0.001	7	0.001											26	0.001			26	0.002	15	0.001	28	0.002	17	0.001	21	0.001	32	0.001	8	0.001			16	0.001	11	0.002	13	0.001			19	0.001	28	0.001							19	0.001					19	0.001							18	0.002	42	0.003			30	0.002					20	0.015	0.012	0.027
28691		A28691G|(nucleocapsid_phosphoprotein:A418G(N140D))					7	0.001			14	0.001	17	0.001	13	0.001			27	0.002	11	0.001	37	0.002	19	0.002	24	0.001	25	0.002	27	0.002	40	0.001	14	0.002			25	0.002	10	0.001	21	0.002					44	0.002	17	0.001							9	0.002	15	0.001	23	0.002			8	0.001	13	0.001	13	0.001	30	0.002			22	0.001					26	0.022	0.016	0.038
28691		A28691C|(nucleocapsid_phosphoprotein:A418C(N140H))	18	0.002	17	0.005	32	0.006	19	0.003	28	0.003	34	0.002	31	0.003	15	0.002	66	0.004	26	0.003	54	0.003	40	0.004	58	0.003	53	0.004	74	0.005	80	0.003	22	0.004			55	0.005	20	0.003	51	0.004	6	0.003	45	0.003	121	0.005	31	0.002			18	0.003	23	0.002	16	0.003	37	0.003	69	0.005			14	0.002	43	0.004	33	0.003	49	0.004			71	0.004					34	0.067	0.05	0.117
28692		A28692T|(nucleocapsid_phosphoprotein:A419T(N140I))	13	0.002	4	0.001	6	0.001			13	0.001	17	0.001	14	0.001			26	0.001			18	0.001	18	0.002	30	0.002	21	0.002	35	0.002	38	0.001					15	0.001			24	0.002	4	0.002			41	0.002	18	0.001			13	0.002			9	0.002	16	0.001	24	0.002			14	0.002	15	0.001	22	0.002	25	0.002			25	0.001					27	0.019	0.022	0.041
28692		A28692C|(nucleocapsid_phosphoprotein:A419C(N140T))	22	0.003	10	0.003	24	0.004	25	0.003	20	0.002	40	0.003	37	0.003	16	0.003	75	0.004	28	0.003	58	0.004	38	0.003	44	0.003	30	0.002	60	0.004	83	0.003	26	0.004			28	0.002	26	0.004	47	0.004	4	0.002	27	0.002	92	0.004	27	0.002			11	0.002	32	0.002	16	0.003	34	0.002	58	0.004			15	0.002	37	0.003	22	0.002	31	0.002			50	0.003					34	0.06	0.039	0.099
28693		T28693G|(nucleocapsid_phosphoprotein:T420G(N140K))	16	0.002	7	0.002	25	0.004	16	0.002	21	0.002	26	0.002	27	0.002	10	0.002	47	0.003	22	0.003	49	0.003	38	0.003	53	0.003	48	0.004	53	0.003	85	0.003	27	0.004			38	0.003	11	0.002	53	0.004	3	0.001	17	0.001	93	0.004	27	0.002			11	0.002	28	0.002	14	0.002	31	0.002	36	0.002			15	0.002	27	0.002	22	0.002	43	0.003			45	0.002					34	0.052	0.033	0.085
28693		T28693A|(nucleocapsid_phosphoprotein:T420A(N140K))	12	0.001	10	0.003	16	0.003	23	0.003	24	0.002	33	0.002	17	0.001	11	0.002	46	0.003	26	0.003	59	0.004	45	0.004	52	0.003	34	0.002	62	0.004	83	0.003	25	0.004			33	0.003	25	0.004	39	0.003	7	0.003	34	0.002	73	0.003	25	0.002			11	0.002	29	0.002	16	0.003	35	0.003	40	0.003			16	0.002	24	0.002	23	0.002	51	0.004			32	0.002					34	0.054	0.038	0.092
28693		T28693C|(nucleocapsid_phosphoprotein:T420C(N140N))			5	0.001	10	0.002	17	0.002	13	0.001	16	0.001	22	0.002			24	0.001	12	0.001	50	0.003	23	0.002	37	0.002	28	0.002	38	0.002	73	0.002	20	0.003			22	0.002	9	0.001	25	0.002	3	0.001			55	0.002	18	0.001	4	0.143			17	0.001	8	0.001	20	0.001	31	0.002			10	0.001	18	0.001	18	0.002	34	0.003			28	0.002					31	0.03	0.163	0.193
28694		A28694T|(nucleocapsid_phosphoprotein:A421T(T141S))			6	0.002			10	0.001			16	0.001	14	0.001			25	0.001			33	0.002	22	0.002	49	0.003	18	0.001	35	0.002	66	0.002	13	0.002			16	0.001	7	0.001	27	0.002					67	0.003									7	0.001	19	0.001	33	0.002			15	0.002	19	0.002	11	0.001	35	0.003			23	0.001					24	0.022	0.018	0.04
28694		A28694C|(nucleocapsid_phosphoprotein:A421C(T141P))	16	0.002	16	0.005	21	0.004	17	0.002	17	0.002	25	0.002	32	0.003	15	0.002	57	0.003	22	0.003	48	0.003	35	0.003	62	0.004	49	0.004	52	0.003	94	0.003	18	0.003			34	0.003	20	0.003	61	0.005	6	0.003	27	0.002	114	0.005	25	0.002			12	0.002	31	0.002	12	0.002	25	0.002	40	0.003			15	0.002	27	0.002	25	0.002	45	0.003			60	0.003					34	0.057	0.04	0.097
28695		C28695T|(nucleocapsid_phosphoprotein:C422T(T141I))	11	0.001			8	0.001	8	0.001	12	0.001	21	0.001			12	0.002	25	0.001			24	0.001	20	0.002	19	0.001	21	0.002	30	0.002			15	0.002			27	0.002	7	0.001	15	0.001					45	0.002	15	0.001			10	0.002	14	0.001	8	0.001	30	0.002	35	0.002			11	0.001			18	0.002	21	0.002			20	0.001					27	0.021	0.018	0.039
28695		C28695A|(nucleocapsid_phosphoprotein:C422A(T141K))	35	0.004	25	0.007	37	0.007	36	0.005	55	0.005	60	0.004	55	0.005	19	0.003	114	0.007	52	0.006	88	0.005	69	0.006	87	0.005	78	0.006	114	0.007	187	0.006	63	0.01			73	0.006	33	0.005	64	0.005	12	0.005	63	0.004	162	0.007	49	0.004			26	0.004	48	0.004	29	0.005	88	0.006	90	0.006			37	0.005	60	0.005	55	0.005	95	0.007			111	0.006					34	0.109	0.078	0.187
28696		A28696T|(nucleocapsid_phosphoprotein:A423T(T141T))			4	0.001	13	0.002	19	0.003	15	0.001			21	0.002			30	0.002	12	0.001	33	0.002	24	0.002	28	0.002	59	0.004	49	0.003	78	0.003	25	0.004			17	0.001	7	0.001	32	0.003					56	0.002					8	0.001			7	0.001	23	0.002	29	0.002			10	0.001	15	0.001	17	0.002	41	0.003			30	0.002					27	0.034	0.02	0.054
28696		A28696G|(nucleocapsid_phosphoprotein:A423G(T141T))	11	0.001	5	0.001	17	0.003	13	0.002	31	0.003	19	0.001	21	0.002	8	0.001	38	0.002	11	0.001	37	0.002			41	0.002	29	0.002	32	0.002	55	0.002	26	0.004			23	0.002			23	0.002	6	0.003	19	0.001	69	0.003	22	0.002			12	0.002	24	0.002	12	0.002	24	0.002	36	0.002			25	0.003	24	0.002	18	0.002	52	0.004			35	0.002					32	0.033	0.034	0.067
28696		A28696C|(nucleocapsid_phosphoprotein:A423C(T141T))	17	0.002	8	0.002	26	0.005	20	0.003	34	0.003	51	0.003	30	0.002	9	0.001	53	0.003	20	0.002	56	0.003	46	0.004	46	0.003	36	0.003	58	0.004	80	0.003	33	0.005			40	0.003	24	0.004	69	0.006	5	0.002	24	0.002	100	0.004	19	0.001			21	0.004	36	0.003	17	0.003	25	0.002	55	0.004			15	0.002	33	0.003	21	0.002	39	0.003			49	0.003					34	0.058	0.044	0.102
28697		C28697G|(nucleocapsid_phosphoprotein:C424G(P142A))					7	0.001	12	0.002	12	0.001	19	0.001					23	0.001	13	0.002			15	0.001	21	0.001	22	0.002	28	0.002	36	0.001	8	0.001							16	0.001					39	0.002					8	0.001			8	0.001	14	0.001	20	0.001					23	0.002			22	0.002									20	0.016	0.011	0.027
28697		C28697T|(nucleocapsid_phosphoprotein:C424T(P142S))			4	0.001	15	0.003	8	0.001	12	0.001	23	0.002					36	0.002	10	0.001	29	0.002	25	0.002	38	0.002	15	0.001	29	0.002	72	0.002	14	0.002			28	0.002			21	0.002	5	0.002	20	0.001	81	0.003									6	0.001			34	0.002					19	0.002	24	0.002	27	0.002			19	0.001					25	0.026	0.018	0.044
28697		C28697A|(nucleocapsid_phosphoprotein:C424A(P142T))	34	0.004	17	0.005	24	0.004	40	0.006	34	0.003	56	0.004	40	0.003	22	0.004	80	0.005	41	0.005	74	0.005	57	0.005	84	0.005	53	0.004	109	0.007	151	0.005	41	0.007			56	0.005	23	0.003	54	0.004	8	0.003	46	0.003	163	0.007	32	0.002			23	0.004	39	0.003	17	0.003	64	0.005	71	0.005			25	0.003	53	0.004	41	0.004	86	0.006			78	0.004					34	0.089	0.06	0.149
28698		C28698T|(nucleocapsid_phosphoprotein:C425T(P142L))	17	0.002			21	0.004	12	0.002	16	0.001	25	0.002	22	0.002			45	0.003			28	0.002	25	0.002	39	0.002	19	0.001	34	0.002	69	0.002	14	0.002			13	0.001	7	0.001	24	0.002	6	0.003	17	0.001	65	0.003	24	0.002			11	0.002	18	0.001	18	0.003	19	0.001	28	0.002			19	0.003	16	0.001	17	0.002	30	0.002			23	0.001					31	0.031	0.029	0.06
28698		C28698A|(nucleocapsid_phosphoprotein:C425A(P142Q))	26	0.003	7	0.002	29	0.005	29	0.004	39	0.004	40	0.003	25	0.002	13	0.002	69	0.004	31	0.004	63	0.004	56	0.005	73	0.004	64	0.005	90	0.006	134	0.004	45	0.007			50	0.004	19	0.003	61	0.005	5	0.002	39	0.003	134	0.005	31	0.002			30	0.005	49	0.004	21	0.004	59	0.004	79	0.005			32	0.004	36	0.003	27	0.003	75	0.006			71	0.004					34	0.075	0.059	0.134
28699		A28699G|(nucleocapsid_phosphoprotein:A426G(P142P))	9	0.001	4	0.001	23	0.004			11	0.001							73	0.004	12	0.001	21	0.001	18	0.002			18	0.001	17	0.001	48	0.002	12	0.002			16	0.001	10	0.001	20	0.002	4	0.002	43	0.003	47	0.002	15	0.001									16	0.001	21	0.001			8	0.001			11	0.001	19	0.001									24	0.023	0.015	0.038
28699		A28699T|(nucleocapsid_phosphoprotein:A426T(P142P))	11	0.001	7	0.002	8	0.001	12	0.002	16	0.001			13	0.001			32	0.002			30	0.002	21	0.002	31	0.002	22	0.002	27	0.002	45	0.001	7	0.001			23	0.002	7	0.001	19	0.002			15	0.001	52	0.002					13	0.002					29	0.002	32	0.002			8	0.001			12	0.001	29	0.002			35	0.002					26	0.025	0.017	0.042
28699		A28699C|(nucleocapsid_phosphoprotein:A426C(P142P))	25	0.003	10	0.003	25	0.004	17	0.002	34	0.003	51	0.003	30	0.002	16	0.003	77	0.004	35	0.004	53	0.003	50	0.004	64	0.004	57	0.004	60	0.004	119	0.004	33	0.005			60	0.005	32	0.005	71	0.006	6	0.003	24	0.002	114	0.005	34	0.003			22	0.004	37	0.003	15	0.003	57	0.004	59	0.004			13	0.002	52	0.004	33	0.003	39	0.003			75	0.004					34	0.069	0.053	0.122
28700		A28700G|(nucleocapsid_phosphoprotein:A427G(K143E))			8	0.002	14	0.003	10	0.001	14	0.001	19	0.001	21	0.002			27	0.002	10	0.001	22	0.001	24	0.002	32	0.002	21	0.002	23	0.001	38	0.001	7	0.001			14	0.001			19	0.002	3	0.001			33	0.001	18	0.001					15	0.001	6	0.001	16	0.001	30	0.002			11	0.001			13	0.001	26	0.002			23	0.001					28	0.024	0.015	0.039
28700		A28700T|(nucleocapsid_phosphoprotein:A427T(K143*))	17	0.002	6	0.002	10	0.002	11	0.002	21	0.002	16	0.001	25	0.002			27	0.002	15	0.002	21	0.001	14	0.001	22	0.001	22	0.002	29	0.002	65	0.002	8	0.001			27	0.002			28	0.002	4	0.002			36	0.001	14	0.001			11	0.002	20	0.002	10	0.002	20	0.001	28	0.002			12	0.002			19	0.002	28	0.002			46	0.002					30	0.029	0.023	0.052
28700		A28700C|(nucleocapsid_phosphoprotein:A427C(K143Q))	30	0.004	4	0.001	37	0.007	27	0.004	34	0.003	32	0.002	31	0.003	10	0.002	95	0.005	30	0.004	72	0.004	47	0.004	56	0.003	50	0.004	46	0.003	115	0.004	25	0.004			42	0.004	20	0.003	50	0.004	6	0.003	33	0.002	124	0.005	26	0.002			21	0.004	35	0.003	17	0.003	47	0.003	51	0.003			20	0.003	25	0.002	39	0.004	39	0.003			57	0.003					34	0.068	0.047	0.115
28701		A28701T|(nucleocapsid_phosphoprotein:A428T(K143I))	9	0.001	7	0.002	10	0.002			19	0.002	18	0.001	15	0.001			23	0.001	11	0.001	26	0.002	19	0.002	23	0.001			36	0.002	56	0.002	21	0.003			14	0.001			24	0.002					37	0.001							14	0.001	8	0.001	19	0.001	20	0.001			10	0.001	16	0.001	11	0.001	18	0.001			20	0.001					26	0.024	0.012	0.036
28701		A28701G|(nucleocapsid_phosphoprotein:A428G(K143R))	11	0.001	4	0.001	9	0.002	8	0.001	22	0.002	35	0.002	15	0.001	8	0.001	34	0.002			21	0.001	17	0.001	19	0.001	21	0.002	18	0.001	48	0.002	16	0.003			17	0.001	7	0.001	16	0.001					31	0.001					9	0.002			9	0.002	18	0.001	24	0.002			10	0.001	13	0.001			22	0.002									27	0.026	0.013	0.039
28701		A28701C|(nucleocapsid_phosphoprotein:A428C(K143T))	31	0.004	14	0.004	33	0.006	33	0.005	45	0.004	55	0.004	54	0.004	8	0.001	116	0.007	42	0.005	72	0.004	63	0.006	78	0.004	68	0.005	64	0.004	141	0.005	43	0.007			53	0.004	36	0.005	88	0.007	9	0.004	45	0.003	118	0.005	38	0.003			29	0.005	49	0.004	19	0.003	42	0.003	55	0.004			17	0.002	46	0.004	42	0.004	71	0.005			69	0.004					34	0.088	0.06	0.148
28702		A28702T|(nucleocapsid_phosphoprotein:A429T(K143N))					11	0.002	10	0.001									35	0.002			42	0.003			29	0.002	25	0.002	28	0.002	72	0.002	15	0.002			18	0.002			24	0.002	3	0.001			60	0.002					9	0.002			10	0.002	23	0.002	30	0.002					14	0.001	14	0.001	35	0.003			36	0.002					21	0.02	0.02	0.04
28702		A28702G|(nucleocapsid_phosphoprotein:A429G(K143K))			9	0.003			10	0.001	14	0.001	22	0.001	13	0.001	8	0.001	33	0.002	18	0.002	22	0.001	14	0.001	29	0.002	19	0.001			51	0.002	10	0.002			21	0.002	9	0.001	19	0.002			23	0.002	44	0.002	13	0.001			10	0.002			12	0.002			19	0.001			11	0.001	18	0.001	18	0.002	37	0.003			34	0.002					28	0.024	0.021	0.045
28702		A28702C|(nucleocapsid_phosphoprotein:A429C(K143N))	13	0.002	8	0.002	40	0.007	20	0.003	22	0.002	32	0.002	29	0.002	12	0.002	97	0.006	36	0.004	59	0.004	54	0.005	54	0.003	33	0.002	65	0.004	129	0.004	35	0.006			50	0.004	19	0.003	61	0.005	11	0.005	35	0.002	135	0.005	31	0.002			20	0.003	38	0.003	12	0.002	32	0.002	50	0.003			20	0.003	29	0.002	23	0.002	46	0.003			55	0.003					34	0.067	0.045	0.112
28703		G28703C|(nucleocapsid_phosphoprotein:G430C(D144H))			6	0.002	18	0.003	8	0.001	13	0.001	16	0.001	13	0.001			29	0.002	11	0.001	17	0.001			19	0.001	17	0.001			34	0.001	13	0.002			14	0.001	9	0.001	21	0.002	5	0.002	15	0.001	31	0.001	17	0.001			13	0.002	14	0.001					20	0.001			10	0.001	13	0.001	11	0.001	17	0.001			25	0.001					28	0.02	0.016	0.036
28703		G28703A|(nucleocapsid_phosphoprotein:G430A(D144N))	12	0.001	4	0.001	15	0.003	11	0.002	15	0.001	21	0.001	16	0.001	9	0.001	33	0.002	18	0.002	31	0.002	30	0.003	43	0.002	48	0.004	45	0.003	62	0.002	19	0.003			44	0.004	13	0.002	44	0.004	7	0.003	19	0.001	66	0.003	22	0.002			13	0.002	21	0.002	12	0.002	42	0.003	29	0.002			17	0.002	23	0.002	30	0.003	56	0.004			45	0.002					34	0.04	0.037	0.077
28703		G28703T|(nucleocapsid_phosphoprotein:G430T(D144Y))	9	0.001	9	0.003	28	0.005	21	0.003	20	0.002	46	0.003	38	0.003	9	0.001	85	0.005	20	0.002	48	0.003	43	0.004	59	0.003	56	0.004	60	0.004	121	0.004	3500	0.58			35	0.003	19	0.003	43	0.004	10	0.004	30	0.002	93	0.004	34	0.003			14	0.002	41	0.003	19	0.003	52	0.004	58	0.004			19	0.003	24	0.002	20	0.002	43	0.003			56	0.003					34	0.636	0.046	0.682
28704		A28704G|(nucleocapsid_phosphoprotein:A431G(D144G))	10	0.001	7	0.002	11	0.002	9	0.001	22	0.002	18	0.001	14	0.001			30	0.002	15	0.002	22	0.001	13	0.001	18	0.001	20	0.001	26	0.002	45	0.001					18	0.002	11	0.002	20	0.002	4	0.002			36	0.001							15	0.001	9	0.002	22	0.002	20	0.001					22	0.002			32	0.002			24	0.001					27	0.025	0.016	0.041
28704		A28704T|(nucleocapsid_phosphoprotein:A431T(D144V))	10	0.001	5	0.001	11	0.002	13	0.002	12	0.001	16	0.001	15	0.001			29	0.002	10	0.001	43	0.003	43	0.004	23	0.001	34	0.002	32	0.002	66	0.002	8	0.001			18	0.002	7	0.001	43	0.004	7	0.003			57	0.002	15	0.001			14	0.002	13	0.001	9	0.002	23	0.002	24	0.002			10	0.001	17	0.001	18	0.002	46	0.003			32	0.002					32	0.03	0.028	0.058
28704		A28704C|(nucleocapsid_phosphoprotein:A431C(D144A))	18	0.002	12	0.003	35	0.006	18	0.002	27	0.003	49	0.003	28	0.002	14	0.002	71	0.004	33	0.004	48	0.003	57	0.005	68	0.004	44	0.003	57	0.004	105	0.003	14	0.002			46	0.004	13	0.002	44	0.004	6	0.003	30	0.002	128	0.005	39	0.003			30	0.005	44	0.003	19	0.003	46	0.003	57	0.004			16	0.002	39	0.003	40	0.004	62	0.005			66	0.004					34	0.061	0.053	0.114
28705		T28705G|(nucleocapsid_phosphoprotein:T432G(D144E))	18	0.002	11	0.003	24	0.004	28	0.004	20	0.002	62	0.004	35	0.003	15	0.002	70	0.004	32	0.004	47	0.003	51	0.004	71	0.004	50	0.004	68	0.004	107	0.004	13	0.002			45	0.004	22	0.003	63	0.005	10	0.004	49	0.003	121	0.005	25	0.002			26	0.004	39	0.003	18	0.003	37	0.003	59	0.004			17	0.002	31	0.003	43	0.004	56	0.004			62	0.003					34	0.064	0.052	0.116
28705		T28705C|(nucleocapsid_phosphoprotein:T432C(D144D))	18	0.002	11	0.003	22	0.004	32	0.004	22	0.002	28	0.002	25	0.002	15	0.002	71	0.004	26	0.003	59	0.004	49	0.004	89	0.005	58	0.004	63	0.004	91	0.003	26	0.004			331	0.028	17	0.003	61	0.005	5	0.002	42	0.003	114	0.005	31	0.002			20	0.003	27	0.002	19	0.003	44	0.003	75	0.005			30	0.004	26	0.002	43	0.004	62	0.005			73	0.004					34	0.087	0.052	0.139
28705		T28705A|(nucleocapsid_phosphoprotein:T432A(D144E))	21	0.003	15	0.004	32	0.006	34	0.005	49	0.005	47	0.003	43	0.004	21	0.003	76	0.004	38	0.004	76	0.005	68	0.006	111	0.006	74	0.005	104	0.006	165	0.005	32	0.005			82	0.007	20	0.003	75	0.006	10	0.004	38	0.003	146	0.006	42	0.003			22	0.004	45	0.003	29	0.005	79	0.006	102	0.007			35	0.005	37	0.003	52	0.005	79	0.006			112	0.006			2	0.071	35	0.089	0.143	0.232
28706		C28706T|(nucleocapsid_phosphoprotein:C433T(H145Y))					15	0.003	20	0.003	13	0.001	19	0.001			8	0.001	24	0.001	12	0.001	30	0.002	27	0.002	40	0.002	28	0.002	53	0.003	43	0.001	17	0.003			26	0.002	10	0.001	30	0.002	3	0.001	19	0.001	71	0.003	14	0.001			17	0.003			13	0.002	25	0.002	30	0.002			9	0.001	18	0.001	18	0.002	41	0.003			34	0.002					30	0.029	0.026	0.055
28706		C28706A|(nucleocapsid_phosphoprotein:C433A(H145N))	38	0.005	30	0.009	26	0.005	49	0.007	42	0.004	64	0.004	58	0.005	22	0.004	94	0.005	48	0.006	111	0.007	75	0.007	102	0.006	72	0.005	125	0.008	196	0.006	44	0.007			77	0.006	30	0.004	86	0.007	11	0.005	39	0.003	199	0.008	50	0.004			26	0.004	62	0.005	29	0.005	66	0.005	98	0.006			40	0.005	51	0.004	61	0.006	88	0.006			105	0.006					34	0.11	0.079	0.189
28707		A28707T|(nucleocapsid_phosphoprotein:A434T(H145L))			6	0.002	9	0.002			15	0.001					7	0.001			9	0.001	32	0.002	15	0.001	21	0.001	21	0.002	21	0.001	32	0.001	12	0.002			12	0.001			25	0.002					26	0.001							15	0.001	6	0.001	16	0.001	24	0.002			8	0.001			23	0.002	21	0.002			20	0.001					23	0.018	0.014	0.032
28707		A28707G|(nucleocapsid_phosphoprotein:A434G(H145R))	16	0.002			12	0.002			20	0.002	21	0.001					36	0.002					14	0.001	32	0.002	23	0.002	17	0.001			9	0.001			17	0.001	10	0.001	15	0.001	4	0.002			45	0.002	13	0.001			9	0.002	18	0.001	9	0.002	21	0.002	25	0.002			8	0.001	16	0.001	18	0.002	31	0.002			26	0.001					26	0.018	0.022	0.04
28707		A28707C|(nucleocapsid_phosphoprotein:A434C(H145P))	27	0.003	5	0.001	24	0.004	36	0.005	42	0.004	38	0.002	39	0.003	19	0.003	69	0.004	42	0.005	79	0.005	63	0.006	89	0.005	81	0.006	69	0.004	126	0.004	57	0.009			59	0.005	24	0.004	92	0.008	4	0.002	27	0.002	130	0.005	35	0.003			31	0.005	47	0.004	17	0.003	69	0.005	98	0.006			16	0.002	45	0.004	45	0.004	65	0.005			100	0.005					34	0.082	0.063	0.145
28708		C28708T|(nucleocapsid_phosphoprotein:C435T(H145H))			4	0.001	13	0.002															17	0.001					21	0.002					8	0.001			15	0.001			16	0.001					32	0.001																	8	0.001	13	0.001			26	0.002			22	0.001					12	0.008	0.007	0.015
28708		C28708A|(nucleocapsid_phosphoprotein:C435A(H145Q))	13	0.002	5	0.001	13	0.002	38	0.005	25	0.002	42	0.003	33	0.003	14	0.002	69	0.004	19	0.002	56	0.003	47	0.004	50	0.003	66	0.005	64	0.004	103	0.003	32	0.005	2	0.105	55	0.005	27	0.004	48	0.004	6	0.003	40	0.003	98	0.004	32	0.002			19	0.003	25	0.002	12	0.002	37	0.003	67	0.004			21	0.003	26	0.002	32	0.003	56	0.004			64	0.003			2	0.071	36	0.167	0.116	0.283
28709		A28709G|(nucleocapsid_phosphoprotein:A436G(I146V))	12	0.001	5	0.001	9	0.002	9	0.001	14	0.001	20	0.001	16	0.001			21	0.001	17	0.002	28	0.002	17	0.001	32	0.002	30	0.002	28	0.002	50	0.002	12	0.002			14	0.001			24	0.002					43	0.002	17	0.001			8	0.001	19	0.001									14	0.002	23	0.002	17	0.002	30	0.002									26	0.025	0.015	0.04
28709		A28709T|(nucleocapsid_phosphoprotein:A436T(I146F))	10	0.001	7	0.002	11	0.002	11	0.002	20	0.002	20	0.001			7	0.001	38	0.002	14	0.002	24	0.001	16	0.001	25	0.001	21	0.002	30	0.002	55	0.002	18	0.003			20	0.002	8	0.001	16	0.001			17	0.001	35	0.001					8	0.001	16	0.001	10	0.002	19	0.001	24	0.002			11	0.001	15	0.001	22	0.002	32	0.002			29	0.002					31	0.03	0.018	0.048
28709		A28709C|(nucleocapsid_phosphoprotein:A436C(I146L))	18	0.002	13	0.004	45	0.008	31	0.004	26	0.002	57	0.004	45	0.004	20	0.003	97	0.006	41	0.005	68	0.004	71	0.006	84	0.005	69	0.005	74	0.005	127	0.004	26	0.004			59	0.005	31	0.005	88	0.007	4	0.002	47	0.003	113	0.005	46	0.004			29	0.005	34	0.003	16	0.003	60	0.004	60	0.004			29	0.004	52	0.004	40	0.004	72	0.005			83	0.004			2	0.071	35	0.085	0.132	0.217
28710		T28710A|(nucleocapsid_phosphoprotein:T437A(I146N))	20	0.002	27	0.008	15	0.003	21	0.003	35	0.003	31	0.002	38	0.003	13	0.002	53	0.003	28	0.003	42	0.003	69	0.006	70	0.004	42	0.003	65	0.004	83	0.003	33	0.005			42	0.004	31	0.005	77	0.006	5	0.002	32	0.002	76	0.003	25	0.002			13	0.002	20	0.002	20	0.003	52	0.004	47	0.003			14	0.002	23	0.002	40	0.004	75	0.006			51	0.003					34	0.069	0.046	0.115
28710		T28710G|(nucleocapsid_phosphoprotein:T437G(I146S))	16	0.002	29	0.008	34	0.006	21	0.003	28	0.003	37	0.002	40	0.003	14	0.002	89	0.005	35	0.004	70	0.004	57	0.005	54	0.003	45	0.003	58	0.004	87	0.003	25	0.004			43	0.004	32	0.005	51	0.004	7	0.003	36	0.002	95	0.004	36	0.003			29	0.005	35	0.003	14	0.002	39	0.003	45	0.003			14	0.002	40	0.003	29	0.003	66	0.005			62	0.003					34	0.073	0.048	0.121
28710		T28710C|(nucleocapsid_phosphoprotein:T437C(I146T))	12	0.001	9	0.003	11	0.002	11	0.002	16	0.001	21	0.001	16	0.001	8	0.001	42	0.002	20	0.002	20	0.001	43	0.004	28	0.002	35	0.003	27	0.002	37	0.001	18	0.003			16	0.001	12	0.002	24	0.002	4	0.002	20	0.001	47	0.002	17	0.001			10	0.002	21	0.002	10	0.002	23	0.002	35	0.002			10	0.001	26	0.002	14	0.001	39	0.003			27	0.001			2	0.071	35	0.035	0.097	0.132
28711		T28711A|(nucleocapsid_phosphoprotein:T438A(I146I))			31	0.009	28	0.005	24	0.003	29	0.003	37	0.002	38	0.003	19	0.003	48	0.003	20	0.002	57	0.004	97	0.008	54	0.003	74	0.005	74	0.005	110	0.004	33	0.005			46	0.004	32	0.005	54	0.004	9	0.004	32	0.002	128	0.005	28	0.002			28	0.005	32	0.002	22	0.004	58	0.004	63	0.004			24	0.003	32	0.003	41	0.004	99	0.007			67	0.004					33	0.076	0.057	0.133
28711		T28711C|(nucleocapsid_phosphoprotein:T438C(I146I))	17	0.002	18	0.005	23	0.004	15	0.002	27	0.003	26	0.002	29	0.002	16	0.003	55	0.003	33	0.004	45	0.003	85	0.007	49	0.003	51	0.004	46	0.003	69	0.002	21	0.003			30	0.003	40	0.006	51	0.004	8	0.003	30	0.002	86	0.003	28	0.002			20	0.003	38	0.003	14	0.002	34	0.002	45	0.003			12	0.002	21	0.002	27	0.003	115	0.008			51	0.003			2	0.071	35	0.064	0.116	0.18
28711		T28711G|(nucleocapsid_phosphoprotein:T438G(I146M))	15	0.002	26	0.007	29	0.005	32	0.004	36	0.003	43	0.003	32	0.003	15	0.002	67	0.004	42	0.005	60	0.004	79	0.007	77	0.004	69	0.005	73	0.005	117	0.004	23	0.004			48	0.004	48	0.007	62	0.005	7	0.003	39	0.003	138	0.006	41	0.003			22	0.004	45	0.003	15	0.003	53	0.004	72	0.005			31	0.004	36	0.003	44	0.004	91	0.007			85	0.005	2	0.143			35	0.082	0.205	0.287
28712		G28712C|(nucleocapsid_phosphoprotein:G439C(G147R))			12	0.003	24	0.004	11	0.002	21	0.002	27	0.002	30	0.002	7	0.001	65	0.004	14	0.002	29	0.002	38	0.003	21	0.001	19	0.001	18	0.001	47	0.002	17	0.003			26	0.002	17	0.003	41	0.003			25	0.002	61	0.002	13	0.001			19	0.003	25	0.002	14	0.002	22	0.002	25	0.002					22	0.002	12	0.001	29	0.002			24	0.001					31	0.04	0.025	0.065
28712		G28712A|(nucleocapsid_phosphoprotein:G439A(G147S))	15	0.002	12	0.003	33	0.006	16	0.002	23	0.002	34	0.002	22	0.002	15	0.002	64	0.004	19	0.002	49	0.003	26	0.002	47	0.003	33	0.002	57	0.004	80	0.003	30	0.005			40	0.003	12	0.002	29	0.002	5	0.002	22	0.001	92	0.004	28	0.002			26	0.004	42	0.003	15	0.003	48	0.004	55	0.004			14	0.002	31	0.003	34	0.003	61	0.005			53	0.003					34	0.054	0.045	0.099
28712		G28712T|(nucleocapsid_phosphoprotein:G439T(G147C))	41	0.005	24	0.007	46	0.008	60	0.008	54	0.005	72	0.005	71	0.006	35	0.006	141	0.008	50	0.006	125	0.008	95	0.008	160	0.009	103	0.008	158	0.01	262	0.009	86	0.014			114	0.01	63	0.009	99	0.008	17	0.007	71	0.005	247	0.01	58	0.005			49	0.008	72	0.006	42	0.007	137	0.01	150	0.01			43	0.006	57	0.005	95	0.009	107	0.008			152	0.008			3	0.107	35	0.149	0.219	0.368
28713		G28713C|(nucleocapsid_phosphoprotein:G440C(G147A))	13	0.002	14	0.004	21	0.004	13	0.002	20	0.002	27	0.002	26	0.002	9	0.001	58	0.003	20	0.002	31	0.002	27	0.002	40	0.002	19	0.001	46	0.003	52	0.002	21	0.003			32	0.003	18	0.003	33	0.003	4	0.002	23	0.002	67	0.003	21	0.002			13	0.002	22	0.002	20	0.003	14	0.001	43	0.003			15	0.002	29	0.002	23	0.002	41	0.003			34	0.002					34	0.045	0.034	0.079
28713		G28713A|(nucleocapsid_phosphoprotein:G440A(G147D))	19	0.002	8	0.002	24	0.004	20	0.003	20	0.002	30	0.002	25	0.002	18	0.003	58	0.003	15	0.002	46	0.003	29	0.003	39	0.002	48	0.004	55	0.003	93	0.003	34	0.006			35	0.003	15	0.002	37	0.003	7	0.003	27	0.002	85	0.003	32	0.002			16	0.003	22	0.002	11	0.002	48	0.004	48	0.003			19	0.003	20	0.002	25	0.002	64	0.005			57	0.003					34	0.054	0.042	0.096
28713		G28713T|(nucleocapsid_phosphoprotein:G440T(G147V))	28	0.003	26	0.007	39	0.007	30	0.004	53	0.005	63	0.004	63	0.005	18	0.003	129	0.007	32	0.004	88	0.005	94	0.008	80	0.005	1863	0.136	93	0.006	144	0.005	46	0.008			56	0.005	29	0.004	84	0.007	7	0.003	54	0.004	151	0.006	58	0.005			37	0.006	50	0.004	29	0.005	58	0.004	97	0.006			30	0.004	41	0.003	52	0.005	75	0.006			93	0.005					34	0.231	0.073	0.304
28714		C28714T|(nucleocapsid_phosphoprotein:C441T(G147G))	12	0.001	10	0.003	11	0.002	14	0.002	15	0.001	23	0.002	16	0.001	7	0.001	43	0.002	14	0.002	28	0.002	17	0.001	37	0.002	20	0.001	25	0.002	64	0.002	14	0.002			27	0.002	12	0.002	25	0.002			16	0.001	50	0.002	15	0.001			9	0.002	15	0.001			24	0.002	31	0.002			13	0.002	28	0.002	15	0.001	43	0.003			25	0.001					32	0.033	0.022	0.055
28714		C28714A|(nucleocapsid_phosphoprotein:C441A(G147G))	34	0.004	14	0.004	32	0.006	26	0.004	44	0.004	53	0.003	41	0.003	23	0.004	101	0.006	39	0.005	65	0.004	62	0.005	71	0.004	50	0.004	104	0.006	115	0.004	49	0.008			46	0.004	35	0.005	54	0.004	8	0.003	32	0.002	129	0.005	32	0.002			30	0.005	44	0.003	24	0.004	66	0.005	60	0.004			30	0.004	36	0.003	41	0.004	69	0.005			78	0.004					34	0.087	0.057	0.144
28715		A28715T|(nucleocapsid_phosphoprotein:A442T(T148S))			6	0.002	14	0.003	14	0.002			20	0.001					30	0.002	10	0.001	28	0.002	12	0.001	35	0.002	22	0.002	33	0.002	40	0.001	12	0.002			22	0.002			27	0.002			16	0.001	46	0.002							19	0.001	6	0.001	24	0.002	21	0.001			10	0.001			11	0.001	27	0.002			29	0.002					25	0.025	0.016	0.041
28715		A28715G|(nucleocapsid_phosphoprotein:A442G(T148A))	11	0.001	7	0.002	8	0.001			15	0.001	38	0.002	16	0.001			37	0.002			24	0.001	20	0.002	25	0.001	14	0.001	27	0.002	37	0.001	12	0.002			12	0.001	12	0.002	26	0.002	4	0.002	23	0.002	45	0.002	21	0.002			8	0.001	23	0.002	13	0.002	29	0.002					9	0.001	13	0.001	13	0.001	33	0.002			27	0.001					30	0.023	0.023	0.046
28715		A28715C|(nucleocapsid_phosphoprotein:A442C(T148P))	31	0.004	23	0.007	22	0.004	52	0.007	66	0.006	69	0.005	54	0.004	28	0.005	78	0.004	41	0.005	101	0.006	105	0.009	106	0.006	99	0.007	116	0.007	197	0.006	43	0.007			84	0.007	27	0.004	111	0.009	12	0.005	58	0.004	215	0.009	52	0.004			31	0.005	57	0.004	33	0.006	86	0.006	89	0.006			48	0.006	55	0.005	53	0.005	96	0.007			140	0.008			2	0.071	35	0.11	0.16	0.27
28716		C28716G|(nucleocapsid_phosphoprotein:C443G(T148S))			6	0.002	10	0.002	9	0.001			19	0.001					22	0.001			18	0.001	14	0.001	18	0.001	15	0.001									15	0.001			14	0.001	4	0.002			32	0.001					11	0.002	16	0.001	7	0.001			28	0.002									14	0.001									18	0.012	0.011	0.023
28716		C28716T|(nucleocapsid_phosphoprotein:C443T(T148I))			6	0.002	12	0.002	11	0.002	15	0.001			13	0.001	8	0.001	26	0.001	13	0.002	18	0.001	14	0.001	26	0.001	23	0.002	28	0.002	46	0.002	19	0.003			22	0.002	9	0.001	15	0.001					45	0.002	14	0.001							6	0.001	17	0.001	2835	0.187					17	0.001	18	0.002	19	0.001			28	0.002					27	0.027	0.199	0.226
28716		C28716A|(nucleocapsid_phosphoprotein:C443A(T148N))	22	0.003	14	0.004	35	0.006	53	0.007	39	0.004	57	0.004	40	0.003	14	0.002	109	0.006	38	0.004	95	0.006	54	0.005	80	0.005	61	0.004	96	0.006	158	0.005	37	0.006			45	0.004	29	0.004	66	0.005	5	0.002	59	0.004	133	0.005	40	0.003	2	0.071	22	0.004	43	0.003	14	0.002	63	0.005	86	0.006			33	0.004	51	0.004	45	0.004	83	0.006			84	0.005			2	0.071	36	0.088	0.204	0.292
28717		C28717T|(nucleocapsid_phosphoprotein:C444T(T148T))	11	0.001	10	0.003	28	0.005	9	0.001	17	0.002	18	0.001	19	0.002	11	0.002	40	0.002	12	0.001	22	0.001	24	0.002	26	0.001	19	0.001	34	0.002	54	0.002	15	0.002			25	0.002	8	0.001	21	0.002	4	0.002	16	0.001	58	0.002	20	0.002			14	0.002	13	0.001	8	0.001	24	0.002	24	0.002			13	0.002			23	0.002	39	0.003			30	0.002					33	0.034	0.026	0.06
28717		C28717A|(nucleocapsid_phosphoprotein:C444A(T148T))	31	0.004	23	0.007	43	0.008	34	0.005	44	0.004	55	0.004	54	0.004	26	0.004	143	0.008	37	0.004	73	0.004	56	0.005	92	0.005	79	0.006	90	0.006	175	0.006	42	0.007			42	0.004	35	0.005	68	0.006	10	0.004	56	0.004	179	0.007	34	0.003			19	0.003	39	0.003	22	0.004	73	0.005	65	0.004			32	0.004	54	0.004	50	0.005	83	0.006			87	0.005					34	0.1	0.067	0.167
28718		C28718T|(nucleocapsid_phosphoprotein:C445T(R149C))	12	0.001	9	0.003	9	0.002	14	0.002	19	0.002	23	0.002	17	0.001	13	0.002	55	0.003	18	0.002	26	0.002			38	0.002	14	0.001	37	0.002	64	0.002	17	0.003			21	0.002	13	0.002	21	0.002	4	0.002	29	0.002	55	0.002	19	0.001			13	0.002	16	0.001	12	0.002	19	0.001	36	0.002			18	0.002			16	0.002	35	0.003			33	0.002					32	0.036	0.026	0.062
28718		C28718A|(nucleocapsid_phosphoprotein:C445A(R149S))	34	0.004	15	0.004	34	0.006	26	0.004	43	0.004	44	0.003	50	0.004	19	0.003	129	0.007	31	0.004	70	0.004	42	0.004	72	0.004	44	0.003	74	0.005	131	0.004	27	0.004			61	0.005	33	0.005	55	0.005	11	0.005	41	0.003	120	0.005	28	0.002			32	0.005	39	0.003	20	0.003	54	0.004	60	0.004			23	0.003	44	0.004	39	0.004	53	0.004			72	0.004					34	0.081	0.058	0.139
28719		G28719A|(nucleocapsid_phosphoprotein:G446A(R149H))	20	0.002	11	0.003	22	0.004	12	0.002	19	0.002	30	0.002	22	0.002	17	0.003	56	0.003	25	0.003	60	0.004	37	0.003	54	0.003	53	0.004	53	0.003	109	0.004	23	0.004			42	0.004	13	0.002	42	0.003			31	0.002	87	0.004	31	0.002			19	0.003	30	0.002	17	0.003	43	0.003	46	0.003			18	0.002	40	0.003	26	0.003	70	0.005			62	0.003					33	0.057	0.041	0.098
28719		G28719T|(nucleocapsid_phosphoprotein:G446T(R149L))	18	0.002	15	0.004	30	0.005	32	0.004	26	0.002	52	0.003	40	0.003	14	0.002	103	0.006	19	0.002	91	0.006	57	0.005	78	0.004	77	0.006	87	0.005	132	0.004	37	0.006			54	0.005	23	0.003	64	0.005	10	0.004	45	0.003	156	0.006	39	0.003			25	0.004	48	0.004	25	0.004	66	0.005	80	0.005			21	0.003	38	0.003	49	0.005	54	0.004			86	0.005					34	0.077	0.063	0.14
28719		G28719C|(nucleocapsid_phosphoprotein:G446C(R149P))	10	0.001	6	0.002	13	0.002	12	0.002	15	0.001	18	0.001					28	0.002	10	0.001	19	0.001	19	0.002	29	0.002	20	0.001	32	0.002	53	0.002	13	0.002			17	0.001			24	0.002			18	0.001	53	0.002	19	0.001			11	0.002	20	0.002	11	0.002	30	0.002	22	0.001			8	0.001	22	0.002	16	0.002	26	0.002			38	0.002			3	0.107	31	0.025	0.131	0.156
28720		C28720G|(nucleocapsid_phosphoprotein:C447G(R149R))			7	0.002	8	0.001			14	0.001	25	0.002	19	0.002			36	0.002			23	0.001	23	0.002	28	0.002	19	0.001	29	0.002	49	0.002	11	0.002			14	0.001	9	0.001	36	0.003	4	0.002	16	0.001	52	0.002	15	0.001					16	0.001			18	0.001	16	0.001			12	0.002					23	0.002			21	0.001					26	0.024	0.017	0.041
28720		C28720T|(nucleocapsid_phosphoprotein:C447T(R149R))	9	0.001			8	0.001	13	0.002	13	0.001	23	0.002			8	0.001	36	0.002	20	0.002	33	0.002			35	0.002	29	0.002	40	0.002	50	0.002	13	0.002			24	0.002			20	0.002	5	0.002			63	0.003	13	0.001			13	0.002			8	0.001	24	0.002	31	0.002							15	0.001	29	0.002			34	0.002					26	0.026	0.02	0.046
28720		C28720A|(nucleocapsid_phosphoprotein:C447A(R149R))	50	0.006	35	0.01	60	0.011	75	0.01	82	0.008	79	0.005	67	0.006	33	0.005	159	0.009	72	0.008	174	0.011	124	0.011	178	0.01	151	0.011	192	0.012	297	0.01	84	0.014			115	0.01	46	0.007	129	0.011	19	0.008	79	0.005	283	0.011	77	0.006			45	0.008	86	0.007	43	0.007	142	0.01	167	0.011			54	0.007	76	0.006	105	0.01	161	0.012			162	0.009					34	0.174	0.128	0.302
28721		A28721G|(nucleocapsid_phosphoprotein:A448G(N150D))	16	0.002	5	0.001	8	0.001	12	0.002	11	0.001	19	0.001	14	0.001	10	0.002	25	0.001	12	0.001			26	0.002	19	0.001	19	0.001	21	0.001			7	0.001			15	0.001			23	0.002			19	0.001	31	0.001	14	0.001											18	0.001							16	0.002	27	0.002			24	0.001					24	0.02	0.011	0.031
28721		A28721T|(nucleocapsid_phosphoprotein:A448T(N150Y))	13	0.002	5	0.001	11	0.002	16	0.002	12	0.001							30	0.002			24	0.001	23	0.002	24	0.001	23	0.002	38	0.002	54	0.002	7	0.001			13	0.001			22	0.002					51	0.002	17	0.001			12	0.002			11	0.002	21	0.002					9	0.001	16	0.001	15	0.001	21	0.002			25	0.001					25	0.022	0.017	0.039
28721		A28721C|(nucleocapsid_phosphoprotein:A448C(N150H))	26	0.003	19	0.005	37	0.007	31	0.004	37	0.003	44	0.003	40	0.003	17	0.003	65	0.004	25	0.003	59	0.004	63	0.006	74	0.004	59	0.004	97	0.006	118	0.004	46	0.008			50	0.004	28	0.004	82	0.007	7	0.003	45	0.003	136	0.005	29	0.002			18	0.003	40	0.003	17	0.003	53	0.004	57	0.004			26	0.003	46	0.004	40	0.004	69	0.005			78	0.004	2	0.143	2	0.071	36	0.082	0.271	0.353
28722		A28722G|(nucleocapsid_phosphoprotein:A449G(N150S))			9	0.003	9	0.002			12	0.001							41	0.002	11	0.001	34	0.002	18	0.002			19	0.001	18	0.001			13	0.002			15	0.001	16	0.002	21	0.002			15	0.001	29	0.001					9	0.002	17	0.001	9	0.002	15	0.001	16	0.001			9	0.001	13	0.001	13	0.001	24	0.002			26	0.001					25	0.02	0.017	0.037
28722		A28722T|(nucleocapsid_phosphoprotein:A449T(N150I))	18	0.002	7	0.002	10	0.002	11	0.002	14	0.001	18	0.001	14	0.001	8	0.001	31	0.002	17	0.002			19	0.002	24	0.001	17	0.001	30	0.002	51	0.002	16	0.003			24	0.002			30	0.002	3	0.001			50	0.002	17	0.001			6	0.001	16	0.001	6	0.001	18	0.001	28	0.002			8	0.001	15	0.001	18	0.002	17	0.001			24	0.001					31	0.029	0.018	0.047
28722		A28722C|(nucleocapsid_phosphoprotein:A449C(N150T))	18	0.002	11	0.003	20	0.004	27	0.004	20	0.002	43	0.003	38	0.003	15	0.002	73	0.004	23	0.003	56	0.003	40	0.004	47	0.003	39	0.003	61	0.004	89	0.003	34	0.006			37	0.003	17	0.003	47	0.004	9	0.004	38	0.003	122	0.005	39	0.003			14	0.002	41	0.003	19	0.003	50	0.004	65	0.004			21	0.003	31	0.003	38	0.004	50	0.004			72	0.004					34	0.062	0.053	0.115
28723		T28723C|(nucleocapsid_phosphoprotein:T450C(N150N))	18	0.002	14	0.004	19	0.003	22	0.003	30	0.003	39	0.003	37	0.003	13	0.002	55	0.003	18	0.002	40	0.002	35	0.003	51	0.003	42	0.003	66	0.004	105	0.003	36	0.006			41	0.003	20	0.003	46	0.004	10	0.004	24	0.002	103	0.004	21	0.002			24	0.004	28	0.002	16	0.003	40	0.003	60	0.004			22	0.003	16	0.001	38	0.004	60	0.004			52	0.003					34	0.058	0.047	0.105
28723		T28723G|(nucleocapsid_phosphoprotein:T450G(N150K))	18	0.002	17	0.005	26	0.005	23	0.003	32	0.003	49	0.003	32	0.003	13	0.002	75	0.004	27	0.003	69	0.004	51	0.004	53	0.003	51	0.004	68	0.004	109	0.004	34	0.006			53	0.004	18	0.003	71	0.006	4	0.002	46	0.003	122	0.005	43	0.003			25	0.004	33	0.003	19	0.003	49	0.004	56	0.004			26	0.003	37	0.003	41	0.004	52	0.004			58	0.003					34	0.069	0.054	0.123
28723		T28723A|(nucleocapsid_phosphoprotein:T450A(N150K))	19	0.002	14	0.004	24	0.004	30	0.004	22	0.002	36	0.002	33	0.003	15	0.002	66	0.004	29	0.003	67	0.004	46	0.004	80	0.005	59	0.004	93	0.006	132	0.004	50	0.008			46	0.004	15	0.002	63	0.005	9	0.004	28	0.002	135	0.005	31	0.002			19	0.003	42	0.003	18	0.003	56	0.004	75	0.005			22	0.003	31	0.003	43	0.004	59	0.004			79	0.004					34	0.071	0.054	0.125
28724		C28724A|(nucleocapsid_phosphoprotein:C451A(P151T))	19	0.002	10	0.003	46	0.008	17	0.002	35	0.003	53	0.003	44	0.004	13	0.002	104	0.006	31	0.004	60	0.004	52	0.005	63	0.004	54	0.004	69	0.004	126	0.004	40	0.007			49	0.004	24	0.004	51	0.004	13	0.005	47	0.003	118	0.005	50	0.004			23	0.004	68	0.005	24	0.004	52	0.004	70	0.005			33	0.004	42	0.003	46	0.004	81	0.006			71	0.004					34	0.077	0.064	0.141
28724		C28724T|(nucleocapsid_phosphoprotein:C451T(P151S))	9	0.001	5	0.001	12	0.002	10	0.001	12	0.001	18	0.001	19	0.002			454	0.026			30	0.002	15	0.001			19	0.001	21	0.001	33	0.001	16	0.003	3	0.158	375	0.032	7	0.001	18	0.001			18	0.001	46	0.002	18	0.001	2	0.071			17	0.001	11	0.002	19	0.001	26	0.002			11	0.001					32	0.002							4	0.143	29	0.235	0.228	0.463
28725		C28725T|(nucleocapsid_phosphoprotein:C452T(P151L))					12	0.002	9	0.001	19	0.002	17	0.001	13	0.001			24	0.001	12	0.001	23	0.001			23	0.001	19	0.001	29	0.002	38	0.001	9	0.001			14	0.001			13	0.001					55	0.002					12	0.002			8	0.001			17	0.001			9	0.001	13	0.001	11	0.001	26	0.002									23	0.017	0.012	0.029
28725		C28725A|(nucleocapsid_phosphoprotein:C452A(P151H))	19	0.002	14	0.004	28	0.005	28	0.004	20	0.002	29	0.002	30	0.002	20	0.003	80	0.005	33	0.004	65	0.004	36	0.003	70	0.004	49	0.004	78	0.005	136	0.004	30	0.005			45	0.004	23	0.003	40	0.003	10	0.004	41	0.003	128	0.005	24	0.002			19	0.003	23	0.002	16	0.003	48	0.004	66	0.004			20	0.003	36	0.003	37	0.004	61	0.005			50	0.003					34	0.069	0.051	0.12
28726		T28726C|(nucleocapsid_phosphoprotein:T453C(P151P))	20	0.002	9	0.003	17	0.003	13	0.002	18	0.002	20	0.001	34	0.003	10	0.002	27	0.002	17	0.002	35	0.002	32	0.003	46	0.003	21	0.002	116	0.007	68	0.002	16	0.003			19	0.002	12	0.002	34	0.003	3	0.001	20	0.001	60	0.002	20	0.002			16	0.003	23	0.002	11	0.002	27	0.002	28	0.002			13	0.002	21	0.002	15	0.001	38	0.003			31	0.002					34	0.048	0.03	0.078
28726		T28726A|(nucleocapsid_phosphoprotein:T453A(P151P))	16	0.002	8	0.002	14	0.003	20	0.003	28	0.003	31	0.002	31	0.003	9	0.001	49	0.003	22	0.003	45	0.003	31	0.003	41	0.002	42	0.003	46	0.003	103	0.003	33	0.005			32	0.003	8	0.001	39	0.003	7	0.003	24	0.002	100	0.004	21	0.002			14	0.002	16	0.001	12	0.002	38	0.003	41	0.003			18	0.002	19	0.002	21	0.002	49	0.004			54	0.003					34	0.051	0.038	0.089
28726		T28726G|(nucleocapsid_phosphoprotein:T453G(P151P))	23	0.003	12	0.003	17	0.003	13	0.002	24	0.002	31	0.002	27	0.002	13	0.002	56	0.003	24	0.003	56	0.003	59	0.005	38	0.002	43	0.003	58	0.004	105	0.003	33	0.005			38	0.003	26	0.004	73	0.006			29	0.002	114	0.005	37	0.003			23	0.004	33	0.003	17	0.003	41	0.003	52	0.003			12	0.002	33	0.003	34	0.003	42	0.003			48	0.003					33	0.057	0.046	0.103
28727		G28727C|(nucleocapsid_phosphoprotein:G454C(A152P))	10	0.001			14	0.003	10	0.001	14	0.001			18	0.001			31	0.002	14	0.002	20	0.001	17	0.001	25	0.001			30	0.002	49	0.002	17	0.003			16	0.001	10	0.001	15	0.001					47	0.002					6	0.001	22	0.002			29	0.002	20	0.001			9	0.001	13	0.001	16	0.002	22	0.002			32	0.002					26	0.023	0.017	0.04
28727		G28727A|(nucleocapsid_phosphoprotein:G454A(A152T))	14	0.002	7	0.002	24	0.004	15	0.002	19	0.002	21	0.001	19	0.002	14	0.002	43	0.002	13	0.002	39	0.002	42	0.004	47	0.003	29	0.002	46	0.003	72	0.002	17	0.003			32	0.003	14	0.002	22	0.002			24	0.002	73	0.003	25	0.002			14	0.002	21	0.002	17	0.003	36	0.003	42	0.003			20	0.003	14	0.001	37	0.004	31	0.002			50	0.003					33	0.045	0.035	0.08
28727		G28727T|(nucleocapsid_phosphoprotein:G454T(A152S))	30	0.004	13	0.004	29	0.005	26	0.004	38	0.004	44	0.003	39	0.003	20	0.003	97	0.006	37	0.004	100	0.006	57	0.005	96	0.005	61	0.004	95	0.006	193	0.006	50	0.008			71	0.006	32	0.005	58	0.005	11	0.005	51	0.003	163	0.007	48	0.004			27	0.005	48	0.004	22	0.004	68	0.005	102	0.007			34	0.005	47	0.004	53	0.005	71	0.005			87	0.005			4	0.143	35	0.091	0.216	0.307
28728		C28728T|(nucleocapsid_phosphoprotein:C455T(A152V))			4	0.001	18	0.003			11	0.001							64	0.004	9	0.001	22	0.001					14	0.001			31	0.001					16	0.001			14	0.001			37	0.003	32	0.001	18	0.001							6	0.001											13	0.001	23	0.002									16	0.014	0.01	0.024
28728		C28728A|(nucleocapsid_phosphoprotein:C455A(A152D))	22	0.003	5	0.001	38	0.007	33	0.005	29	0.003	47	0.003	44	0.004			91	0.005	25	0.003	64	0.004	46	0.004	59	0.003	63	0.005	79	0.005	119	0.004	32	0.005			57	0.005	21	0.003	52	0.004	7	0.003	42	0.003	131	0.005	34	0.003			22	0.004	37	0.003	26	0.004	60	0.004	80	0.005			30	0.004	46	0.004	34	0.003	68	0.005			90	0.005					33	0.072	0.059	0.131
28729		T28729A|(nucleocapsid_phosphoprotein:T456A(A152A))	11	0.001	9	0.003	8	0.001	27	0.004	22	0.002	17	0.001	25	0.002	8	0.001	38	0.002	15	0.002	47	0.003	40	0.004	49	0.003	50	0.004	66	0.004	113	0.004	27	0.004			38	0.003	11	0.002	42	0.003	7	0.003	32	0.002	108	0.004	13	0.001			9	0.002			12	0.002	47	0.003	45	0.003			17	0.002			32	0.003	64	0.005			47	0.003					32	0.05	0.036	0.086
28729		T28729G|(nucleocapsid_phosphoprotein:T456G(A152A))	13	0.002	10	0.003	19	0.003	27	0.004	25	0.002	48	0.003	28	0.002	8	0.001	69	0.004	23	0.003	54	0.003	49	0.004	63	0.004	63	0.005	67	0.004	135	0.004	34	0.006			45	0.004	19	0.003	56	0.005	5	0.002	22	0.001	106	0.004	31	0.002			20	0.003	35	0.003	15	0.003	50	0.004	45	0.003			20	0.003	31	0.003	30	0.003	44	0.003			54	0.003					34	0.064	0.045	0.109
28729		T28729C|(nucleocapsid_phosphoprotein:T456C(A152A))	18	0.002	18	0.005	24	0.004	22	0.003	35	0.003	46	0.003	31	0.003	11	0.002	66	0.004	20	0.002	59	0.004	34	0.003	57	0.003	44	0.003	65	0.004	96	0.003	45	0.007			47	0.004	16	0.002	52	0.004	3	0.001	26	0.002	119	0.005	21	0.002			16	0.003	31	0.002	18	0.003	49	0.004	44	0.003			26	0.003	27	0.002	43	0.004	72	0.005			61	0.003					34	0.064	0.046	0.11
28730		A28730G|(nucleocapsid_phosphoprotein:A457G(N153D))			6	0.002					11	0.001	25	0.002			7	0.001	19	0.001					14	0.001					17	0.001							12	0.001			13	0.001					47	0.002					8	0.001																	15	0.001			23	0.001					13	0.01	0.006	0.016
28730		A28730T|(nucleocapsid_phosphoprotein:A457T(N153Y))					6	0.001	13	0.002	11	0.001	18	0.001			7	0.001	27	0.002	13	0.002	35	0.002	13	0.001	38	0.002	14	0.001	31	0.002	61	0.002	15	0.002			12	0.001			15	0.001					66	0.003					12	0.002	16	0.001			18	0.001	25	0.002							17	0.002	19	0.001			35	0.002					24	0.023	0.015	0.038
28730		A28730C|(nucleocapsid_phosphoprotein:A457C(N153H))	27	0.003	9	0.003	27	0.005	32	0.004	33	0.003	44	0.003	45	0.004	14	0.002	71	0.004	27	0.003	78	0.005	37	0.003	64	0.004	64	0.005	86	0.005	138	0.005	42	0.007			40	0.003	20	0.003	53	0.004	7	0.003	36	0.002	131	0.005	27	0.002			15	0.003	40	0.003	18	0.003	46	0.003	54	0.004			16	0.002	32	0.003	37	0.004	61	0.005			67	0.004					34	0.074	0.05	0.124
28731		A28731T|(nucleocapsid_phosphoprotein:A458T(N153I))	12	0.001	6	0.002	10	0.002	9	0.001	19	0.002							20	0.001	10	0.001	34	0.002			24	0.001	26	0.002	34	0.002	50	0.002	13	0.002			20	0.002			18	0.001	3	0.001	17	0.001	44	0.002					6	0.001	18	0.001	10	0.002	16	0.001	23	0.002			10	0.001			13	0.001	23	0.002			21	0.001					27	0.023	0.017	0.04
28731		A28731C|(nucleocapsid_phosphoprotein:A458C(N153T))	24	0.003	11	0.003	27	0.005	24	0.003	32	0.003	33	0.002	37	0.003	15	0.002	77	0.004	34	0.004	57	0.004	46	0.004	77	0.004	54	0.004	82	0.005	100	0.003	37	0.006			42	0.004	24	0.004	64	0.005	8	0.003	42	0.003	120	0.005	30	0.002			24	0.004	39	0.003	24	0.004	42	0.003	64	0.004			26	0.003	40	0.003	37	0.004	53	0.004			55	0.003					34	0.07	0.053	0.123
28732		C28732G|(nucleocapsid_phosphoprotein:C459G(N153K))					8	0.001											33	0.002			18	0.001							19	0.001			11	0.002			13	0.001									33	0.001					8	0.001	13	0.001					16	0.001									23	0.002									11	0.008	0.006	0.014
28732		C28732T|(nucleocapsid_phosphoprotein:C459T(N153N))					10	0.002	13	0.002			19	0.001	19	0.002	11	0.002	33	0.002	19	0.002	21	0.001			27	0.002	19	0.001	34	0.002	37	0.001	19	0.003			16	0.001			24	0.002	6	0.003	15	0.001	51	0.002	16	0.001			8	0.001	15	0.001	11	0.002	14	0.001	22	0.001			12	0.002			18	0.002	18	0.001			27	0.001					28	0.024	0.021	0.045
28732		C28732A|(nucleocapsid_phosphoprotein:C459A(N153K))	34	0.004	27	0.008	43	0.008	47	0.006	70	0.007	101	0.007	70	0.006	32	0.005	116	0.007	36	0.004	107	0.007	111	0.01	114	0.006	92	0.007	145	0.009	224	0.007	67	0.011			97	0.008	49	0.007	152	0.013	15	0.006	60	0.004	210	0.008	58	0.005			32	0.005	56	0.004	47	0.008	88	0.006	121	0.008			43	0.006	60	0.005	57	0.006	106	0.008			130	0.007					34	0.134	0.099	0.233
28733		A28733T|(nucleocapsid_phosphoprotein:A460T(N154Y))	11	0.001	7	0.002	16	0.003	15	0.002							9	0.001	27	0.002	14	0.002	41	0.003	18	0.002	36	0.002	16	0.001	29	0.002	90	0.003	24	0.004			16	0.001	9	0.001	28	0.002			16	0.001	75	0.003	14	0.001			9	0.002	15	0.001			30	0.002	32	0.002			9	0.001			20	0.002	39	0.003			28	0.002					28	0.032	0.022	0.054
28733		A28733G|(nucleocapsid_phosphoprotein:A460G(N154D))	15	0.002	7	0.002	12	0.002	19	0.003	12	0.001	32	0.002	24	0.002	9	0.001	38	0.002	16	0.002	32	0.002	30	0.003	31	0.002	21	0.002	32	0.002	70	0.002	16	0.003			24	0.002	9	0.001	22	0.002	3	0.001	15	0.001	58	0.002	16	0.001			14	0.002	19	0.001	9	0.002	24	0.002	28	0.002			11	0.001	20	0.002	20	0.002	31	0.002			24	0.001					34	0.038	0.024	0.062
28733		A28733C|(nucleocapsid_phosphoprotein:A460C(N154H))	21	0.003	16	0.005	32	0.006	41	0.006	45	0.004	45	0.003	33	0.003	20	0.003	107	0.006	50	0.006	122	0.008	70	0.006	111	0.006	77	0.006	131	0.008	166	0.005	57	0.009			58	0.005	30	0.004	71	0.006	5	0.002	56	0.004	195	0.008	38	0.003			22	0.004	54	0.004	24	0.004	62	0.005	66	0.004			32	0.004	35	0.003	57	0.006	65	0.005			90	0.005					34	0.102	0.067	0.169
28734		A28734G|(nucleocapsid_phosphoprotein:A461G(N154S))			7	0.002	9	0.002	13	0.002	11	0.001	22	0.001					27	0.002	10	0.001	28	0.002	20	0.002	23	0.001	30	0.002	18	0.001	45	0.001	17	0.003			26	0.002	7	0.001	27	0.002					53	0.002	14	0.001			9	0.002	20	0.002	8	0.001	22	0.002	29	0.002			11	0.001	16	0.001	19	0.002	32	0.002			38	0.002					29	0.026	0.022	0.048
28734		A28734T|(nucleocapsid_phosphoprotein:A461T(N154I))	16	0.002	5	0.001	13	0.002	14	0.002	17	0.002	29	0.002	15	0.001	11	0.002	39	0.002	22	0.003	28	0.002	27	0.002	43	0.002	23	0.002	37	0.002	63	0.002	23	0.004			27	0.002	11	0.002	28	0.002	4	0.002	15	0.001	81	0.003	23	0.002			15	0.003	24	0.002	9	0.002	19	0.001	39	0.003			19	0.003					30	0.002			37	0.002					32	0.039	0.028	0.067
28734		28734-insertT|(nucleocapsid_phosphoprotein:461insertT(154fs))																																																																															2	0.071	1	0	0.071	0.071
28734		A28734C|(nucleocapsid_phosphoprotein:A461C(N154T))	25	0.003	9	0.003	25	0.004	25	0.003	47	0.004	47	0.003	47	0.004			108	0.006	27	0.003	73	0.004	65	0.006	74	0.004	65	0.005	82	0.005	133	0.004	47	0.008			39	0.003	19	0.003	79	0.007	9	0.004	38	0.003	150	0.006	35	0.003			25	0.004	46	0.004	17	0.003	56	0.004	61	0.004			17	0.002	31	0.003	47	0.005	63	0.005			77	0.004					33	0.075	0.061	0.136
28735		T28735C|(nucleocapsid_phosphoprotein:T462C(N154N))	14	0.002	12	0.003	14	0.003	15	0.002	14	0.001	35	0.002	27	0.002	9	0.001	48	0.003	10	0.001	27	0.002	32	0.003	27	0.002	20	0.001	31	0.002	52	0.002	20	0.003			21	0.002	8	0.001	24	0.002	3	0.001	25	0.002	52	0.002	34	0.003			8	0.001	24	0.002	11	0.002	23	0.002	40	0.003			12	0.002	19	0.002	16	0.002	35	0.003			32	0.002					34	0.038	0.031	0.069
28735		T28735A|(nucleocapsid_phosphoprotein:T462A(N154K))	20	0.002	11	0.003	19	0.003	24	0.003	25	0.002	40	0.003	30	0.002	13	0.002	55	0.003	21	0.002	60	0.004	36	0.003	63	0.004	57	0.004	80	0.005	101	0.003	36	0.006			45	0.004	22	0.003	45	0.004	6	0.003	33	0.002	118	0.005	29	0.002			12	0.002	35	0.003	18	0.003	50	0.004	58	0.004			21	0.003	29	0.002	35	0.003	71	0.005			57	0.003					34	0.061	0.048	0.109
28735		T28735G|(nucleocapsid_phosphoprotein:T462G(N154K))	24	0.003	14	0.004	34	0.006	30	0.004	37	0.003	49	0.003	49	0.004	22	0.004	100	0.006	40	0.005	64	0.004	51	0.004	60	0.003	59	0.004	85	0.005	98	0.003	39	0.006			47	0.004	23	0.003	54	0.004	8	0.003	46	0.003	140	0.006	38	0.003			23	0.004	35	0.003	24	0.004	46	0.003	69	0.005			23	0.003	52	0.004	45	0.004	69	0.005			69	0.004					34	0.078	0.058	0.136
28736		G28736A|(nucleocapsid_phosphoprotein:G463A(A155T))	16	0.002			16	0.003	17	0.002	13	0.001	26	0.002	15	0.001			38	0.002			32	0.002	22	0.002	22	0.001	17	0.001	24	0.001	57	0.002	21	0.003			28	0.002	7	0.001	19	0.002			21	0.001	73	0.003	14	0.001			11	0.002	26	0.002			31	0.002	34	0.002			9	0.001	16	0.001	27	0.003	38	0.003			26	0.001					29	0.028	0.024	0.052
28736		G28736C|(nucleocapsid_phosphoprotein:G463C(A155P))	13	0.002	5	0.001	25	0.004	13	0.002	22	0.002	30	0.002	22	0.002	7	0.001	52	0.003	23	0.003	40	0.002	24	0.002	32	0.002	30	0.002	49	0.003	61	0.002	27	0.004			36	0.003	14	0.002	32	0.003	6	0.003	33	0.002	93	0.004	17	0.001			13	0.002	26	0.002	18	0.003	37	0.003	49	0.003			14	0.002	15	0.001	28	0.003	41	0.003			50	0.003					34	0.044	0.038	0.082
28736		G28736T|(nucleocapsid_phosphoprotein:G463T(A155S))	32	0.004	16	0.005	53	0.009	39	0.005	38	0.004	47	0.003	40	0.003	15	0.002	91	0.005	34	0.004	81	0.005	75	0.007	112	0.006	64	0.005	120	0.007	165	0.005	55	0.009			73	0.006	30	0.004	83	0.007	8	0.003	44	0.003	174	0.007	36	0.003			29	0.005	59	0.005	25	0.004	57	0.004	91	0.006			25	0.003	27	0.002	60	0.006	68	0.005			93	0.005					34	0.098	0.068	0.166
28737		C28737T|(nucleocapsid_phosphoprotein:C464T(A155V))	10	0.001	5	0.001	7	0.001	8	0.001	30	0.003			14	0.001			18	0.001	15	0.002	17	0.001											12	0.002							13	0.001	3	0.001			30	0.001					6	0.001													13	0.001													15	0.014	0.005	0.019
28737		C28737A|(nucleocapsid_phosphoprotein:C464A(A155D))	21	0.003	4	0.001	26	0.005	32	0.004	21	0.002	43	0.003	28	0.002	11	0.002	87	0.005	24	0.003	59	0.004	44	0.004	66	0.004	52	0.004	84	0.005	110	0.004	28	0.005			41	0.003	24	0.004	56	0.005	6	0.003	47	0.003	141	0.006	34	0.003			25	0.004	37	0.003	16	0.003	44	0.003	51	0.003			21	0.003	38	0.003	43	0.004	53	0.004			57	0.003					34	0.067	0.053	0.12
28738		T28738C|(nucleocapsid_phosphoprotein:T465C(A155A))	19	0.002	12	0.003	16	0.003	11	0.002	31	0.003	21	0.001	33	0.003	14	0.002	58	0.003	15	0.002	50	0.003	39	0.003	42	0.002	35	0.003	53	0.003	118	0.004	21	0.003			27	0.002	17	0.003	37	0.003	8	0.003	27	0.002	76	0.003	23	0.002			13	0.002	31	0.002	11	0.002	30	0.002	43	0.003			19	0.003	18	0.001	25	0.002	34	0.003			36	0.002					34	0.05	0.035	0.085
28738		T28738A|(nucleocapsid_phosphoprotein:T465A(A155A))	13	0.002	15	0.004	18	0.003	24	0.003	15	0.001	44	0.003	31	0.003	14	0.002	70	0.004	16	0.002	67	0.004	47	0.004	52	0.003	52	0.004	64	0.004	122	0.004	31	0.005			50	0.004	14	0.002	48	0.004	3	0.001	23	0.002	140	0.006	24	0.002			21	0.004	31	0.002	17	0.003	51	0.004	53	0.003			13	0.002	18	0.001	30	0.003	60	0.004			63	0.003					34	0.061	0.044	0.105
28738		T28738G|(nucleocapsid_phosphoprotein:T465G(A155A))	21	0.003	12	0.003	20	0.004	37	0.005	34	0.003	40	0.003	29	0.002	14	0.002	74	0.004	34	0.004	70	0.004	53	0.005	65	0.004	50	0.004	78	0.005	151	0.005	41	0.007			60	0.005	26	0.004	75	0.006	3	0.001	33	0.002	148	0.006	29	0.002			18	0.003	33	0.003	15	0.003	71	0.005	70	0.005			20	0.003	30	0.002	47	0.005	78	0.006			65	0.004					34	0.076	0.056	0.132
28739		G28739C|(nucleocapsid_phosphoprotein:G466C(A156P))	16	0.002	12	0.003	18	0.003	16	0.002	16	0.001	31	0.002	22	0.002	11	0.002	51	0.003	15	0.002	29	0.002	22	0.002	20	0.001	27	0.002	38	0.002	53	0.002	15	0.002			23	0.002	12	0.002	23	0.002			18	0.001	57	0.002	13	0.001			8	0.001	18	0.001	11	0.002	27	0.002	33	0.002			11	0.001	17	0.001	28	0.003	21	0.002			22	0.001					33	0.039	0.022	0.061
28739		G28739A|(nucleocapsid_phosphoprotein:G466A(A156T))	18	0.002	9	0.003	26	0.005	12	0.002	17	0.002	27	0.002	27	0.002	9	0.001	49	0.003	15	0.002	46	0.003	24	0.002	51	0.003	27	0.002	50	0.003	73	0.002	26	0.004			44	0.004	7	0.001	32	0.003	4	0.002	25	0.002	77	0.003	26	0.002			19	0.003	14	0.001	16	0.003	39	0.003	47	0.003			14	0.002	21	0.002	26	0.003	48	0.004			36	0.002					34	0.048	0.038	0.086
28739		G28739T|(nucleocapsid_phosphoprotein:G466T(A156S))	38	0.005	18	0.005	41	0.007	49	0.007	38	0.004	66	0.004	47	0.004	25	0.004	114	0.007	45	0.005	119	0.007	68	0.006	114	0.006	87	0.006	128	0.008	195	0.006	76	0.013			92	0.008	30	0.004	97	0.008	14	0.006	54	0.004	195	0.008	50	0.004			28	0.005	45	0.003	26	0.004	85	0.006	120	0.008			35	0.005	60	0.005	74	0.007	71	0.005			126	0.007					34	0.116	0.085	0.201
28740		C28740T|(nucleocapsid_phosphoprotein:C467T(A156V))	9	0.001	5	0.001	13	0.002			11	0.001			16	0.001			24	0.001			24	0.001	19	0.002	20	0.001	15	0.001	25	0.002	34	0.001	11	0.002			16	0.001			22	0.002					43	0.002	15	0.001			11	0.002			6	0.001	18	0.001	17	0.001									30	0.002			23	0.001			2	0.071	24	0.018	0.084	0.102
28740		C28740A|(nucleocapsid_phosphoprotein:C467A(A156E))	16	0.002	15	0.004	37	0.007	33	0.005	43	0.004	51	0.003	48	0.004	18	0.003	71	0.004	37	0.004	78	0.005	64	0.006	86	0.005	66	0.005	90	0.006	150	0.005	30	0.005			54	0.005	28	0.004	80	0.007	11	0.005	34	0.002	146	0.006	32	0.002			30	0.005	40	0.003	23	0.004	48	0.004	64	0.004			22	0.003	50	0.004	40	0.004	74	0.005			77	0.004					34	0.086	0.062	0.148
28741		A28741G|(nucleocapsid_phosphoprotein:A468G(A156A))	13	0.002	4	0.001	11	0.002	11	0.002	17	0.002	26	0.002	18	0.001			37	0.002	13	0.002	24	0.001	21	0.002	19	0.001	18	0.001	29	0.002	56	0.002					21	0.002	8	0.001	20	0.002	3	0.001	19	0.001	62	0.003	17	0.001			15	0.003			7	0.001	15	0.001	28	0.002			9	0.001	19	0.002	17	0.002	26	0.002			22	0.001					31	0.028	0.023	0.051
28741		A28741T|(nucleocapsid_phosphoprotein:A468T(A156A))							17	0.002	15	0.001	16	0.001	20	0.002	9	0.001	19	0.001			29	0.002	24	0.002	32	0.002	21	0.002	35	0.002	59	0.002	17	0.003			27	0.002			26	0.002			17	0.001	59	0.002			2	0.071	6	0.001	17	0.001			25	0.002	21	0.001			9	0.001	17	0.001	17	0.002	25	0.002			38	0.002					27	0.025	0.089	0.114
28741		A28741C|(nucleocapsid_phosphoprotein:A468C(A156A))	22	0.003	16	0.005	47	0.008	35	0.005	35	0.003	42	0.003	35	0.003	15	0.002	97	0.006	36	0.004	67	0.004	52	0.005	79	0.005	40	0.003	69	0.004	132	0.004	39	0.006	2	0.105	53	0.004	17	0.003	54	0.004	8	0.003	27	0.002	131	0.005	35	0.003			24	0.004	34	0.003	23	0.004	41	0.003	63	0.004			14	0.002	32	0.003	21	0.002	56	0.004			61	0.003					35	0.185	0.049	0.234
28742		A28742G|(nucleocapsid_phosphoprotein:A469G(I157V))	12	0.001			16	0.003	11	0.002	15	0.001	22	0.001	22	0.002			39	0.002	9	0.001	21	0.001	18	0.002	29	0.002	26	0.002	31	0.002	51	0.002	15	0.002			18	0.002	9	0.001	23	0.002			18	0.001	55	0.002	15	0.001			11	0.002	13	0.001	8	0.001	22	0.002	17	0.001			11	0.001	15	0.001			29	0.002			22	0.001					30	0.029	0.018	0.047
28742		A28742T|(nucleocapsid_phosphoprotein:A469T(I157F))	9	0.001	8	0.002	13	0.002	15	0.002	12	0.001	17	0.001	16	0.001	9	0.001	47	0.003	15	0.002	37	0.002	22	0.002	29	0.002	35	0.003	48	0.003	74	0.002	23	0.004			25	0.002	8	0.001	27	0.002			20	0.001	66	0.003	19	0.001			13	0.002	14	0.001	10	0.002	20	0.001	28	0.002			9	0.001	15	0.001	19	0.002	31	0.002			35	0.002					33	0.037	0.023	0.06
28742		A28742C|(nucleocapsid_phosphoprotein:A469C(I157L))	22	0.003	13	0.004	23	0.004	29	0.004	36	0.003	46	0.003	28	0.002	14	0.002	76	0.004	30	0.004	43	0.003	44	0.004	63	0.004	50	0.004	68	0.004	122	0.004	34	0.006			43	0.004	16	0.002	48	0.004	8	0.003	28	0.002	116	0.005	30	0.002			20	0.003	34	0.003	21	0.004	40	0.003	34	0.002			16	0.002	31	0.003	22	0.002	47	0.003			53	0.003					34	0.068	0.044	0.112
28743		T28743C|(nucleocapsid_phosphoprotein:T470C(I157T))	21	0.003	6	0.002	24	0.004	20	0.003	25	0.002	26	0.002	32	0.003	10	0.002	67	0.004	31	0.004	52	0.003	26	0.002	32	0.002	47	0.003	40	0.002	69	0.002	29	0.005			41	0.003	12	0.002	50	0.004	3	0.001	24	0.002	77	0.003	26	0.002			11	0.002	22	0.002	20	0.003	38	0.003	42	0.003			15	0.002	18	0.001	25	0.002	49	0.004			48	0.003					34	0.053	0.037	0.09
28743		T28743G|(nucleocapsid_phosphoprotein:T470G(I157S))	17	0.002	14	0.004	46	0.008	26	0.004	38	0.004	48	0.003	46	0.004	19	0.003	123	0.007	24	0.003	76	0.005	56	0.005	64	0.004	55	0.004	84	0.005	125	0.004	52	0.009			60	0.005	29	0.004	85	0.007	6	0.003	47	0.003	136	0.005	27	0.002			28	0.005	30	0.002	36	0.006	67	0.005	71	0.005			24	0.003	43	0.004	60	0.006	79	0.006			84	0.005					34	0.087	0.067	0.154
28743		T28743A|(nucleocapsid_phosphoprotein:T470A(I157N))	22	0.003	10	0.003	19	0.003	22	0.003	41	0.004	45	0.003	23	0.002	16	0.003	61	0.003	31	0.004	61	0.004	46	0.004	67	0.004	65	0.005	77	0.005	126	0.004	33	0.005			57	0.005	15	0.002	49	0.004	8	0.003	39	0.003	118	0.005	38	0.003			16	0.003	24	0.002	16	0.003	61	0.004	65	0.004			15	0.002	28	0.002	44	0.004	65	0.005			76	0.004			2	0.071	35	0.069	0.122	0.191
28744		C28744T|(nucleocapsid_phosphoprotein:C471T(I157I))	9	0.001	4	0.001	12	0.002	12	0.002	15	0.001			22	0.002			20	0.001	13	0.002	27	0.002	27	0.002	27	0.002	21	0.002	30	0.002	50	0.002	17	0.003			16	0.001	8	0.001	27	0.002			15	0.001	52	0.002					11	0.002	18	0.001			23	0.002	37	0.002			12	0.002			19	0.002	26	0.002			25	0.001					28	0.029	0.019	0.048
28744		C28744A|(nucleocapsid_phosphoprotein:C471A(I157I))	11	0.001	10	0.003	12	0.002	25	0.003	19	0.002	38	0.002	30	0.002	11	0.002	41	0.002	26	0.003	39	0.002	44	0.004	40	0.002	42	0.003	60	0.004	74	0.002	40	0.007			32	0.003	12	0.002	18	0.001	8	0.003	22	0.001	79	0.003	25	0.002			11	0.002	30	0.002	15	0.003	27	0.002	47	0.003			16	0.002	22	0.002	35	0.003	45	0.003			43	0.002			2	0.071	35	0.051	0.105	0.156
28745		G28745C|(nucleocapsid_phosphoprotein:G472C(V158L))			7	0.002	13	0.002	14	0.002	17	0.002	22	0.001	25	0.002			38	0.002	13	0.002	55	0.003	23	0.002	34	0.002	21	0.002	43	0.003	86	0.003	22	0.004			34	0.003	12	0.002	30	0.002			18	0.001	72	0.003	18	0.001			9	0.002	13	0.001	12	0.002	32	0.002	33	0.002			8	0.001	18	0.001	24	0.002	34	0.003			33	0.002					31	0.039	0.025	0.064
28745		G28745A|(nucleocapsid_phosphoprotein:G472A(V158M))	10	0.001	6	0.002	13	0.002	14	0.002	16	0.001	17	0.001	20	0.002			37	0.002	14	0.002	48	0.003	43	0.004	54	0.003	43	0.003	40	0.002	85	0.003	22	0.004			37	0.003	17	0.003	42	0.003	3	0.001	26	0.002	90	0.004	18	0.001			8	0.001	23	0.002	11	0.002	34	0.002	33	0.002			15	0.002	18	0.001	18	0.002	35	0.003			43	0.002					33	0.043	0.03	0.073
28745		G28745T|(nucleocapsid_phosphoprotein:G472T(V158L))	21	0.003	10	0.003	33	0.006	33	0.005	27	0.003	43	0.003	33	0.003	12	0.002	95	0.005	25	0.003	66	0.004	54	0.005	65	0.004	53	0.004	85	0.005	127	0.004	37	0.006			40	0.003	18	0.003	63	0.005	8	0.003	44	0.003	131	0.005	31	0.002			17	0.003	28	0.002	24	0.004	53	0.004	75	0.005			22	0.003	39	0.003	36	0.004	57	0.004			90	0.005					34	0.074	0.055	0.129
28746		T28746A|(nucleocapsid_phosphoprotein:T473A(V158E))	9	0.001	12	0.003	18	0.003	11	0.002	16	0.001	22	0.001	28	0.002	8	0.001	47	0.003	18	0.002	25	0.002	28	0.002	31	0.002	24	0.002	36	0.002	71	0.002	30	0.005			24	0.002	7	0.001	28	0.002			26	0.002	66	0.003	16	0.001			14	0.002	15	0.001	9	0.002	24	0.002	39	0.003			13	0.002	20	0.002	27	0.003	37	0.003			30	0.002					33	0.039	0.03	0.069
28746		T28746C|(nucleocapsid_phosphoprotein:T473C(V158A))	13	0.002	6	0.002	12	0.002	10	0.001	15	0.001	29	0.002	28	0.002	10	0.002	39	0.002	19	0.002	40	0.002	18	0.002	30	0.002	52	0.004	53	0.003	48	0.002	24	0.004			31	0.003	11	0.002	25	0.002	4	0.002	16	0.001	74	0.003	23	0.002			12	0.002	17	0.001	17	0.003	26	0.002	43	0.003			16	0.002	29	0.002	33	0.003	25	0.002			37	0.002					34	0.042	0.032	0.074
28746		T28746G|(nucleocapsid_phosphoprotein:T473G(V158G))	20	0.002	8	0.002	27	0.005	16	0.002	31	0.003	37	0.002	34	0.003	15	0.002	61	0.003	22	0.003	59	0.004	42	0.004	34	0.002	69	0.005	61	0.004	78	0.003	37	0.006			28	0.002	13	0.002	49	0.004	4	0.002	25	0.002	97	0.004	24	0.002			17	0.003	30	0.002	15	0.003	42	0.003	46	0.003			19	0.003	37	0.003	31	0.003	39	0.003			54	0.003					34	0.059	0.043	0.102
28747		G28747C|(nucleocapsid_phosphoprotein:G474C(V158V))	13	0.002	10	0.003	24	0.004	13	0.002	18	0.002	22	0.001	29	0.002			44	0.003	16	0.002	20	0.001	20	0.002	26	0.001	22	0.002	32	0.002	56	0.002	21	0.003			34	0.003	13	0.002	27	0.002	3	0.001	17	0.001	67	0.003	15	0.001			11	0.002	19	0.001	13	0.002	30	0.002	32	0.002			11	0.001			26	0.003	29	0.002			32	0.002					32	0.039	0.025	0.064
28747		G28747A|(nucleocapsid_phosphoprotein:G474A(V158V))	15	0.002	9	0.003	23	0.004	15	0.002	17	0.002	17	0.001	23	0.002	15	0.002	38	0.002	14	0.002	51	0.003	25	0.002	40	0.002	31	0.002	48	0.003	54	0.002	29	0.005			46	0.004	9	0.001	29	0.002	3	0.001	19	0.001	82	0.003					16	0.003			16	0.003	38	0.003	50	0.003			18	0.002			26	0.003	33	0.002			53	0.003					31	0.046	0.029	0.075
28747		G28747T|(nucleocapsid_phosphoprotein:G474T(V158V))	66	0.008	38	0.011	62	0.011	76	0.01	67	0.006	94	0.006	65	0.005	31	0.005	146	0.008	62	0.007	158	0.01	153	0.013	183	0.01	137	0.01	182	0.011	311	0.01	92	0.015			133	0.011	54	0.008	139	0.011	14	0.006	95	0.006	291	0.012	59	0.005			53	0.009	87	0.007	50	0.009	137	0.01	182	0.012			42	0.006	74	0.006	98	0.01	113	0.008			185	0.01					34	0.175	0.127	0.302
28748		C28748T|(nucleocapsid_phosphoprotein:C475T(L159L))			4	0.001	15	0.003	13	0.002	13	0.001	25	0.002	13	0.001	10	0.002	40	0.002	20	0.002	26	0.002	25	0.002	24	0.001	28	0.002	27	0.002	50	0.002	14	0.002					10	0.001	30	0.002	3	0.001	27	0.002	55	0.002	22	0.002			6	0.001			7	0.001	23	0.002	37	0.002					18	0.001	20	0.002	41	0.003			33	0.002					30	0.03	0.023	0.053
28748		C28748A|(nucleocapsid_phosphoprotein:C475A(L159I))	23	0.003	9	0.003	27	0.005	23	0.003	24	0.002	36	0.002	27	0.002	11	0.002	74	0.004	23	0.003	51	0.003	38	0.003	58	0.003	41	0.003	61	0.004	91	0.003	32	0.005			36	0.003	15	0.002	42	0.003	7	0.003	39	0.003	90	0.004	30	0.002			16	0.003	40	0.003	8	0.001	49	0.004	43	0.003			26	0.003	23	0.002	38	0.004	57	0.004			48	0.003					34	0.058	0.045	0.103
28749		T28749C|(nucleocapsid_phosphoprotein:T476C(L159P))	13	0.002	11	0.003	11	0.002	15	0.002	16	0.001	20	0.001	24	0.002	7	0.001	37	0.002	21	0.002	60	0.004	38	0.003	43	0.002	34	0.002	47	0.003	79	0.003	15	0.002			35	0.003	14	0.002	23	0.002	4	0.002	28	0.002	91	0.004	20	0.002			10	0.002	27	0.002	15	0.003	38	0.003	51	0.003			11	0.001	24	0.002	29	0.003	38	0.003			59	0.003					34	0.042	0.037	0.079
28749		T28749A|(nucleocapsid_phosphoprotein:T476A(L159Q))	14	0.002	9	0.003	14	0.003	17	0.002	17	0.002	17	0.001	26	0.002			36	0.002	22	0.003	68	0.004	34	0.003	39	0.002	41	0.003	68	0.004	101	0.003	38	0.006			44	0.004	17	0.003	40	0.003			18	0.001	113	0.005	25	0.002			12	0.002	16	0.001	15	0.003	46	0.003	60	0.004			19	0.003	22	0.002	41	0.004	32	0.002			71	0.004					32	0.052	0.039	0.091
28749		T28749G|(nucleocapsid_phosphoprotein:T476G(L159R))	15	0.002	6	0.002	23	0.004	18	0.002	27	0.003	35	0.002	21	0.002			51	0.003	26	0.003	52	0.003	51	0.004	36	0.002	46	0.003	53	0.003	98	0.003	28	0.005			34	0.003	12	0.002	42	0.003	5	0.002	23	0.002	100	0.004	31	0.002			18	0.003	23	0.002	10	0.002	32	0.002	49	0.003			22	0.003	31	0.003	25	0.002	31	0.002			42	0.002			3	0.107	34	0.051	0.144	0.195
28750		A28750G|(nucleocapsid_phosphoprotein:A477G(L159L))			5	0.001	16	0.003	8	0.001	12	0.001	17	0.001	18	0.001			35	0.002	14	0.002	26	0.002	14	0.001	26	0.001			24	0.001	37	0.001	12	0.002			21	0.002			27	0.002	5	0.002	16	0.001	40	0.002	18	0.001					18	0.001			15	0.001	24	0.002					13	0.001	13	0.001	19	0.001									26	0.022	0.015	0.037
28750		A28750T|(nucleocapsid_phosphoprotein:A477T(L159L))	12	0.001	8	0.002	17	0.003	24	0.003	15	0.001	20	0.001	20	0.002	9	0.001	33	0.002	19	0.002	38	0.002	45	0.004	52	0.003	33	0.002	42	0.003	96	0.003	28	0.005			30	0.003			40	0.003	3	0.001	19	0.001	94	0.004	19	0.001			21	0.004	20	0.002	10	0.002	34	0.002	44	0.003			22	0.003	15	0.001	27	0.003	38	0.003			54	0.003					33	0.043	0.036	0.079
28750		A28750C|(nucleocapsid_phosphoprotein:A477C(L159L))	23	0.003	12	0.003	32	0.006	22	0.003	32	0.003	46	0.003	36	0.003	14	0.002	82	0.005	31	0.004	53	0.003	60	0.005	69	0.004	62	0.005	58	0.004	114	0.004	34	0.006			42	0.004	18	0.003	59	0.005	5	0.002	39	0.003	107	0.004	40	0.003	3	0.107	22	0.004	37	0.003	16	0.003	38	0.003	62	0.004			15	0.002	32	0.003	47	0.005	40	0.003			60	0.003			4	0.143	36	0.073	0.3	0.373
28751		C28751T|(nucleocapsid_phosphoprotein:C478T(Q160*))	16	0.002			11	0.002	8	0.001	16	0.001	16	0.001	15	0.001	9	0.001			11	0.001	28	0.002	13	0.001	35	0.002	23	0.002	20	0.001	55	0.002	14	0.002			21	0.002	10	0.001	23	0.002					53	0.002	19	0.001			7	0.001							22	0.001			12	0.002	17	0.001	11	0.001	32	0.002			24	0.001					27	0.025	0.014	0.039
28751		C28751A|(nucleocapsid_phosphoprotein:C478A(Q160K))	23	0.003	23	0.007	33	0.006	28	0.004	36	0.003	52	0.003	35	0.003	21	0.003	76	0.004	32	0.004	93	0.006	68	0.006	81	0.005	77	0.006	85	0.005	142	0.005	40	0.007			53	0.004	22	0.003	53	0.004	3	0.001	43	0.003	157	0.006	30	0.002			19	0.003	38	0.003	20	0.003	65	0.005	94	0.006			20	0.003	40	0.003	44	0.004	82	0.006			85	0.005			5	0.179	35	0.087	0.236	0.323
28752		A28752-28752del|(nucleocapsid_phosphoprotein:479-479del(160fs))																																					395	0.033																																											1	0.033	0	0.033
28752		A28752G|(nucleocapsid_phosphoprotein:A479G(Q160R))	12	0.001	7	0.002	21	0.004	16	0.002	15	0.001	19	0.001			7	0.001	38	0.002	12	0.001	20	0.001	17	0.001	18	0.001	17	0.001	18	0.001	40	0.001	12	0.002			18	0.002	10	0.001	18	0.001	7	0.003	23	0.002	42	0.002	24	0.002			10	0.002	19	0.001	12	0.002	18	0.001	21	0.001			10	0.001	16	0.001			21	0.002			26	0.001					32	0.026	0.022	0.048
28752		A28752T|(nucleocapsid_phosphoprotein:A479T(Q160L))	15	0.002	5	0.001	14	0.003	14	0.002	14	0.001	27	0.002	17	0.001			38	0.002	11	0.001	35	0.002	24	0.002	38	0.002	31	0.002	42	0.003	62	0.002	13	0.002			40	0.003	10	0.001	38	0.003			23	0.002	57	0.002	20	0.002			9	0.002	19	0.001	14	0.002	25	0.002	36	0.002			13	0.002			34	0.003	29	0.002			41	0.002					31	0.034	0.027	0.061
28752		A28752C|(nucleocapsid_phosphoprotein:A479C(Q160P))	31	0.004	13	0.004	26	0.005	27	0.004	43	0.004	43	0.003	41	0.003	9	0.001	100	0.006	39	0.005	87	0.005	74	0.006	87	0.005	87	0.006	87	0.005	154	0.005	66	0.011			59	0.005	29	0.004	93	0.008	9	0.004	49	0.003	156	0.006	45	0.003			29	0.005	59	0.005	24	0.004	55	0.004	90	0.006			30	0.004	50	0.004	50	0.005	63	0.005			67	0.004					34	0.091	0.07	0.161
28753		A28753G|(nucleocapsid_phosphoprotein:A480G(Q160Q))	18	0.002	10	0.003	24	0.004	17	0.002	22	0.002	36	0.002	25	0.002	8	0.001	41	0.002	19	0.002	38	0.002	25	0.002	55	0.003	40	0.003	33	0.002	92	0.003	15	0.002			27	0.002	9	0.001	30	0.002	9	0.004	23	0.002	83	0.003	25	0.002			26	0.004	25	0.002	18	0.003	32	0.002	46	0.003			14	0.002	35	0.003	27	0.003	42	0.003			33	0.002					34	0.042	0.04	0.082
28753		A28753T|(nucleocapsid_phosphoprotein:A480T(Q160H))	12	0.001	7	0.002	20	0.004	21	0.003	19	0.002	30	0.002	29	0.002	8	0.001	60	0.003	24	0.003	61	0.004	28	0.002	55	0.003	41	0.003	68	0.004	99	0.003	30	0.005			39	0.003	18	0.003	54	0.004	3	0.001	32	0.002	108	0.004	21	0.002			11	0.002	26	0.002	14	0.002	50	0.004	48	0.003			9	0.001	19	0.002	30	0.003	48	0.004			62	0.003					34	0.053	0.039	0.092
28753		A28753C|(nucleocapsid_phosphoprotein:A480C(Q160H))	28	0.003	22	0.006	48	0.009	32	0.004	44	0.004	67	0.004	51	0.004	22	0.004	139	0.008	42	0.005	102	0.006	90	0.008	69	0.004	68	0.005	97	0.006	178	0.006	58	0.01			71	0.006	28	0.004	110	0.009	15	0.006	51	0.003	158	0.006	50	0.004			39	0.007	40	0.003	22	0.004	71	0.005	98	0.006			29	0.004	37	0.003	58	0.006	53	0.004			104	0.006					34	0.106	0.076	0.182
28754		C28754A|(nucleocapsid_phosphoprotein:C481A(L161I))	24	0.003	13	0.004	10	0.002	14	0.002	29	0.003	32	0.002	22	0.002	10	0.002	52	0.003	33	0.004	49	0.003	37	0.003	53	0.003	43	0.003	72	0.004	98	0.003	23	0.004			35	0.003	24	0.004	54	0.004	9	0.004	30	0.002	107	0.004	23	0.002			14	0.002	31	0.002			38	0.003	62	0.004			20	0.003	35	0.003	34	0.003	49	0.004			52	0.003					33	0.057	0.043	0.1
28754		C28754T|(nucleocapsid_phosphoprotein:C481T(L161F))	9	0.001	5	0.001	12	0.002	10	0.001			27	0.002					27	0.002	14	0.002	35	0.002	20	0.002			19	0.001	19	0.001	40	0.001	15	0.002							21	0.002			16	0.001	43	0.002									10	0.002	15	0.001	19	0.001													21	0.001			2	0.071	21	0.02	0.081	0.101
28755		T28755C|(nucleocapsid_phosphoprotein:T482C(L161P))	20	0.002	11	0.003	17	0.003	16	0.002	31	0.003	34	0.002	31	0.003	9	0.001	49	0.003	14	0.002	55	0.003	40	0.004	39	0.002	52	0.004	48	0.003	74	0.002	33	0.005			36	0.003	18	0.003	48	0.004	4	0.002	23	0.002	76	0.003	22	0.002			17	0.003	21	0.002	15	0.003	32	0.002	47	0.003			10	0.001	24	0.002	35	0.003	35	0.003			42	0.002					34	0.053	0.037	0.09
28755		T28755A|(nucleocapsid_phosphoprotein:T482A(L161H))	20	0.002	11	0.003	27	0.005	29	0.004	31	0.003	35	0.002	40	0.003	25	0.004	53	0.003	26	0.003	52	0.003	38	0.003	50	0.003	71	0.005	60	0.004	118	0.004	29	0.005			53	0.004	17	0.003	43	0.004	7	0.003	20	0.001	109	0.004	30	0.002			22	0.004	33	0.003	29	0.005	65	0.005	75	0.005			26	0.003	25	0.002	49	0.005	87	0.006			89	0.005					34	0.066	0.057	0.123
28755		T28755G|(nucleocapsid_phosphoprotein:T482G(L161R))	22	0.003	10	0.003	31	0.006	18	0.002	45	0.004	52	0.003	45	0.004	18	0.003	86	0.005	26	0.003	52	0.003	33	0.003	53	0.003	49	0.004	57	0.004	104	0.003	25	0.004			49	0.004	23	0.003	56	0.005	3	0.001	27	0.002	101	0.004	43	0.003			21	0.004	44	0.003	23	0.004	42	0.003	50	0.003			18	0.002	42	0.003	29	0.003	50	0.004			69	0.004			2	0.071	35	0.067	0.119	0.186
28756		T28756C|(nucleocapsid_phosphoprotein:T483C(L161L))	20	0.002	13	0.004	18	0.003	29	0.004	37	0.003	44	0.003	32	0.003	17	0.003	67	0.004	24	0.003	65	0.004	53	0.005	70	0.004	52	0.004	80	0.005	110	0.004	44	0.007			55	0.005	13	0.002	63	0.005	7	0.003	42	0.003	126	0.005	40	0.003			10	0.002	34	0.003	19	0.003	43	0.003	66	0.004			19	0.003	32	0.003	31	0.003	57	0.004			68	0.004					34	0.072	0.051	0.123
28756		T28756A|(nucleocapsid_phosphoprotein:T483A(L161L))	22	0.003	20	0.006	23	0.004	45	0.006	43	0.004	47	0.003	50	0.004	15	0.002	101	0.006	38	0.004	102	0.006	52	0.005	97	0.006	101	0.007	101	0.006	157	0.005	38	0.006			78	0.007	20	0.003	72	0.006	10	0.004	42	0.003	202	0.008	43	0.003			22	0.004	58	0.004	22	0.004	93	0.007	93	0.006			29	0.004	45	0.004	52	0.005	102	0.008			113	0.006					34	0.093	0.076	0.169
28756		T28756G|(nucleocapsid_phosphoprotein:T483G(L161L))	37	0.005	23	0.007	41	0.007	38	0.005	43	0.004	58	0.004	53	0.004	22	0.004	119	0.007	43	0.005	88	0.005	58	0.005	87	0.005	64	0.005	98	0.006	147	0.005	38	0.006			70	0.006	28	0.004	69	0.006	12	0.005	41	0.003	209	0.008	62	0.005			29	0.005	56	0.004	27	0.005	67	0.005	87	0.006			28	0.004	52	0.004	57	0.006	87	0.006			92	0.005					34	0.099	0.077	0.176
28757		C28757T|(nucleocapsid_phosphoprotein:C484T(P162S))	11	0.001	7	0.002	8	0.001	12	0.002													31	0.002	18	0.002	24	0.001	20	0.001	25	0.002	58	0.002	12	0.002			17	0.001	11	0.002	24	0.002					53	0.002	19	0.001			9	0.002					20	0.001	25	0.002									29	0.002			23	0.001					21	0.021	0.013	0.034
28757		C28757A|(nucleocapsid_phosphoprotein:C484A(P162T))	18	0.002	11	0.003	32	0.006	31	0.004	32	0.003	41	0.003	39	0.003	20	0.003	81	0.005	31	0.004	84	0.005	37	0.003	82	0.005	63	0.005	64	0.004	120	0.004	38	0.006			60	0.005	24	0.004	49	0.004	9	0.004	42	0.003	142	0.006	27	0.002			20	0.003	39	0.003	23	0.004	63	0.005	88	0.006			23	0.003	49	0.004	38	0.004	63	0.005			71	0.004			5	0.179	35	0.077	0.239	0.316
28758		C28758T|(nucleocapsid_phosphoprotein:C485T(P162L))	10	0.001	5	0.001			13	0.002	12	0.001													19	0.002			14	0.001	18	0.001			9	0.001			18	0.002			14	0.001	6	0.003			47	0.002					10	0.002			6	0.001	15	0.001					9	0.001					16	0.001									17	0.012	0.012	0.024
28758		C28758A|(nucleocapsid_phosphoprotein:C485A(P162H))	16	0.002	8	0.002	12	0.002	17	0.002	25	0.002	38	0.002	26	0.002	20	0.003	63	0.004	24	0.003	62	0.004	46	0.004	58	0.003	56	0.004	67	0.004	114	0.004	35	0.006			46	0.004	17	0.003	56	0.005	4	0.002	26	0.002	133	0.005	30	0.002	2	0.071	16	0.003	35	0.003	15	0.003	50	0.004	42	0.003			15	0.002	32	0.003	26	0.003	48	0.004			59	0.003					35	0.06	0.118	0.178
28759		T28759A|(nucleocapsid_phosphoprotein:T486A(P162P))	37	0.005	19	0.005	39	0.007	36	0.005	57	0.005	66	0.004	51	0.004	24	0.004	84	0.005	47	0.006	84	0.005	70	0.006	99	0.006	84	0.006	128	0.008	178	0.006	54	0.009			97	0.008	33	0.005	89	0.007	9	0.004	43	0.003	191	0.008	52	0.004			37	0.006	43	0.003	34	0.006	79	0.006	105	0.007			47	0.006	32	0.003	61	0.006	85	0.006			121	0.007					34	0.109	0.082	0.191
28759		T28759G|(nucleocapsid_phosphoprotein:T486G(P162P))	37	0.005	25	0.007	46	0.008	37	0.005	46	0.004	59	0.004	53	0.004	14	0.002	130	0.007	44	0.005	69	0.004	74	0.006	78	0.004	62	0.005	96	0.006	113	0.004	40	0.007			61	0.005	33	0.005	77	0.006	9	0.004	43	0.003	154	0.006	56	0.004	2	0.071	29	0.005	50	0.004	23	0.004	67	0.005	90	0.006			18	0.002	58	0.005	52	0.005	72	0.005			107	0.006					35	0.097	0.141	0.238
28759		T28759C|(nucleocapsid_phosphoprotein:T486C(P162P))	61	0.007	35	0.01	35	0.006	62	0.009	79	0.007	98	0.006	96	0.008	31	0.005	143	0.008	62	0.007	148	0.009	117	0.01	141	0.008	133	0.01	173	0.011	279	0.009	85	0.014			136	0.011	41	0.006	138	0.011	12	0.005	78	0.005	309	0.012	76	0.006	2	0.071	50	0.008	96	0.007	48	0.008	125	0.009	146	0.01			62	0.008	102	0.008	106	0.01	142	0.01			184	0.01			2	0.071	36	0.161	0.269	0.43
28760		C28760G|(nucleocapsid_phosphoprotein:C487G(Q163E))													15	0.001	7	0.001	19	0.001			20	0.001	15	0.001	18	0.001	15	0.001													17	0.001					29	0.001									7	0.001			18	0.001			8	0.001			14	0.001					20	0.001					14	0.007	0.007	0.014
28760		C28760T|(nucleocapsid_phosphoprotein:C487T(Q163*))	12	0.001	7	0.002	9	0.002	22	0.003	15	0.001	22	0.001	20	0.002			39	0.002	12	0.001	39	0.002	24	0.002	55	0.003	30	0.002	48	0.003	82	0.003	18	0.003			25	0.002	17	0.003	44	0.004	5	0.002	24	0.002	97	0.004	13	0.001			10	0.002	14	0.001	11	0.002	34	0.002	46	0.003			10	0.001	18	0.001	27	0.003	29	0.002			58	0.003					33	0.038	0.033	0.071
28760		C28760A|(nucleocapsid_phosphoprotein:C487A(Q163K))	29	0.004	21	0.006	36	0.006	29	0.004	44	0.004	58	0.004	42	0.003	14	0.002	113	0.006	34	0.004	96	0.006	56	0.005	87	0.005	63	0.005	122	0.008	186	0.006	60	0.01			81	0.007	35	0.005	59	0.005	13	0.005	52	0.004	173	0.007	38	0.003			30	0.005	68	0.005	31	0.005	83	0.006	96	0.006			31	0.004	52	0.004	44	0.004	111	0.008			109	0.006					34	0.1	0.077	0.177
28761		A28761T|(nucleocapsid_phosphoprotein:A488T(Q163L))	10	0.001			13	0.002	11	0.002			19	0.001	21	0.002	10	0.002	36	0.002	16	0.002	37	0.002	21	0.002	21	0.001	32	0.002	47	0.003	61	0.002	21	0.003			32	0.003	9	0.001	24	0.002	6	0.003			44	0.002					9	0.002	16	0.001			30	0.002	36	0.002			13	0.002	14	0.001	31	0.003	43	0.003			39	0.002					29	0.033	0.025	0.058
28761		A28761G|(nucleocapsid_phosphoprotein:A488G(Q163R))	18	0.002			17	0.003	12	0.002			17	0.001	14	0.001	9	0.001	39	0.002	21	0.002	26	0.002	30	0.003	29	0.002	23	0.002	33	0.002	48	0.002	9	0.001			18	0.002	11	0.002	37	0.003			20	0.001	53	0.002	20	0.002			11	0.002	31	0.002	10	0.002	22	0.002	23	0.002			10	0.001	17	0.001	26	0.003	30	0.002			41	0.002					31	0.032	0.027	0.059
28761		A28761C|(nucleocapsid_phosphoprotein:A488C(Q163P))	34	0.004	16	0.005	89	0.016	28	0.004	39	0.004	52	0.003	39	0.003	13	0.002	117	0.007	54	0.006	83	0.005	90	0.008	89	0.005	76	0.006	82	0.005	156	0.005	62	0.01			79	0.007	32	0.005	97	0.008	9	0.004	49	0.003	158	0.006	49	0.004			27	0.005	55	0.004	27	0.005	52	0.004	83	0.005			20	0.003	41	0.003	49	0.005	63	0.005			87	0.005					34	0.11	0.069	0.179
28762		A28762G|(nucleocapsid_phosphoprotein:A489G(Q163Q))			8	0.002	22	0.004	18	0.002	16	0.001	24	0.002	17	0.001	7	0.001	46	0.003			22	0.001	21	0.002	23	0.001	22	0.002	32	0.002	55	0.002	12	0.002			21	0.002	9	0.001	21	0.002	4	0.002	20	0.001	35	0.001					10	0.002	13	0.001	6	0.001			20	0.001					19	0.002	16	0.002	25	0.002			23	0.001					29	0.031	0.018	0.049
28762		A28762T|(nucleocapsid_phosphoprotein:A489T(Q163H))	21	0.003	10	0.003	23	0.004	19	0.003	24	0.002	39	0.003	19	0.002	9	0.001	46	0.003	25	0.003	42	0.003	33	0.003	52	0.003	30	0.002	62	0.004	103	0.003	22	0.004			37	0.003	17	0.003	32	0.003	4	0.002	24	0.002	116	0.005	37	0.003			7	0.001	28	0.002	6	0.001	43	0.003	43	0.003			13	0.002	23	0.002	36	0.004	43	0.003			49	0.003					34	0.055	0.039	0.094
28762		A28762C|(nucleocapsid_phosphoprotein:A489C(Q163H))	27	0.003	22	0.006	46	0.008	25	0.003	37	0.003	56	0.004	44	0.004	18	0.003	133	0.008	39	0.005	83	0.005	60	0.005	76	0.004	53	0.004	93	0.006	167	0.006	61	0.01			67	0.006	27	0.004	65	0.005	13	0.005	50	0.003	186	0.008	59	0.005			28	0.005	45	0.003	24	0.004	59	0.004	77	0.005			23	0.003	47	0.004	55	0.005	57	0.004			87	0.005					34	0.097	0.068	0.165
28763		G28763C|(nucleocapsid_phosphoprotein:G490C(G164R))	12	0.001	7	0.002	19	0.003			11	0.001	22	0.001	19	0.002	7	0.001	32	0.002	21	0.002	27	0.002	21	0.002	26	0.001	22	0.002	40	0.002	42	0.001	24	0.004			26	0.002	8	0.001	23	0.002	4	0.002	17	0.001	58	0.002	19	0.001			12	0.002	14	0.001	8	0.001	21	0.002	26	0.002					19	0.002	18	0.002	27	0.002			35	0.002					32	0.032	0.024	0.056
28763		G28763A|(nucleocapsid_phosphoprotein:G490A(G164R))	15	0.002	11	0.003	11	0.002	15	0.002	31	0.003	28	0.002	16	0.001	11	0.002	51	0.003			46	0.003	36	0.003	57	0.003	38	0.003	59	0.004	92	0.003	24	0.004			49	0.004	11	0.002	44	0.004	3	0.001	21	0.001	109	0.004	17	0.001			12	0.002	16	0.001	21	0.004	41	0.003	44	0.003			12	0.002	20	0.002	33	0.003	37	0.003			69	0.004					33	0.049	0.038	0.087
28763		G28763T|(nucleocapsid_phosphoprotein:G490T(G164*))	41	0.005	20	0.006	48	0.009	38	0.005	45	0.004	50	0.003	45	0.004	17	0.003	111	0.006	38	0.004	106	0.007	78	0.007	99	0.006	87	0.006	95	0.006	196	0.006	64	0.011	2	0.105	93	0.008	24	0.004	77	0.006	9	0.004	53	0.004	191	0.008	45	0.003			27	0.005	60	0.005	26	0.004	101	0.007	120	0.008			40	0.005	41	0.003	82	0.008	66	0.005			124	0.007					35	0.215	0.082	0.297
28764		G28764C|(nucleocapsid_phosphoprotein:G491C(G164A))	12	0.001	8	0.002	20	0.004	19	0.003	26	0.002	40	0.003	27	0.002	12	0.002	75	0.004	16	0.002	50	0.003	25	0.002	53	0.003	31	0.002	49	0.003	78	0.003	23	0.004			35	0.003	12	0.002	39	0.003	4	0.002	34	0.002	93	0.004	32	0.002			24	0.004	44	0.003	15	0.003	34	0.002	48	0.003			20	0.003	26	0.002	38	0.004	43	0.003			43	0.002					34	0.05	0.042	0.092
28764		G28764A|(nucleocapsid_phosphoprotein:G491A(G164E))	20	0.002	8	0.002	28	0.005	29	0.004	33	0.003	43	0.003	39	0.003	16	0.003	57	0.003	31	0.004	65	0.004	38	0.003	72	0.004	64	0.005	82	0.005	142	0.005	26	0.004			48	0.004	13	0.002	45	0.004	5	0.002	29	0.002	136	0.005	49	0.004			22	0.004	33	0.003	26	0.004	69	0.005	89	0.006			25	0.003	32	0.003	45	0.004	82	0.006			88	0.005					34	0.068	0.06	0.128
28764		G28764T|(nucleocapsid_phosphoprotein:G491T(G164V))	28	0.003	26	0.007	40	0.007	54	0.007	55	0.005	86	0.006	51	0.004	20	0.003	138	0.008	45	0.005	117	0.007	53	0.005	118	0.007	90	0.007	114	0.007	236	0.008	55	0.009			78	0.007	36	0.005	78	0.006	16	0.007	72	0.005	222	0.009	58	0.005			27	0.005	67	0.005	36	0.006	96	0.007	117	0.008			54	0.007	62	0.005	72	0.007	82	0.006			139	0.008					34	0.117	0.096	0.213
28765		A28765G|(nucleocapsid_phosphoprotein:A492G(G164G))					7	0.001	13	0.002	13	0.001	21	0.001					30	0.002			20	0.001	17	0.001	22	0.001			27	0.002			8	0.001			13	0.001	10	0.001			3	0.001	17	0.001	45	0.002					8	0.001	21	0.002	7	0.001	23	0.002							16	0.001	15	0.001	22	0.002									22	0.015	0.014	0.029
28765		A28765T|(nucleocapsid_phosphoprotein:A492T(G164G))			11	0.003	17	0.003			15	0.001	19	0.001	18	0.001	8	0.001	50	0.003	23	0.003	25	0.002	34	0.003	29	0.002	14	0.001	42	0.003	69	0.002	18	0.003			37	0.003	12	0.002	34	0.003	6	0.003	26	0.002	71	0.003	16	0.001					17	0.001	11	0.002	30	0.002	38	0.003			11	0.001	15	0.001	20	0.002	40	0.003			29	0.002					31	0.037	0.029	0.066
28765		A28765C|(nucleocapsid_phosphoprotein:A492C(G164G))	24	0.003	12	0.003	28	0.005	40	0.006	34	0.003	39	0.003	32	0.003	13	0.002	94	0.005	44	0.005	89	0.005	54	0.005	61	0.003	50	0.004	79	0.005	123	0.004	42	0.007			70	0.006	39	0.006	39	0.003	8	0.003	37	0.003	162	0.007	39	0.003			22	0.004	42	0.003	24	0.004	56	0.004	55	0.004			21	0.003	38	0.003	42	0.004	55	0.004			70	0.004					34	0.083	0.056	0.139
28766		A28766G|(nucleocapsid_phosphoprotein:A493G(T165A))			6	0.002	16	0.003			16	0.001	20	0.001	13	0.001			25	0.001			22	0.001	18	0.002			21	0.002	34	0.002	40	0.001	11	0.002			27	0.002	10	0.001	17	0.001	3	0.001			41	0.002	16	0.001			7	0.001													17	0.001	17	0.002	33	0.002									22	0.022	0.011	0.033
28766		A28766T|(nucleocapsid_phosphoprotein:A493T(T165S))					20	0.004					16	0.001			8	0.001	33	0.002	11	0.001	26	0.002					21	0.002	25	0.002	35	0.001	10	0.002							20	0.002	4	0.002	19	0.001	43	0.002	22	0.002			10	0.002			10	0.002	18	0.001	18	0.001							15	0.001	22	0.002			20	0.001					22	0.018	0.019	0.037
28766		A28766C|(nucleocapsid_phosphoprotein:A493C(T165P))	15	0.002	14	0.004	23	0.004	21	0.003	17	0.002	38	0.002	23	0.002	18	0.003	92	0.005	33	0.004	74	0.005	33	0.003	58	0.003	37	0.003	64	0.004	106	0.003	41	0.007			50	0.004	25	0.004	54	0.004	7	0.003	35	0.002	108	0.004	43	0.003	2	0.071	18	0.003	44	0.003	16	0.003	42	0.003	59	0.004			20	0.003	38	0.003	35	0.003	58	0.004			44	0.002					35	0.067	0.118	0.185
28767		C28767T|(nucleocapsid_phosphoprotein:C494T(T165I))			6	0.002			15	0.002					19	0.002	8	0.001	34	0.002			17	0.001	12	0.001	20	0.001	31	0.002	40	0.002	45	0.001	17	0.003			22	0.002	13	0.002	15	0.001	4	0.002			42	0.002					6	0.001			6	0.001	29	0.002	20	0.001					14	0.001			36	0.003			26	0.001					24	0.024	0.015	0.039
28767		C28767A|(nucleocapsid_phosphoprotein:C494A(T165K))	22	0.003	11	0.003	22	0.004	31	0.004	31	0.003	50	0.003	31	0.003	13	0.002	73	0.004	28	0.003	68	0.004	71	0.006	62	0.004	67	0.005	86	0.005	133	0.004	40	0.007			42	0.004	23	0.003	63	0.005			40	0.003	121	0.005	37	0.003			24	0.004	44	0.003	20	0.003	59	0.004	63	0.004			26	0.003	41	0.003	31	0.003	61	0.005			69	0.004					33	0.074	0.052	0.126
28768		A28768G|(nucleocapsid_phosphoprotein:A495G(T165T))			4	0.001	20	0.004	11	0.002	11	0.001	19	0.001	23	0.002			41	0.002	16	0.002	22	0.001	22	0.002	27	0.002	21	0.002	33	0.002	46	0.002	16	0.003			18	0.002	14	0.002	20	0.002	4	0.002	25	0.002	57	0.002	22	0.002			11	0.002	24	0.002	9	0.002	17	0.001	25	0.002			11	0.001	16	0.001	14	0.001	26	0.002			20	0.001					32	0.033	0.025	0.058
28768		A28768T|(nucleocapsid_phosphoprotein:A495T(T165T))					21	0.004	14	0.002	11	0.001	18	0.001	13	0.001	8	0.001	64	0.004	17	0.002	42	0.003	19	0.002	46	0.003	31	0.002	54	0.003	78	0.003	27	0.004			30	0.003	11	0.002	31	0.003			19	0.001	74	0.003	20	0.002			11	0.002	19	0.001	8	0.001	23	0.002	46	0.003			11	0.001			22	0.002	47	0.003			54	0.003					30	0.041	0.027	0.068
28768		A28768C|(nucleocapsid_phosphoprotein:A495C(T165T))	32	0.004	26	0.007	43	0.008	62	0.009	50	0.005	86	0.006	62	0.005	22	0.004	120	0.007	53	0.006	132	0.008	101	0.009	111	0.006	78	0.006	118	0.007	218	0.007	55	0.009			96	0.008	45	0.007	113	0.009	10	0.004	51	0.003	253	0.01	49	0.004	2	0.071	25	0.004	61	0.005	33	0.006	94	0.007	130	0.009			27	0.004	54	0.004	70	0.007	80	0.006			124	0.007			2	0.071	36	0.128	0.231	0.359
28769		A28769G|(nucleocapsid_phosphoprotein:A496G(T166A))	11	0.001	5	0.001	29	0.005			16	0.001	21	0.001	18	0.001	12	0.002	45	0.003	20	0.002	33	0.002	28	0.002	20	0.001	24	0.002	35	0.002	48	0.002	19	0.003			18	0.002	14	0.002	46	0.004	5	0.002	29	0.002	49	0.002	21	0.002			18	0.003	20	0.002	9	0.002	31	0.002	28	0.002			12	0.002	23	0.002	20	0.002	29	0.002			23	0.001					33	0.035	0.032	0.067
28769		A28769T|(nucleocapsid_phosphoprotein:A496T(T166S))			8	0.002	32	0.006	15	0.002	17	0.002	27	0.002	27	0.002	15	0.002	62	0.004	22	0.003	38	0.002	28	0.002	40	0.002	18	0.001	45	0.003	68	0.002	20	0.003			40	0.003	13	0.002	33	0.003			27	0.002	83	0.003	30	0.002			18	0.003	16	0.001	11	0.002	43	0.003	43	0.003			18	0.002			31	0.003	40	0.003			37	0.002					31	0.045	0.032	0.077
28769		A28769C|(nucleocapsid_phosphoprotein:A496C(T166P))	40	0.005	25	0.007	57	0.01	50	0.007	54	0.005	68	0.004	67	0.006	26	0.004	176	0.01	54	0.006	107	0.007	102	0.009	101	0.006	85	0.006	146	0.009	224	0.007	78	0.013			97	0.008	43	0.006	115	0.009	10	0.004	60	0.004	235	0.009	60	0.005			42	0.007	65	0.005	43	0.007	113	0.008	135	0.009			39	0.005	63	0.005	74	0.007	108	0.008			125	0.007					34	0.135	0.099	0.234
28770		C28770T|(nucleocapsid_phosphoprotein:C497T(T166I))			4	0.001	9	0.002															25	0.002			18	0.001	19	0.001	24	0.001	36	0.001	8	0.001			13	0.001			22	0.002					39	0.002									6	0.001									13	0.001	11	0.001	17	0.001									15	0.011	0.008	0.019
28770		C28770A|(nucleocapsid_phosphoprotein:C497A(T166K))	23	0.003	6	0.002	17	0.003	25	0.003	29	0.003	36	0.002	31	0.003	12	0.002	61	0.003	29	0.003	57	0.004	50	0.004	63	0.004	52	0.004	69	0.004	104	0.003	29	0.005			44	0.004	23	0.003	61	0.005			35	0.002	112	0.005	20	0.002			19	0.003	33	0.003	18	0.003	55	0.004	64	0.004			18	0.002	32	0.003	27	0.003	47	0.003			84	0.005					33	0.062	0.047	0.109
28771		A28771G|(nucleocapsid_phosphoprotein:A498G(T166T))	10	0.001	4	0.001	10	0.002			13	0.001							21	0.001					15	0.001	27	0.002	17	0.001			42	0.001									16	0.001	3	0.001			28	0.001					7	0.001			7	0.001			19	0.001							25	0.002	24	0.002									17	0.011	0.01	0.021
28771		A28771T|(nucleocapsid_phosphoprotein:A498T(T166T))	10	0.001	9	0.003	18	0.003	16	0.002	16	0.001	17	0.001	15	0.001	11	0.002	33	0.002	25	0.003	42	0.003	26	0.002	47	0.003	47	0.003	49	0.003	89	0.003	24	0.004			39	0.003	9	0.001	16	0.001	4	0.002	18	0.001	75	0.003	16	0.001			13	0.002	21	0.002	11	0.002	44	0.003	46	0.003			18	0.002	13	0.001	32	0.003	34	0.003			46	0.002					34	0.044	0.031	0.075
28771		A28771C|(nucleocapsid_phosphoprotein:A498C(T166T))	32	0.004	13	0.004	30	0.005	39	0.005	37	0.003	46	0.003	41	0.003	10	0.002	83	0.005	31	0.004	68	0.004	68	0.006	74	0.004	64	0.005	80	0.005	154	0.005	48	0.008			72	0.006	34	0.005	85	0.007			50	0.003	157	0.006	27	0.002			24	0.004	37	0.003	20	0.003	67	0.005	69	0.005			28	0.004	47	0.004	49	0.005	53	0.004			79	0.004	2	0.143			34	0.086	0.202	0.288
28772		T28772C|(nucleocapsid_phosphoprotein:T499C(L167L))	13	0.002	6	0.002	12	0.002	11	0.002	12	0.001			16	0.001			31	0.002	11	0.001	22	0.001			19	0.001	26	0.002	33	0.002	36	0.001	19	0.003			17	0.001	7	0.001	19	0.002	3	0.001			33	0.001	13	0.001									18	0.001	20	0.001			13	0.002			12	0.001	23	0.002			41	0.002					26	0.025	0.014	0.039
28772		T28772G|(nucleocapsid_phosphoprotein:T499G(L167V))	21	0.003	13	0.004	24	0.004	20	0.003	34	0.003	38	0.002	45	0.004	17	0.003	75	0.004	26	0.003	60	0.004	48	0.004	60	0.003	53	0.004	67	0.004	106	0.003	33	0.005			45	0.004	29	0.004	49	0.004	10	0.004	26	0.002	124	0.005	29	0.002			14	0.002	37	0.003	22	0.004	56	0.004	56	0.004			20	0.003	45	0.004	42	0.004	55	0.004			86	0.005					34	0.068	0.054	0.122
28772		T28772A|(nucleocapsid_phosphoprotein:T499A(L167M))	18	0.002	12	0.003	27	0.005	31	0.004	26	0.002	42	0.003	41	0.003	17	0.003	58	0.003	25	0.003	51	0.003	55	0.005	81	0.005	51	0.004	76	0.005	106	0.003	32	0.005			41	0.003	24	0.004	76	0.006	6	0.003	33	0.002	126	0.005	28	0.002			24	0.004	28	0.002	21	0.004	62	0.005	61	0.004			16	0.002	32	0.003	53	0.005	53	0.004			71	0.004					34	0.068	0.055	0.123
28773		T28773C|(nucleocapsid_phosphoprotein:T500C(L167S))	16	0.002	7	0.002	16	0.003	16	0.002	17	0.002	16	0.001	26	0.002	11	0.002	45	0.003	19	0.002	21	0.001	16	0.001	31	0.002	20	0.001	30	0.002	59	0.002	19	0.003			20	0.002	10	0.001	21	0.002			21	0.001	68	0.003	26	0.002			10	0.002	17	0.001	10	0.002	15	0.001	26	0.002			12	0.002	21	0.002	13	0.001	33	0.002			30	0.002					33	0.036	0.025	0.061
28773		T28773A|(nucleocapsid_phosphoprotein:T500A(L167*))	36	0.004	14	0.004	23	0.004	27	0.004	28	0.003	37	0.002	36	0.003	17	0.003	64	0.004	33	0.004	75	0.005	39	0.003	73	0.004	61	0.004	72	0.004	143	0.005	36	0.006			40	0.003	23	0.003	41	0.003			47	0.003	149	0.006	22	0.002			19	0.003	41	0.003	24	0.004	53	0.004	69	0.005			29	0.004	26	0.002	36	0.004	82	0.006			81	0.004					33	0.072	0.053	0.125
28773		T28773G|(nucleocapsid_phosphoprotein:T500G(L167W))	16	0.002	15	0.004	29	0.005	25	0.003	29	0.003	49	0.003	41	0.003	15	0.002	66	0.004	35	0.004	63	0.004	48	0.004	58	0.003	47	0.003	64	0.004	112	0.004	34	0.006			38	0.003	23	0.003	54	0.004	6	0.003	39	0.003	104	0.004	43	0.003			24	0.004	33	0.003	23	0.004	42	0.003	55	0.004			26	0.003	41	0.003	32	0.003	55	0.004			56	0.003			2	0.071	35	0.067	0.122	0.189
28774		G28774A|(nucleocapsid_phosphoprotein:G501A(L167L))	24	0.003	16	0.005	23	0.004	29	0.004	34	0.003	45	0.003	40	0.003	22	0.004	99	0.006	33	0.004	97	0.006	50	0.004	88	0.005	62	0.005	93	0.006	168	0.006	47	0.008			78	0.007	20	0.003	59	0.005	6	0.003	40	0.003	174	0.007	41	0.003			26	0.004	34	0.003	25	0.004	45	0.003	87	0.006			29	0.004	29	0.002	47	0.005	65	0.005			91	0.005					34	0.089	0.062	0.151
28774		G28774C|(nucleocapsid_phosphoprotein:G501C(L167F))	46	0.006	19	0.005	36	0.006	40	0.006	59	0.005	69	0.005	66	0.005	20	0.003	144	0.008	57	0.007	98	0.006	87	0.008	98	0.006	81	0.006	124	0.008	214	0.007	66	0.011			89	0.008	42	0.006	69	0.006	10	0.004	73	0.005	219	0.009	65	0.005			23	0.004	50	0.004	44	0.008	94	0.007	116	0.008			29	0.004	60	0.005	59	0.006	74	0.005			98	0.005			2	0.071	35	0.122	0.156	0.278
28774		G28774T|(nucleocapsid_phosphoprotein:G501T(L167F))	48	0.006	37	0.011	65	0.012	89	0.012	81	0.008	105	0.007	82	0.007	52	0.009	186	0.011	92	0.011	188	0.012	131	0.011	178	0.01	131	0.01	196	0.012	355	0.012	102	0.017			155	0.013	63	0.009	138	0.011	14	0.006	87	0.006	335	0.014	70	0.005			57	0.01	93	0.007	56	0.01	166	0.012	190	0.013			60	0.008	99	0.008	110	0.011	146	0.011			204	0.011			2	0.071	35	0.2	0.214	0.414
28775		C28775G|(nucleocapsid_phosphoprotein:C502G(P168A))					6	0.001	8	0.001	18	0.002					10	0.002	27	0.002	12	0.001	17	0.001	18	0.002	20	0.001	25	0.002	26	0.002	31	0.001	11	0.002			18	0.002	9	0.001	20	0.002			16	0.001	39	0.002					6	0.001	17	0.001			16	0.001	27	0.002			8	0.001	13	0.001	14	0.001	19	0.001			23	0.001					27	0.023	0.015	0.038
28775		C28775T|(nucleocapsid_phosphoprotein:C502T(P168S))	10	0.001	8	0.002	11	0.002	12	0.002	19	0.002	24	0.002	18	0.001			28	0.002	10	0.001	30	0.002	16	0.001	36	0.002	21	0.002	33	0.002	51	0.002	10	0.002			23	0.002	9	0.001	27	0.002	4	0.002			54	0.002	15	0.001			8	0.001	16	0.001	9	0.002	24	0.002	35	0.002			17	0.002	17	0.001	17	0.002	22	0.002			37	0.002					32	0.031	0.024	0.055
28775		C28775A|(nucleocapsid_phosphoprotein:C502A(P168T))	41	0.005	19	0.005	42	0.008	38	0.005	42	0.004	57	0.004	73	0.006	29	0.005	127	0.007	41	0.005	94	0.006	64	0.006	104	0.006	89	0.007	109	0.007	189	0.006	67	0.011			94	0.008	36	0.005	77	0.006	8	0.003	63	0.004	189	0.008	44	0.003			40	0.007	53	0.004	22	0.004	91	0.007	124	0.008			37	0.005	61	0.005	64	0.006	84	0.006			155	0.008					34	0.116	0.084	0.2
28776		C28776G|(nucleocapsid_phosphoprotein:C503G(P168R))			5	0.001	10	0.002					18	0.001			8	0.001	18	0.001					13	0.001									10	0.002					8	0.001	16	0.001	3	0.001			25	0.001					6	0.001	14	0.001	8	0.001													14	0.001									15	0.01	0.007	0.017
28776		C28776T|(nucleocapsid_phosphoprotein:C503T(P168L))	19	0.002	10	0.003	21	0.004			14	0.001	25	0.002	24	0.002	14	0.002	61	0.003	19	0.002	48	0.003	33	0.003	40	0.002	41	0.003	47	0.003	82	0.003	11	0.002			21	0.002	11	0.002	33	0.003	5	0.002	24	0.002	84	0.003	23	0.002			16	0.003	24	0.002	12	0.002	18	0.001	40	0.003			10	0.001	18	0.001	38	0.004	50	0.004			38	0.002					33	0.044	0.035	0.079
28776		C28776A|(nucleocapsid_phosphoprotein:C503A(P168Q))	20	0.002	26	0.007	49	0.009	47	0.006	363	0.034	76	0.005	55	0.005	21	0.003	138	0.008	45	0.005	137	0.008	64	0.006	118	0.007	105	0.008	136	0.008	228	0.008	57	0.009			77	0.006	39	0.006	93	0.008	10	0.004	76	0.005	203	0.008	54	0.004	2	0.071	39	0.007	58	0.004	27	0.005	98	0.007	110	0.007			36	0.005	49	0.004	55	0.005	108	0.008			107	0.006					35	0.15	0.158	0.308
28777		A28777T|(nucleocapsid_phosphoprotein:A504T(P168P))	13	0.002	8	0.002	19	0.003	27	0.004	16	0.001	24	0.002	17	0.001			32	0.002	17	0.002	41	0.003	20	0.002	57	0.003	42	0.003	63	0.004	71	0.002	23	0.004			42	0.004			24	0.002	3	0.001	25	0.002	79	0.003	16	0.001			14	0.002	20	0.002	12	0.002	38	0.003	45	0.003			19	0.003	24	0.002	29	0.003	43	0.003			58	0.003					32	0.044	0.035	0.079
28777		A28777G|(nucleocapsid_phosphoprotein:A504G(P168P))			4	0.001	7	0.001																											10	0.002			13	0.001			16	0.001					30	0.001			4	0.143					8	0.001													15	0.001									9	0.005	0.147	0.152
28777		A28777C|(nucleocapsid_phosphoprotein:A504C(P168P))	23	0.003	18	0.005	22	0.004	18	0.002	18	0.002	32	0.002	33	0.003	11	0.002	61	0.003	27	0.003	56	0.003	40	0.004	68	0.004	36	0.003	57	0.004	94	0.003	49	0.008			47	0.004	24	0.004	52	0.004	6	0.003	29	0.002	112	0.005	26	0.002	2	0.071	10	0.002	29	0.002	14	0.002	49	0.004	45	0.003			16	0.002	35	0.003	34	0.003	44	0.003			60	0.003			2	0.071	36	0.066	0.185	0.251
28778		A28778G|(nucleocapsid_phosphoprotein:A505G(K169E))	10	0.001	4	0.001	14	0.003			15	0.001							33	0.002	17	0.002			15	0.001	23	0.001	15	0.001	20	0.001	38	0.001	11	0.002			14	0.001			13	0.001	3	0.001			40	0.002													16	0.001			12	0.002	13	0.001			21	0.002			20	0.001					21	0.018	0.011	0.029
28778		A28778T|(nucleocapsid_phosphoprotein:A505T(K169*))	10	0.001	12	0.003	13	0.002	17	0.002	19	0.002	19	0.001	22	0.002			36	0.002	24	0.003	30	0.002	32	0.003	31	0.002	26	0.002	48	0.003	75	0.002	29	0.005			19	0.002	8	0.001	30	0.002	5	0.002	27	0.002	67	0.003	17	0.001			13	0.002	21	0.002	10	0.002	20	0.001	33	0.002					29	0.002	18	0.002	32	0.002			29	0.002					32	0.04	0.027	0.067
28778		A28778C|(nucleocapsid_phosphoprotein:A505C(K169Q))	17	0.002	19	0.005	30	0.005	18	0.002	30	0.003	26	0.002	32	0.003	10	0.002	88	0.005	34	0.004	59	0.004	28	0.002	37	0.002	28	0.002	49	0.003	95	0.003	26	0.004			28	0.002	21	0.003	35	0.003	4	0.002	32	0.002	80	0.003	32	0.002			18	0.003	29	0.002	9	0.002	34	0.002	37	0.002			10	0.001	34	0.003	15	0.001	31	0.002			53	0.003					34	0.058	0.033	0.091
28779		A28779G|(nucleocapsid_phosphoprotein:A506G(K169R))	10	0.001	6	0.002	14	0.003	16	0.002			27	0.002	14	0.001	10	0.002	46	0.003	12	0.001	18	0.001	25	0.002	20	0.001	21	0.002	20	0.001	37	0.001	13	0.002			18	0.002	8	0.001	20	0.002			19	0.001	40	0.002	15	0.001			9	0.002	15	0.001	13	0.002	14	0.001	21	0.001			8	0.001	20	0.002	11	0.001	23	0.002									31	0.03	0.019	0.049
28779		A28779T|(nucleocapsid_phosphoprotein:A506T(K169I))	16	0.002	11	0.003	16	0.003	14	0.002	17	0.002	26	0.002	26	0.002	7	0.001	45	0.003	12	0.001	37	0.002	27	0.002	43	0.002	32	0.002	52	0.003	78	0.003	29	0.005			39	0.003	9	0.001	27	0.002			18	0.001	80	0.003	19	0.001			14	0.002	25	0.002	13	0.002	36	0.003	50	0.003			15	0.002	20	0.002	29	0.003	33	0.002			69	0.004					33	0.044	0.032	0.076
28779		A28779C|(nucleocapsid_phosphoprotein:A506C(K169T))	30	0.004	16	0.005	51	0.009	17	0.002	50	0.005	67	0.004	44	0.004	22	0.004	145	0.008	45	0.005	79	0.005	58	0.005	69	0.004	53	0.004	104	0.006	158	0.005	63	0.01			59	0.005	25	0.004	76	0.006	7	0.003	55	0.004	150	0.006	41	0.003			29	0.005	57	0.004	33	0.006	71	0.005	98	0.006			30	0.004	67	0.006	60	0.006	61	0.005			88	0.005					34	0.098	0.074	0.172
28780		A28780T|(nucleocapsid_phosphoprotein:A507T(K169N))	16	0.002	10	0.003	23	0.004	17	0.002	14	0.001	17	0.001	18	0.001	13	0.002	54	0.003	19	0.002	56	0.003	35	0.003	49	0.003	30	0.002	50	0.003	88	0.003	29	0.005			31	0.003	8	0.001	31	0.003	3	0.001	25	0.002	80	0.003	16	0.001			14	0.002	20	0.002	15	0.003	24	0.002	48	0.003			19	0.003	15	0.001	35	0.003	33	0.002			45	0.002					34	0.047	0.033	0.08
28780		A28780G|(nucleocapsid_phosphoprotein:A507G(K169K))	12	0.001	7	0.002	23	0.004	17	0.002	21	0.002	29	0.002	27	0.002	19	0.003	70	0.004	20	0.002	34	0.002	21	0.002	34	0.002	25	0.002	30	0.002	63	0.002	18	0.003			29	0.002	16	0.002	28	0.002	8	0.003	34	0.002	90	0.004	35	0.003			12	0.002	62	0.005	20	0.003	39	0.003	23	0.002			17	0.002	30	0.002	28	0.003	47	0.003			38	0.002					34	0.043	0.041	0.084
28780		A28780C|(nucleocapsid_phosphoprotein:A507C(K169N))	33	0.004	16	0.005	53	0.01	45	0.006	49	0.005	61	0.004	53	0.004	15	0.002	160	0.009	57	0.007	93	0.006	104	0.009	98	0.006	78	0.006	120	0.007	196	0.006	57	0.009			81	0.007	43	0.006	102	0.008	10	0.004	69	0.005	197	0.008	56	0.004	2	0.071	40	0.007	58	0.004	31	0.005	81	0.006	99	0.007			33	0.004	50	0.004	55	0.005	66	0.005			109	0.006			3	0.107	36	0.118	0.26	0.378
28781		G28781A|(nucleocapsid_phosphoprotein:G508A(G170S))	19	0.002	22	0.006	23	0.004	26	0.004	25	0.002	29	0.002	30	0.002	9	0.001	74	0.004	32	0.004	61	0.004	53	0.005	72	0.004	70	0.005	76	0.005	117	0.004	31	0.005			63	0.005	24	0.004	39	0.003			32	0.002	134	0.005	28	0.002			23	0.004	25	0.002	17	0.003	81	0.006	44	0.003			26	0.003	21	0.002	47	0.005	46	0.003			77	0.004					33	0.072	0.047	0.119
28781		G28781C|(nucleocapsid_phosphoprotein:G508C(G170R))	25	0.003	11	0.003	28	0.005	17	0.002	20	0.002	29	0.002	28	0.002	7	0.001	50	0.003	17	0.002	41	0.003	20	0.002	37	0.002	34	0.002	37	0.002	59	0.002	22	0.004			41	0.003	16	0.002	22	0.002	4	0.002	16	0.001	76	0.003	1503	0.117			7	0.001	14	0.001	12	0.002	32	0.002	42	0.003			16	0.002	31	0.003	33	0.003	33	0.002			42	0.002					34	0.047	0.146	0.193
28781		G28781T|(nucleocapsid_phosphoprotein:G508T(G170C))	45	0.005	21	0.006	60	0.011	56	0.008	63	0.006	58	0.004	50	0.004	27	0.004	146	0.008	50	0.006	116	0.007	85	0.007	116	0.007	99	0.007	150	0.009	258	0.009	64	0.011			81	0.007	34	0.005	98	0.008	9	0.004	59	0.004	221	0.009	46	0.004			39	0.007	53	0.004	30	0.005	111	0.008	128	0.008			41	0.005	69	0.006	78	0.008	110	0.008			140	0.008					34	0.131	0.096	0.227
28782		G28782A|(nucleocapsid_phosphoprotein:G509A(G170D))	12	0.001	9	0.003	16	0.003	23	0.003	20	0.002	21	0.001	27	0.002	10	0.002	73	0.004	26	0.003	75	0.005	37	0.003	67	0.004	58	0.004	67	0.004	109	0.004	24	0.004			53	0.004	14	0.002	37	0.003	5	0.002	25	0.002	128	0.005	31	0.002			20	0.003	23	0.002	14	0.002	53	0.004	66	0.004			20	0.003	27	0.002	49	0.005	50	0.004			74	0.004					34	0.058	0.047	0.105
28782		G28782C|(nucleocapsid_phosphoprotein:G509C(G170A))	28	0.003	8	0.002	32	0.006	37	0.005	19	0.002	57	0.004	33	0.003	21	0.003	123	0.007	25	0.003	93	0.006	54	0.005	113	0.006	68	0.005	91	0.006	192	0.006	54	0.009			77	0.007	22	0.003	54	0.004	6	0.003	44	0.003	153	0.006	38	0.003			24	0.004	37	0.003	26	0.004	71	0.005	82	0.005			21	0.003	33	0.003	48	0.005	58	0.004			114	0.006					34	0.091	0.061	0.152
28782		G28782T|(nucleocapsid_phosphoprotein:G509T(G170V))	39	0.005	16	0.005	45	0.008	52	0.007	53	0.005	52	0.003	62	0.005	20	0.003	121	0.007	48	0.006	149	0.009	65	0.006	117	0.007	91	0.007	135	0.008	257	0.008	73	0.012			95	0.008	42	0.006	92	0.008	20	0.008	79	0.005	250	0.01	42	0.003			27	0.005	56	0.004	29	0.005	102	0.007	121	0.008			39	0.005	67	0.006	77	0.008	79	0.006			152	0.008			2	0.071	35	0.125	0.167	0.292
28783		C28783T|(nucleocapsid_phosphoprotein:C510T(G170G))	12	0.001	9	0.003	7	0.001	16	0.002	22	0.002	26	0.002	25	0.002	10	0.002	28	0.002	19	0.002	23	0.001	28	0.002	27	0.002	32	0.002	27	0.002	59	0.002	21	0.003			25	0.002	11	0.002	34	0.003	4	0.002	23	0.002	47	0.002					15	0.003	13	0.001	11	0.002	27	0.002	32	0.002			17	0.002	23	0.002	20	0.002	34	0.003			46	0.002					33	0.037	0.03	0.067
28783		C28783A|(nucleocapsid_phosphoprotein:C510A(G170G))	21	0.003	15	0.004	45	0.008	35	0.005	39	0.004	39	0.003	55	0.005	20	0.003	102	0.006	33	0.004	65	0.004	66	0.006	91	0.005	61	0.004	97	0.006	129	0.004	48	0.008			64	0.005	29	0.004	80	0.007	4	0.002	49	0.003	140	0.006	32	0.002			30	0.005	43	0.003	23	0.004	63	0.005	69	0.005			33	0.004	45	0.004	44	0.004	70	0.005			68	0.004					34	0.091	0.063	0.154
28784		T28784G|(nucleocapsid_phosphoprotein:T511G(F171V))	22	0.003	12	0.003	27	0.005	27	0.004	35	0.003	38	0.002	36	0.003	18	0.003	93	0.005	30	0.004	48	0.003	47	0.004	48	0.003	43	0.003	59	0.004	119	0.004	25	0.004			57	0.005	20	0.003	58	0.005	7	0.003	38	0.003	129	0.005	30	0.002			18	0.003	31	0.002	22	0.004	31	0.002	47	0.003			22	0.003	42	0.003	34	0.003	57	0.004			72	0.004					34	0.068	0.049	0.117
28784		T28784A|(nucleocapsid_phosphoprotein:T511A(F171I))	23	0.003	9	0.003	23	0.004	28	0.004	22	0.002	32	0.002	42	0.003	10	0.002	51	0.003	26	0.003	78	0.005	48	0.004	80	0.005	74	0.005	101	0.006	132	0.004	51	0.008			74	0.006	20	0.003	68	0.006			24	0.002	160	0.006	26	0.002			19	0.003	29	0.002	10	0.002	82	0.006	90	0.006			30	0.004	41	0.003	65	0.006	79	0.006			103	0.006					33	0.075	0.06	0.135
28784		T28784C|(nucleocapsid_phosphoprotein:T511C(F171L))	51	0.006	26	0.007	28	0.005	54	0.007	44	0.004	67	0.004	78	0.006	19	0.003	98	0.006	66	0.008	156	0.01	125	0.011	142	0.008	93	0.007	168	0.01	250	0.008	86	0.014			121	0.01	34	0.005	106	0.009	11	0.005	60	0.004	272	0.011	38	0.003			37	0.006	43	0.003	38	0.007	138	0.01	142	0.009			49	0.007	48	0.004	95	0.009	137	0.01			161	0.009					34	0.139	0.106	0.245
28785		T28785A|(nucleocapsid_phosphoprotein:T512A(F171Y))	13	0.002	10	0.003	18	0.003	32	0.004	33	0.003	34	0.002	25	0.002	12	0.002	46	0.003	24	0.003	48	0.003	36	0.003	55	0.003	46	0.003	56	0.003	145	0.005	34	0.006			44	0.004	13	0.002	48	0.004	3	0.001	33	0.002	109	0.004	27	0.002			14	0.002	23	0.002	17	0.003	57	0.004	53	0.003			21	0.003	29	0.002	24	0.002	50	0.004			62	0.003					34	0.059	0.041	0.1
28785		T28785G|(nucleocapsid_phosphoprotein:T512G(F171C))	22	0.003	16	0.005	44	0.008	21	0.003	35	0.003	46	0.003	23	0.002	16	0.003	75	0.004	22	0.003	62	0.004	53	0.005	57	0.003	48	0.004	46	0.003	81	0.003	33	0.005			33	0.003	27	0.004	45	0.004	5	0.002	30	0.002	113	0.005	37	0.003			22	0.004	33	0.003	20	0.003	46	0.003	52	0.003			29	0.004	40	0.003	37	0.004	47	0.003			70	0.004					34	0.071	0.05	0.121
28785		T28785C|(nucleocapsid_phosphoprotein:T512C(F171S))	16	0.002	10	0.003	18	0.003	12	0.002	25	0.002	45	0.003	31	0.003	14	0.002	60	0.003	21	0.002	48	0.003	28	0.002	51	0.003	28	0.002	43	0.003	69	0.002	24	0.004			39	0.003			39	0.003	6	0.003	35	0.002	89	0.004	38	0.003			17	0.003	33	0.003	21	0.004	38	0.003	28	0.002			13	0.002	22	0.002	28	0.003	49	0.004			38	0.002			2	0.071	34	0.047	0.114	0.161
28786		C28786G|(nucleocapsid_phosphoprotein:C513G(F171L))					11	0.002			14	0.001	17	0.001	17	0.001			35	0.002	16	0.002			13	0.001			15	0.001													17	0.001	3	0.001			31	0.001													20	0.001					19	0.002							22	0.001					14	0.011	0.007	0.018
28786		C28786T|(nucleocapsid_phosphoprotein:C513T(F171F))	9	0.001	7	0.002	17	0.003	14	0.002	31	0.003	36	0.002	31	0.003	14	0.002	44	0.003	33	0.004	43	0.003	36	0.003	41	0.002	50	0.004	45	0.003	93	0.003	20	0.003			21	0.002	15	0.002	55	0.005	7	0.003	29	0.002	72	0.003	22	0.002			16	0.003	23	0.002	17	0.003	28	0.002	47	0.003			25	0.003	30	0.002	19	0.002	27	0.002			59	0.003					34	0.05	0.04	0.09
28786		C28786A|(nucleocapsid_phosphoprotein:C513A(F171L))	21	0.003	12	0.003	35	0.006	33	0.005	31	0.003	53	0.003	37	0.003	13	0.002	103	0.006	36	0.004	69	0.004	43	0.004	76	0.004	50	0.004	72	0.004	150	0.005	38	0.006			40	0.003	23	0.003	30	0.002	6	0.003	51	0.003	119	0.005	32	0.002			25	0.004	40	0.003	20	0.003	57	0.004	72	0.005			29	0.004	30	0.002	34	0.003	57	0.004			85	0.005					34	0.075	0.052	0.127
28787		T28787A|(nucleocapsid_phosphoprotein:T514A(Y172N))	16	0.002	4	0.001	22	0.004	25	0.003	23	0.002	31	0.002	36	0.003	13	0.002	59	0.003	30	0.004	67	0.004	53	0.005	61	0.003	29	0.002	54	0.003	122	0.004	31	0.005			47	0.004	22	0.003	48	0.004	3	0.001	26	0.002	106	0.004	26	0.002			14	0.002	25	0.002	12	0.002	53	0.004	68	0.004			30	0.004	37	0.003	44	0.004	42	0.003			69	0.004					34	0.059	0.045	0.104
28787		T28787G|(nucleocapsid_phosphoprotein:T514G(Y172D))	29	0.004	8	0.002	28	0.005	28	0.004	23	0.002	52	0.003	48	0.004	15	0.002	94	0.005	37	0.004	69	0.004	55	0.005	75	0.004	74	0.005	71	0.004	97	0.003	32	0.005			44	0.004	20	0.003	55	0.005	7	0.003	37	0.003	110	0.004	43	0.003			21	0.004	51	0.004	21	0.004	50	0.004	75	0.005			16	0.002	63	0.005	36	0.004	44	0.003			80	0.004					34	0.072	0.057	0.129
28787		T28787C|(nucleocapsid_phosphoprotein:T514C(Y172H))	22	0.003	15	0.004	26	0.005	34	0.005	36	0.003	48	0.003	35	0.003	12	0.002	68	0.004	33	0.004	89	0.005	61	0.005	75	0.004	51	0.004	113	0.007	143	0.005	53	0.009			78	0.007	34	0.005	67	0.006			41	0.003	182	0.007	47	0.004			22	0.004	51	0.004	24	0.004	61	0.004	79	0.005			24	0.003	34	0.003	39	0.004	61	0.005			101	0.005					33	0.087	0.061	0.148
28788		A28788T|(nucleocapsid_phosphoprotein:A515T(Y172F))	19	0.002	10	0.003	10	0.002	13	0.002	19	0.002			18	0.001			32	0.002	22	0.003	37	0.002	23	0.002	46	0.003	28	0.002	39	0.002	79	0.003	24	0.004			37	0.003	22	0.003	35	0.003			20	0.001	60	0.002					7	0.001	18	0.001			33	0.002	38	0.003			13	0.002	13	0.001	26	0.003	31	0.002			56	0.003					29	0.041	0.024	0.065
28788		A28788G|(nucleocapsid_phosphoprotein:A515G(Y172C))			6	0.002	11	0.002	14	0.002									28	0.002	12	0.001	21	0.001					14	0.001	22	0.001	31	0.001	8	0.001			18	0.002			14	0.001					35	0.001	14	0.001	2	0.071	10	0.002					16	0.001	24	0.002			9	0.001	15	0.001	12	0.001					20	0.001					22	0.016	0.083	0.099
28788		A28788C|(nucleocapsid_phosphoprotein:A515C(Y172S))	29	0.004	5	0.001	34	0.006	27	0.004	37	0.003	38	0.002	34	0.003	21	0.003	71	0.004	23	0.003	62	0.004	43	0.004	51	0.003	48	0.004	47	0.003	83	0.003	54	0.009			41	0.003	22	0.003	59	0.005	11	0.005	34	0.002	97	0.004	27	0.002			22	0.004	36	0.003	15	0.003	60	0.004	64	0.004			25	0.003	36	0.003	33	0.003	67	0.005			72	0.004					34	0.069	0.054	0.123
28789		C28789G|(nucleocapsid_phosphoprotein:C516G(Y172*))					9	0.002			11	0.001			17	0.001			28	0.002	13	0.002			17	0.001	27	0.002	31	0.002	20	0.001	49	0.002	12	0.002							14	0.001					33	0.001					6	0.001	14	0.001	7	0.001	15	0.001	17	0.001					13	0.001	13	0.001											20	0.018	0.009	0.027
28789		C28789T|(nucleocapsid_phosphoprotein:C516T(Y172Y))	17	0.002	5	0.001	10	0.002			24	0.002	19	0.001	19	0.002	9	0.001	27	0.002	18	0.002	38	0.002	24	0.002	46	0.003	25	0.002	43	0.003	89	0.003	11	0.002			33	0.003	8	0.001	27	0.002	7	0.003	17	0.001	72	0.003					13	0.002	14	0.001	13	0.002	26	0.002	26	0.002			8	0.001	13	0.001	18	0.002	45	0.003			45	0.002					32	0.036	0.027	0.063
28789		C28789A|(nucleocapsid_phosphoprotein:C516A(Y172*))	34	0.004	11	0.003	24	0.004	42	0.006	36	0.003	34	0.002	37	0.003	14	0.002	85	0.005	33	0.004	89	0.005	44	0.004	83	0.005	73	0.005	83	0.005	176	0.006	57	0.01			68	0.006	34	0.005	44	0.004	12	0.005	41	0.003	136	0.006	37	0.003			21	0.004	32	0.002	20	0.003	59	0.004	76	0.005			30	0.004	40	0.003	44	0.004	79	0.006			99	0.005					34	0.087	0.061	0.148
28790		G28790A|(nucleocapsid_phosphoprotein:G517A(A173T))	10	0.001	7	0.002	14	0.003	18	0.002					14	0.001	11	0.002	45	0.003	17	0.002	36	0.002	22	0.002	45	0.003	23	0.002	34	0.002	57	0.002	12	0.002			24	0.002	10	0.001	33	0.003	3	0.001	18	0.001	57	0.002	15	0.001			14	0.002	14	0.001	8	0.001	24	0.002	35	0.002			10	0.001	20	0.002	17	0.002	25	0.002			32	0.002					32	0.034	0.025	0.059
28790		G28790T|(nucleocapsid_phosphoprotein:G517T(A173S))	28	0.003	25	0.007	47	0.008	38	0.005	48	0.004	54	0.004	49	0.004	19	0.003	93	0.005	32	0.004	78	0.005	65	0.006	78	0.004	73	0.005	85	0.005	117	0.004	51	0.009			67	0.006	27	0.004	71	0.006	4	0.002	54	0.004	157	0.006	30	0.002			29	0.005	51	0.004	25	0.004	56	0.004	68	0.005			17	0.002	30	0.002	54	0.005	76	0.006			81	0.004					34	0.095	0.061	0.156
28790		G28790C|(nucleocapsid_phosphoprotein:G517C(A173P))	19	0.002	7	0.002	23	0.004	26	0.004	27	0.003	32	0.002	35	0.003	14	0.002	66	0.004	34	0.004	66	0.004	42	0.004	74	0.004	41	0.003	60	0.004	110	0.004	35	0.006			40	0.003	17	0.003	49	0.004	7	0.003	35	0.002	105	0.004	31	0.002	2	0.071	21	0.004	30	0.002	22	0.004	50	0.004	55	0.004			18	0.002	33	0.003	29	0.003	47	0.003			68	0.004					35	0.065	0.119	0.184
28791		C28791G|(nucleocapsid_phosphoprotein:C518G(A173G))	10	0.001	8	0.002	10	0.002					18	0.001	17	0.001	11	0.002	28	0.002	14	0.002	18	0.001			21	0.001	15	0.001	19	0.001							19	0.002	8	0.001	15	0.001					32	0.001					13	0.002							17	0.001			8	0.001									22	0.001					20	0.02	0.007	0.027
28791		C28791A|(nucleocapsid_phosphoprotein:C518A(A173E))	27	0.003	17	0.005	34	0.006	45	0.006	35	0.003	54	0.004	52	0.004	14	0.002	128	0.007	35	0.004	83	0.005	52	0.005	92	0.005	72	0.005	77	0.005	134	0.004	39	0.007			63	0.005	26	0.004	55	0.005	8	0.003	65	0.004	168	0.007	31	0.002			27	0.005	41	0.003	13	0.002	75	0.006	91	0.006			45	0.006	59	0.005	53	0.005	59	0.004			106	0.006					34	0.089	0.069	0.158
28791		C28791T|(nucleocapsid_phosphoprotein:C518T(A173V))			10	0.003	16	0.003			17	0.002	16	0.001	16	0.001	7	0.001	808	0.047	19	0.002	26	0.002	27	0.002	35	0.002	38	0.003	49	0.003	42	0.001	11	0.002			763	0.065	7	0.001	26	0.002	7	0.003	16	0.001	64	0.003	20	0.002			9	0.002	13	0.001	11	0.002	33	0.002	30	0.002			13	0.002			11	0.001	28	0.002			35	0.002					31	0.141	0.027	0.168
28792		A28792G|(nucleocapsid_phosphoprotein:A519G(A173A))	11	0.001	5	0.001	15	0.003	9	0.001	22	0.002	28	0.002	33	0.003	7	0.001	67	0.004	22	0.003	23	0.001	37	0.003	30	0.002	21	0.002	27	0.002	83	0.003	17	0.003			20	0.002	7	0.001	39	0.003			31	0.002	65	0.003	18	0.001			7	0.001	24	0.002	18	0.003	28	0.002	34	0.002			13	0.002	19	0.002	18	0.002	25	0.002			27	0.001					33	0.04	0.028	0.068
28792		A28792T|(nucleocapsid_phosphoprotein:A519T(A173A))	22	0.003	13	0.004	19	0.003	25	0.003	27	0.003	42	0.003	40	0.003	7	0.001	56	0.003	20	0.002	55	0.003	44	0.004	54	0.003	36	0.003	66	0.004	6565	0.218	36	0.006			36	0.003	19	0.003	36	0.003	3	0.001	27	0.002	108	0.004	25	0.002			8	0.001	33	0.003	23	0.004	42	0.003	36	0.002			29	0.004	23	0.002	41	0.004	58	0.004			61	0.003					34	0.275	0.042	0.317
28792		A28792C|(nucleocapsid_phosphoprotein:A519C(A173A))	41	0.005	29	0.008	59	0.011	49	0.007	64	0.006	86	0.006	88	0.007	31	0.005	155	0.009	64	0.008	122	0.008	123	0.011	122	0.007	105	0.008	128	0.008	257	0.009	69	0.012			106	0.009	53	0.008	107	0.009	14	0.006	58	0.004	230	0.009	80	0.006	3	0.107	36	0.006	71	0.006	39	0.007	109	0.008	129	0.009			57	0.008	74	0.006	92	0.009	79	0.006			124	0.007					35	0.152	0.213	0.365
28793		G28793C|(nucleocapsid_phosphoprotein:G520C(E174Q))	24	0.003	5	0.001	21	0.004	15	0.002	14	0.001	28	0.002	15	0.001	8	0.001	66	0.004	17	0.002	53	0.003	25	0.002	42	0.002	34	0.002	42	0.003	80	0.003	32	0.005			40	0.003	8	0.001	46	0.004			25	0.002	84	0.003	29	0.002			13	0.002	21	0.002	17	0.003	33	0.002	43	0.003			12	0.002	21	0.002	32	0.003	31	0.002			64	0.003					33	0.045	0.035	0.08
28793		G28793T|(nucleocapsid_phosphoprotein:G520T(E174*))	36	0.004	19	0.005	58	0.01	47	0.007	42	0.004	60	0.004	56	0.005	22	0.004	127	0.007	43	0.005	105	0.007	78	0.007	85	0.005	77	0.006	99	0.006	198	0.007	55	0.009			95	0.008	35	0.005	80	0.007	7	0.003	53	0.004	173	0.007	51	0.004	2	0.071	27	0.005	49	0.004	30	0.005	66	0.005	94	0.006			39	0.005	51	0.004	63	0.006	86	0.006			134	0.007					35	0.115	0.149	0.264
28793		G28793A|(nucleocapsid_phosphoprotein:G520A(E174K))	24	0.003	13	0.004	40	0.007	32	0.004	38	0.004	37	0.002	32	0.003	20	0.003	90	0.005	39	0.005	119	0.007	97	0.009	115	0.007	92	0.007	102	0.006	153	0.005	41	0.007			91	0.008	28	0.004	113	0.009			48	0.003	183	0.007	38	0.003			30	0.005	26	0.002	23	0.004	90	0.007	107	0.007			28	0.004	56	0.005	45	0.004	75	0.006			135	0.007	2	0.154			34	0.1	0.227	0.327
28794		A28794G|(nucleocapsid_phosphoprotein:A521G(E174G))	9	0.001	10	0.003	21	0.004	17	0.002	25	0.002	28	0.002	31	0.003	12	0.002	50	0.003	17	0.002	43	0.003	31	0.003	49	0.003	33	0.002	59	0.004	76	0.003	20	0.003			33	0.003	16	0.002	30	0.002			34	0.002	96	0.004	22	0.002			14	0.002	21	0.002	17	0.003	23	0.002	48	0.003			17	0.002	19	0.002	37	0.004	33	0.002			46	0.003					33	0.05	0.035	0.085
28794		A28794T|(nucleocapsid_phosphoprotein:A521T(E174V))	27	0.003	18	0.005	20	0.004	31	0.004	35	0.003	36	0.002	44	0.004	11	0.002	78	0.005	36	0.004	108	0.007	43	0.004	107	0.006	72	0.005	106	0.007	153	0.005	53	0.009			62	0.005	24	0.004	52	0.004	11	0.005	34	0.002	162	0.007	33	0.003			20	0.003	30	0.002	21	0.004	85	0.006	85	0.006			41	0.006	35	0.003	51	0.005	88	0.007			97	0.005					34	0.088	0.068	0.156
28794		A28794C|(nucleocapsid_phosphoprotein:A521C(E174A))	45	0.005	24	0.007	45	0.008	42	0.006	61	0.006	62	0.004	69	0.006	19	0.003	144	0.008	54	0.006	93	0.006	79	0.007	95	0.005	86	0.006	106	0.007	190	0.006	53	0.009			66	0.006	41	0.006	95	0.008	12	0.005	57	0.004	203	0.008	50	0.004			30	0.005	56	0.004	35	0.006	88	0.007	90	0.006			29	0.004	50	0.004	66	0.007	69	0.005			95	0.005					34	0.117	0.082	0.199
28795		A28795G|(nucleocapsid_phosphoprotein:A522G(E174E))	9	0.001					8	0.001	14	0.001							38	0.002	9	0.001	23	0.001	17	0.002	26	0.001	14	0.001	27	0.002	53	0.002	13	0.002			19	0.002	8	0.001	22	0.002	4	0.002	21	0.001	44	0.002					16	0.003	16	0.001	10	0.002	19	0.001	30	0.002			12	0.002	15	0.001	16	0.002	23	0.002			23	0.001					28	0.02	0.024	0.044
28795		A28795T|(nucleocapsid_phosphoprotein:A522T(E174D))	11	0.001			15	0.003	17	0.002	14	0.001	24	0.002	20	0.002	10	0.002	58	0.003	15	0.002	28	0.002	17	0.002	38	0.002	25	0.002	45	0.003	81	0.003	15	0.003			30	0.003	13	0.002	17	0.001					74	0.003	15	0.001			17	0.003			7	0.001	30	0.002	37	0.002			12	0.002	22	0.002	29	0.003	47	0.003			39	0.002					30	0.04	0.025	0.065
28795		A28795C|(nucleocapsid_phosphoprotein:A522C(E174D))	26	0.003	15	0.004	32	0.006	37	0.005	49	0.005	55	0.004	49	0.004	23	0.004	105	0.006	39	0.005	72	0.004	63	0.006	85	0.005	56	0.004	86	0.005	134	0.004	53	0.009			53	0.005	29	0.004	55	0.005	6	0.003	44	0.003	125	0.005	31	0.002			20	0.003	44	0.003	25	0.004	61	0.005	76	0.005			23	0.003	51	0.004	49	0.005	59	0.004			58	0.003					34	0.092	0.057	0.149
28796		G28796C|(nucleocapsid_phosphoprotein:G523C(G175R))	19	0.002	12	0.003	18	0.003	19	0.003	29	0.003	24	0.002	26	0.002	12	0.002	54	0.003	19	0.002	39	0.002	31	0.003	45	0.003	34	0.003	27	0.002	74	0.002	35	0.006			48	0.004	9	0.001	21	0.002	3	0.001	26	0.002	108	0.004	21	0.002			9	0.002	26	0.002	17	0.003	32	0.002	58	0.004			22	0.003	22	0.002	29	0.003	30	0.002			62	0.003					34	0.051	0.037	0.088
28796		G28796A|(nucleocapsid_phosphoprotein:G523A(G175R))	19	0.002	14	0.004	14	0.003	27	0.004	26	0.002	33	0.002	26	0.002	14	0.002	49	0.003	19	0.002	75	0.005	38	0.003	67	0.004	68	0.005	72	0.005	127	0.004	41	0.007			65	0.006	15	0.002	37	0.003			26	0.002	131	0.005	19	0.001			19	0.003	16	0.001	22	0.004	63	0.005	77	0.005			16	0.002	36	0.003	53	0.005	41	0.003			92	0.005					33	0.067	0.047	0.114
28796		G28796T|(nucleocapsid_phosphoprotein:G523T(G175W))	29	0.004	20	0.006	40	0.007	32	0.004	56	0.005	50	0.003	45	0.004	35	0.006	96	0.006	32	0.004	105	0.007	50	0.004	73	0.004	77	0.006	82	0.005	151	0.005	58	0.01			58	0.005	28	0.004	65	0.005	4	0.002	44	0.003	151	0.006	38	0.003			22	0.004	37	0.003	30	0.005	66	0.005	95	0.006			33	0.004	34	0.003	54	0.005	79	0.006			110	0.006					34	0.099	0.066	0.165
28797		G28797A|(nucleocapsid_phosphoprotein:G524A(G175E))	13	0.002	5	0.001	23	0.004	17	0.002	15	0.001	26	0.002	20	0.002	7	0.001	48	0.003	12	0.001	39	0.002	18	0.002	55	0.003	40	0.003	38	0.002	67	0.002	16	0.003			23	0.002	12	0.002	30	0.002			18	0.001	74	0.003	17	0.001			16	0.003	14	0.001	8	0.001	34	0.003	47	0.003			15	0.002	18	0.001	30	0.003	45	0.003			41	0.002					33	0.04	0.029	0.069
28797		G28797C|(nucleocapsid_phosphoprotein:G524C(G175A))	16	0.002	11	0.003	20	0.004	12	0.002	22	0.002	25	0.002	20	0.002	11	0.002	38	0.002	14	0.002	39	0.002	29	0.003	46	0.003	23	0.002	30	0.002	61	0.002	23	0.004			26	0.002	14	0.002	19	0.002					59	0.002	24	0.002			11	0.002	25	0.002	8	0.001	14	0.001	35	0.002			12	0.002	27	0.002	18	0.002	34	0.003			43	0.002					32	0.045	0.025	0.07
28797		G28797T|(nucleocapsid_phosphoprotein:G524T(G175V))	35	0.004	17	0.005	39	0.007	39	0.005	42	0.004	55	0.004	42	0.004	14	0.002	104	0.006	42	0.005	83	0.005	45	0.004	103	0.006	75	0.006	96	0.006	157	0.005	39	0.007			79	0.007	28	0.004	63	0.005	10	0.004	47	0.003	159	0.006	55	0.004			42	0.007	49	0.004	27	0.005	87	0.006	98	0.007			39	0.005	34	0.003	74	0.007	75	0.006			104	0.006			2	0.077	35	0.096	0.155	0.251
28798		G28798C|(nucleocapsid_phosphoprotein:G525C(G175G))	18	0.002	4	0.001	27	0.005	14	0.002	20	0.002	31	0.002	26	0.002			71	0.004	20	0.002	31	0.002	24	0.002	28	0.002	21	0.002	24	0.002	69	0.002	24	0.004			26	0.002	19	0.003	34	0.003			25	0.002	57	0.002	29	0.002			9	0.002	31	0.002	13	0.002	27	0.002	33	0.002			13	0.002	34	0.003	19	0.002	22	0.002			33	0.002					32	0.043	0.03	0.073
28798		G28798A|(nucleocapsid_phosphoprotein:G525A(G175G))	23	0.003	14	0.004	25	0.005	23	0.003	37	0.003	44	0.003	44	0.004	15	0.002	96	0.006	28	0.003	70	0.004	46	0.004	67	0.004	42	0.003	79	0.005	108	0.004	39	0.007			40	0.003	18	0.003	42	0.003	4	0.002	39	0.003	116	0.005	26	0.002			17	0.003	47	0.004	17	0.003	48	0.004	61	0.004			22	0.003	34	0.003	46	0.005	41	0.003			83	0.005					34	0.073	0.052	0.125
28798		G28798T|(nucleocapsid_phosphoprotein:G525T(G175G))	38	0.005	22	0.006	61	0.011	34	0.005	39	0.004	80	0.005	52	0.004	24	0.004	178	0.01	58	0.007	87	0.005	54	0.005	79	0.005	69	0.005	83	0.005	174	0.006	63	0.011			69	0.006	36	0.005	70	0.006	17	0.007	71	0.005	157	0.006	75	0.006			32	0.005	65	0.005	36	0.006	74	0.005	77	0.005			21	0.003	55	0.005	46	0.005	65	0.005			105	0.006					34	0.114	0.08	0.194
28799		A28799T|(nucleocapsid_phosphoprotein:A526T(S176C))	29	0.004	12	0.003	25	0.005	37	0.005	62	0.006	45	0.003	51	0.004	28	0.005	85	0.005	34	0.004	98	0.006	69	0.006	109	0.006	70	0.005	114	0.007	203	0.007	48	0.008			71	0.006	30	0.005	61	0.005	4	0.002	42	0.003	199	0.008	39	0.003			28	0.005	43	0.003	31	0.005	80	0.006	111	0.007			35	0.005	30	0.002	79	0.008	83	0.006			118	0.006					34	0.1	0.074	0.174
28799		A28799C|(nucleocapsid_phosphoprotein:A526C(S176R))	43	0.005	29	0.008	44	0.008	56	0.008	65	0.006	66	0.004	90	0.008	24	0.004	169	0.01	54	0.006	124	0.008	90	0.008	123	0.007	93	0.007	133	0.008	189	0.006	42	0.007			100	0.009	46	0.007	87	0.007	7	0.003	72	0.005	224	0.009	66	0.005			46	0.008	53	0.004	38	0.007	80	0.006	122	0.008			31	0.004	53	0.004	74	0.007	84	0.006			132	0.007					34	0.134	0.09	0.224
28799		A28799G|(nucleocapsid_phosphoprotein:A526G(S176G))	38	0.005	21	0.006	47	0.009	39	0.005	62	0.006	60	0.004	68	0.006	26	0.004	120	0.007	51	0.006	94	0.006	65	0.006	93	0.005	96	0.007	130	0.008	171	0.006	63	0.011			73	0.006	43	0.006	92	0.008	6	0.003	60	0.004	157	0.006	46	0.004	2	0.071	32	0.005	57	0.004	32	0.006	76	0.006	89	0.006			47	0.006	68	0.006	70	0.007	99	0.007			89	0.005					35	0.119	0.154	0.273
28800		G28800A|(nucleocapsid_phosphoprotein:G527A(S176N))	27	0.003	17	0.005	27	0.005	21	0.003	32	0.003	29	0.002	39	0.003	11	0.002	88	0.005	40	0.005	61	0.004	41	0.004	47	0.003	59	0.004	63	0.004	119	0.004	50	0.008			57	0.005	29	0.004	63	0.005	9	0.004	40	0.003	117	0.005	18	0.001			19	0.003	26	0.002	13	0.002	60	0.004	83	0.006			15	0.002	20	0.002	45	0.004	48	0.004			101	0.006					34	0.076	0.053	0.129
28800		G28800C|(nucleocapsid_phosphoprotein:G527C(S176T))	19	0.002	12	0.003	33	0.006	28	0.004	39	0.004	42	0.003	45	0.004	17	0.003	89	0.005	53	0.006	60	0.004	39	0.003	62	0.004	44	0.003	58	0.004	100	0.003	42	0.007			56	0.005	24	0.004	55	0.005	10	0.004	43	0.003	108	0.004	34	0.003			30	0.005	45	0.004	26	0.005	52	0.004	69	0.005			24	0.003	34	0.003	45	0.004	43	0.003			96	0.005					34	0.077	0.06	0.137
28800		G28800T|(nucleocapsid_phosphoprotein:G527T(S176I))	37	0.005	13	0.004	43	0.008	44	0.006	54	0.005	54	0.004	59	0.005	21	0.003	108	0.006	48	0.006	98	0.006	35	0.003	111	0.006	77	0.006	104	0.007	159	0.005	51	0.009			72	0.006	36	0.005	51	0.004	12	0.005	35	0.002	150	0.006	43	0.003			27	0.005	61	0.005	25	0.004	74	0.006	99	0.007			36	0.005	56	0.005	51	0.005	89	0.007			107	0.006			2	0.08	35	0.105	0.155	0.26
28801		C28801G|(nucleocapsid_phosphoprotein:C528G(S176R))			4	0.001	9	0.002							16	0.001	11	0.002	29	0.002	13	0.002	18	0.001	25	0.002	23	0.001	16	0.001	22	0.001	45	0.002	8	0.001			24	0.002	11	0.002	18	0.002	3	0.001			38	0.002											18	0.001	17	0.001							17	0.002					23	0.001					22	0.023	0.01	0.033
28801		C28801T|(nucleocapsid_phosphoprotein:C528T(S176S))	18	0.002	8	0.002	12	0.002	9	0.001	15	0.001	22	0.001	22	0.002	11	0.002	29	0.002	19	0.002	39	0.002	22	0.002	45	0.003	26	0.002	42	0.003	61	0.002	15	0.003			26	0.002	17	0.003	25	0.002	3	0.001	20	0.001	72	0.003	18	0.001			13	0.002	18	0.001	7	0.001	28	0.002	37	0.002			9	0.001	26	0.002	15	0.001	42	0.003			31	0.002					34	0.039	0.025	0.064
28801		C28801A|(nucleocapsid_phosphoprotein:C528A(S176R))	28	0.003	15	0.004	29	0.005	48	0.007	35	0.003	44	0.003	58	0.005	12	0.002	87	0.005	38	0.004	96	0.006	80	0.007	84	0.005	80	0.006	108	0.007	166	0.006	45	0.008			58	0.005	35	0.005	94	0.008	10	0.004	48	0.003	184	0.008	40	0.003	2	0.071	29	0.005	37	0.003	24	0.004	79	0.006	86	0.006			26	0.004	54	0.004	44	0.004	79	0.006			76	0.004					35	0.096	0.143	0.239
28802		A28802T|(nucleocapsid_phosphoprotein:A529T(R177*))	9	0.001	4	0.001	10	0.002	19	0.003	15	0.001	24	0.002	19	0.002	9	0.001	23	0.001	14	0.002	27	0.002	16	0.001	32	0.002	34	0.003	32	0.002	62	0.002	23	0.004			20	0.002			23	0.002	3	0.001	15	0.001	45	0.002					8	0.001	13	0.001	9	0.002	31	0.002	33	0.002			19	0.003	19	0.002	23	0.002	46	0.003			35	0.002					32	0.034	0.026	0.06
28802		A28802G|(nucleocapsid_phosphoprotein:A529G(R177G))	18	0.002	6	0.002	14	0.003	13	0.002	24	0.002	19	0.001	20	0.002	7	0.001	45	0.003	18	0.002	30	0.002	29	0.003	38	0.002	23	0.002	30	0.002	52	0.002	20	0.003			28	0.002			26	0.002			18	0.001	56	0.002	18	0.001			11	0.002	21	0.002	12	0.002	36	0.003	28	0.002			17	0.002	20	0.002	24	0.002	62	0.005									31	0.038	0.028	0.066
28802		A28802C|(nucleocapsid_phosphoprotein:A529C(R177R))	27	0.003	25	0.007	23	0.004	34	0.005	33	0.003	40	0.003	61	0.005	24	0.004	76	0.004	51	0.006	78	0.005	91	0.008	73	0.004	75	0.006	60	0.004	170	0.006	48	0.008			50	0.004	29	0.004	65	0.005	7	0.003	38	0.003	147	0.006	35	0.003			28	0.005	31	0.002	16	0.003	67	0.005	75	0.005			25	0.003	47	0.004	42	0.004	64	0.005			75	0.004			2	0.08	35	0.093	0.14	0.233
28803		G28803C|(nucleocapsid_phosphoprotein:G530C(R177T))	15	0.002	4	0.001	9	0.002	14	0.002	23	0.002	35	0.002	21	0.002	10	0.002	30	0.002	14	0.002	44	0.003	31	0.003	34	0.002	37	0.003	35	0.002	67	0.002	16	0.003			33	0.003			30	0.003	4	0.002	22	0.002	74	0.003	22	0.002			14	0.002	26	0.002	9	0.002	33	0.002	47	0.003			13	0.002	28	0.002	19	0.002	31	0.002			61	0.003					33	0.04	0.034	0.074
28803		G28803A|(nucleocapsid_phosphoprotein:G530A(R177K))	12	0.001	16	0.005	26	0.005	28	0.004	24	0.002	22	0.001	22	0.002	7	0.001	43	0.003	19	0.002	53	0.003	28	0.002	44	0.003	36	0.003	46	0.003	90	0.003	18	0.003			42	0.004	8	0.001	36	0.003	5	0.002	27	0.002	87	0.004	16	0.001			15	0.003	22	0.002	10	0.002	37	0.003	54	0.004			21	0.003	21	0.002	40	0.004	32	0.002			58	0.003					34	0.051	0.04	0.091
28803		G28803T|(nucleocapsid_phosphoprotein:G530T(R177I))	13	0.002	10	0.003	40	0.007	25	0.004	29	0.003	51	0.003	32	0.003	9	0.001	58	0.003	22	0.003	61	0.004	29	0.003	61	0.004	51	0.004	32	0.002	99	0.003	37	0.006			43	0.004	12	0.002	27	0.002			28	0.002	118	0.005	29	0.002			22	0.004	34	0.003	17	0.003	38	0.003	45	0.003			24	0.003	34	0.003	35	0.003	41	0.003			65	0.004					33	0.064	0.043	0.107
28804		A28804T|(nucleocapsid_phosphoprotein:A531T(R177S))	22	0.003	16	0.005	20	0.004	21	0.003	23	0.002	32	0.002	31	0.003	15	0.003	62	0.004	19	0.002	67	0.004	46	0.004	55	0.003	52	0.004	70	0.004	120	0.004	24	0.004			44	0.004	29	0.004	36	0.003	7	0.003	39	0.003	89	0.004	24	0.002			10	0.002	19	0.001	22	0.004	45	0.003	59	0.004			24	0.003	20	0.002	31	0.003	65	0.005			57	0.003					34	0.066	0.045	0.111
28804		A28804C|(nucleocapsid_phosphoprotein:A531C(R177S))	35	0.004	23	0.007	48	0.009	40	0.006	51	0.005	72	0.005	51	0.004	35	0.006	138	0.008	53	0.006	85	0.005	63	0.006	101	0.006	56	0.004	74	0.005	193	0.006	64	0.011			73	0.006	16	0.002	80	0.007	12	0.005	68	0.005	148	0.006	45	0.004			26	0.004	56	0.004	41	0.007	67	0.005	100	0.007			38	0.005	48	0.004	61	0.006	98	0.007			100	0.006					34	0.111	0.082	0.193
28804		A28804G|(nucleocapsid_phosphoprotein:A531G(R177R))	29	0.004	13	0.004	40	0.007	39	0.005	47	0.004	54	0.004	74	0.006	25	0.004	883	0.051	41	0.005	76	0.005	70	0.006	55	0.003	48	0.004	3882	0.248	137	0.005	43	0.007			62	0.005	3111	0.471	71	0.006	5	0.002	58	0.004	136	0.006	28	0.002	2	0.071	21	0.004	47	0.004	46	0.008	57	0.004	61	0.004			25	0.003	48	0.004	58	0.006	61	0.005			81	0.004					35	0.848	0.137	0.985
28805		G28805C|(nucleocapsid_phosphoprotein:G532C(G178R))	29	0.004	12	0.003	14	0.003	28	0.004	22	0.002	25	0.002	37	0.003	11	0.002	60	0.003	28	0.003	60	0.004	44	0.004	59	0.003	41	0.003	42	0.003	101	0.003	25	0.004			58	0.005	18	0.003	54	0.005	3	0.001	34	0.002	123	0.005	26	0.002			12	0.002	31	0.002	19	0.003	51	0.004	57	0.004			23	0.003	18	0.001	45	0.004	56	0.004			67	0.004					34	0.061	0.046	0.107
28805		G28805T|(nucleocapsid_phosphoprotein:G532T(G178C))	29	0.004	19	0.005	29	0.005	25	0.004	38	0.004	36	0.002	47	0.004	14	0.002	106	0.006	26	0.003	71	0.004	41	0.004	70	0.004	40	0.003	56	0.004	116	0.004	40	0.007			56	0.005	17	0.003	56	0.005	7	0.003	40	0.003	129	0.005	42	0.003	2	0.071	19	0.003	33	0.003	19	0.003	49	0.004	64	0.004			29	0.004	45	0.004	54	0.005	48	0.004			62	0.003					35	0.077	0.127	0.204
28805		G28805A|(nucleocapsid_phosphoprotein:G532A(G178S))	25	0.003	14	0.004	34	0.006	29	0.004	29	0.003	37	0.002	48	0.004	24	0.004	82	0.005	39	0.005	71	0.004	58	0.005	79	0.005	49	0.004	77	0.005	153	0.005	63	0.011			67	0.006	20	0.003	76	0.006	9	0.004	52	0.004	141	0.006	24	0.002			1057	0.18	37	0.003	17	0.003	52	0.004	101	0.007			43	0.006	40	0.003	62	0.006	73	0.005			102	0.006					34	0.088	0.245	0.333
28806		G28806C|(nucleocapsid_phosphoprotein:G533C(G178A))	21	0.003	9	0.003	17	0.003	16	0.002	25	0.002	24	0.002	27	0.002	13	0.002	58	0.003	15	0.002	38	0.002	30	0.003	42	0.002	29	0.002	47	0.003	85	0.003	19	0.003			30	0.003	12	0.002	23	0.002	5	0.002	31	0.002	87	0.004	31	0.002			7	0.001	21	0.002	11	0.002	43	0.003	38	0.003			15	0.002	25	0.002	28	0.003	29	0.002			47	0.003					34	0.047	0.035	0.082
28806		G28806A|(nucleocapsid_phosphoprotein:G533A(G178D))	12	0.001	8	0.002	19	0.003	25	0.004	24	0.002	25	0.002	18	0.002	15	0.003	53	0.003	19	0.002	49	0.003	25	0.002	55	0.003	39	0.003	44	0.003	92	0.003	26	0.004			34	0.003	11	0.002	32	0.003	4	0.002	22	0.002	91	0.004	22	0.002			14	0.002	25	0.002	16	0.003	28	0.002	48	0.003			21	0.003	28	0.002	29	0.003	31	0.002			56	0.003					34	0.05	0.038	0.088
28806		G28806T|(nucleocapsid_phosphoprotein:G533T(G178V))	26	0.003	10	0.003	23	0.004	35	0.005	35	0.003	51	0.003	42	0.004	15	0.003	83	0.005	38	0.005	59	0.004	46	0.004	64	0.004	54	0.004	72	0.005	132	0.004	46	0.008			50	0.004	28	0.004	41	0.003	10	0.004	38	0.003	137	0.006	31	0.002			29	0.005	35	0.003	26	0.005	52	0.004	63	0.004			28	0.004	35	0.003	43	0.004	44	0.003			64	0.004					34	0.079	0.057	0.136
28807		C28807G|(nucleocapsid_phosphoprotein:C534G(G178G))	11	0.001	7	0.002					14	0.001	23	0.002	13	0.001	10	0.002	45	0.003	12	0.001	21	0.001	28	0.003			18	0.001	18	0.001	43	0.001	12	0.002			12	0.001	12	0.002	30	0.003	4	0.002	18	0.001	34	0.001	13	0.001			10	0.002	15	0.001	11	0.002	15	0.001	19	0.001			8	0.001			13	0.001	16	0.001									29	0.025	0.018	0.043
28807	RATG13	C28807T|(nucleocapsid_phosphoprotein:C534T(G178G))	19	0.002	9	0.003	17	0.003	12	0.002	17	0.002	22	0.001	28	0.002			26	0.002			34	0.002	22	0.002	40	0.002	23	0.002	38	0.002	69	0.002	17	0.003			29	0.003	11	0.002	28	0.002			19	0.001	54	0.002	27	0.002			8	0.001			10	0.002	28	0.002	29	0.002			12	0.002	16	0.001	18	0.002	40	0.003			35	0.002					30	0.037	0.024	0.061
28807		C28807A|(nucleocapsid_phosphoprotein:C534A(G178G))	27	0.003	9	0.003	28	0.005	25	0.004	36	0.003	54	0.004	30	0.003	21	0.004	85	0.005	35	0.004	49	0.003	58	0.005	54	0.003	50	0.004	66	0.004	115	0.004	37	0.006			52	0.005	26	0.004	58	0.005	9	0.004	36	0.002	122	0.005	37	0.003	2	0.074	22	0.004	41	0.003	19	0.003	62	0.005	67	0.005			26	0.004	52	0.004	49	0.005	61	0.005			72	0.004					35	0.076	0.135	0.211
28808		G28808A|(nucleocapsid_phosphoprotein:G535A(G179S))	15	0.002	9	0.003	22	0.004	27	0.004	23	0.002	35	0.002	30	0.003	17	0.003	76	0.004	25	0.003	56	0.004	28	0.003	64	0.004	24	0.002	65	0.004	112	0.004	23	0.004			37	0.003	15	0.002	29	0.002	7	0.003	22	0.002	107	0.004	18	0.001			13	0.002	26	0.002	16	0.003	45	0.003	63	0.004			14	0.002	30	0.003	31	0.003	55	0.004			59	0.003					34	0.06	0.041	0.101
28808		G28808C|(nucleocapsid_phosphoprotein:G535C(G179R))	23	0.003	7	0.002	31	0.006	24	0.003	35	0.003	33	0.002	31	0.003	14	0.002	90	0.005	29	0.003	76	0.005	31	0.003	50	0.003	35	0.003	66	0.004	121	0.004	29	0.005			56	0.005	13	0.002	37	0.003	6	0.003	33	0.002	102	0.004	32	0.003			14	0.002	35	0.003	13	0.002	58	0.004	64	0.004			21	0.003	32	0.003	46	0.005	43	0.003			65	0.004					34	0.066	0.048	0.114
28808		G28808T|(nucleocapsid_phosphoprotein:G535T(G179C))	32	0.004	10	0.003	26	0.005	21	0.003	38	0.004	62	0.004	37	0.003	14	0.002	85	0.005	30	0.004	61	0.004	31	0.003	79	0.005	47	0.004	68	0.004	153	0.005	31	0.005			40	0.003	35	0.005	44	0.004	10	0.004	35	0.002	123	0.005	43	0.003			16	0.003	34	0.003	20	0.004	57	0.004	58	0.004			31	0.004	21	0.002	36	0.004	46	0.003			72	0.004					34	0.075	0.053	0.128
28809		G28809C|(nucleocapsid_phosphoprotein:G536C(G179A))			6	0.002	19	0.004	11	0.002	20	0.002	17	0.001	22	0.002	11	0.002	38	0.002	15	0.002	33	0.002	20	0.002	22	0.001	24	0.002	19	0.001	44	0.001	15	0.003			21	0.002	9	0.001	28	0.002			25	0.002	48	0.002	24	0.002							14	0.002	17	0.001	27	0.002			12	0.002	14	0.001	11	0.001	25	0.002			31	0.002					30	0.034	0.021	0.055
28809		G28809A|(nucleocapsid_phosphoprotein:G536A(G179D))	21	0.003	14	0.004	19	0.004	27	0.004	25	0.002	22	0.001	36	0.003	14	0.002	52	0.003	25	0.003	47	0.003	24	0.002	62	0.004	42	0.003	43	0.003	91	0.003	29	0.005			33	0.003	14	0.002	43	0.004			23	0.002	86	0.004	23	0.002			15	0.003	21	0.002	14	0.002	41	0.003	35	0.002			12	0.002	24	0.002	29	0.003	34	0.003			53	0.003					33	0.057	0.037	0.094
28809		G28809T|(nucleocapsid_phosphoprotein:G536T(G179V))	15	0.002	7	0.002	21	0.004	26	0.004	34	0.003	30	0.002	34	0.003	12	0.002	70	0.004	25	0.003	42	0.003	34	0.003	46	0.003	40	0.003	40	0.003	79	0.003	25	0.004			40	0.004	17	0.003	26	0.002	3	0.001	35	0.002	99	0.004	28	0.002			12	0.002	22	0.002	17	0.003	42	0.003	54	0.004			26	0.004	44	0.004	32	0.003	73	0.006			79	0.004					34	0.058	0.046	0.104
28810		C28810A|(nucleocapsid_phosphoprotein:C537A(G179G))	18	0.002	7	0.002	17	0.003	14	0.002	21	0.002	17	0.001	21	0.002	6	0.001	45	0.003	19	0.002	31	0.002	43	0.004	41	0.002	45	0.003	39	0.003	85	0.003	14	0.002			20	0.002	11	0.002	56	0.005	4	0.002	23	0.002	87	0.004	20	0.002			16	0.003	24	0.002			34	0.003	40	0.003			17	0.002	31	0.003	14	0.001	35	0.003			34	0.002					33	0.043	0.037	0.08
28811		A28811C|(nucleocapsid_phosphoprotein:A538C(S180R))					6	0.001									6	0.001	18	0.001					13	0.001	22	0.001	20	0.002	16	0.001							17	0.002			19	0.002					25	0.001													16	0.001													19	0.001					12	0.01	0.005	0.015
28813		T28813G|(nucleocapsid_phosphoprotein:T540G(S180R))	8	0.001	4	0.001	9	0.002			14	0.001	20	0.001	12	0.001			26	0.002	9	0.001					22	0.001	15	0.001													19	0.002	4	0.002	14	0.001	26	0.001											15	0.001	20	0.001			10	0.001	12	0.001			26	0.002									19	0.012	0.012	0.024
28814		C28814A|(nucleocapsid_phosphoprotein:C541A(Q181K))	29	0.004	12	0.004	29	0.006	26	0.004	36	0.004	65	0.005	51	0.005	17	0.003	87	0.006	22	0.003	57	0.004	31	0.003	48	0.003	60	0.005	54	0.004	97	0.004	27	0.006			39	0.004	24	0.004	35	0.003	13	0.006	52	0.004	115	0.006	54	0.005			26	0.005	63	0.005	19	0.004	48	0.004	45	0.003			39	0.006	58	0.005	25	0.003	71	0.006			62	0.004					34	0.081	0.069	0.15
28815		A28815-28815del|(nucleocapsid_phosphoprotein:542-542del(181fs))																							835	0.087																																																									1	0.087	0	0.087
28816		A28816C|(nucleocapsid_phosphoprotein:A543C(Q181H))			7	0.002	10	0.002	10	0.002			21	0.002	14	0.001	7	0.001	24	0.002	11	0.001	22	0.002	18	0.002			23	0.002	21	0.002	27	0.001	10	0.002			17	0.002	6	0.001	30	0.003					31	0.002	21	0.002									22	0.002	27	0.002							10	0.001	18	0.002			26	0.002					24	0.027	0.016	0.043
28816		A28816G|(nucleocapsid_phosphoprotein:A543G(Q181Q))	9	0.001	9	0.003	8	0.002	8	0.001	12	0.001	17	0.001	14	0.001			22	0.001			15	0.001	814	0.084			15	0.001					8	0.002			11	0.001			11	0.001	4	0.002									8	0.002	12	0.001	10	0.002			14	0.001			7	0.001					16	0.001									21	0.1	0.011	0.111
28817		G28817C|(nucleocapsid_phosphoprotein:G544C(A182P))																							845	0.088																																																									1	0.088	0	0.088
28818		C28818A|(nucleocapsid_phosphoprotein:C545A(A182D))	19	0.003	9	0.003	30	0.006	16	0.003	29	0.003	32	0.002	30	0.003	10	0.002	54	0.004	25	0.003	36	0.003	27	0.003	41	0.003	34	0.003	41	0.003	90	0.003	17	0.004			34	0.003	20	0.003	47	0.005	12	0.006	36	0.003	70	0.003	29	0.002			13	0.002	3981	0.34	14	0.003	36	0.003	20	0.002			14	0.002	28	0.003	20	0.002	56	0.005			43	0.003					34	0.06	0.384	0.444
28819		C28819A|(nucleocapsid_phosphoprotein:C546A(A182A))	8	0.001	9	0.003			11	0.002			21	0.002	14	0.001			43	0.003	16	0.002	30	0.002	16	0.002	29	0.002	21	0.002	35	0.003	47	0.002	10	0.002			18	0.002	6	0.001	35	0.003			17	0.001	51	0.002	13	0.001			9	0.002	17	0.001	7	0.001	24	0.002	23	0.002							17	0.002	25	0.002			34	0.002					28	0.032	0.021	0.053
28821		C28821A|(nucleocapsid_phosphoprotein:C548A(S183Y))	13	0.002	5	0.002	16	0.003	8	0.001	17	0.002	19	0.001	15	0.001	7	0.001	43	0.003	13	0.002	18	0.001	32	0.003	22	0.001	24	0.002	30	0.002	42	0.002	6	0.001			13	0.001	9	0.002	20	0.002			22	0.002	38	0.002					10	0.002	17	0.001	12	0.002	20	0.002	26	0.002			14	0.002	18	0.002			29	0.002			19	0.001					31	0.033	0.022	0.055
28823		T28823A|(nucleocapsid_phosphoprotein:T550A(S184T))					8	0.002			12	0.001							27	0.002			17	0.001			18	0.001			30	0.002	33	0.001	6	0.001			19	0.002							18	0.001	32	0.002											14	0.001	14	0.001									13	0.001			17	0.001					15	0.013	0.007	0.02
28823		T28823G|(nucleocapsid_phosphoprotein:T550G(S184A))			5	0.002	14	0.003	14	0.002	14	0.001	24	0.002	12	0.001			35	0.002	10	0.001	18	0.001			21	0.001	16	0.001	23	0.002	36	0.001	8	0.002							17	0.002	3	0.001	14	0.001	27	0.001					11	0.002	17	0.001	6	0.001			21	0.002			7	0.001	13	0.001			18	0.002			19	0.001					26	0.022	0.016	0.038
28824		C28824A|(nucleocapsid_phosphoprotein:C551A(S184Y))			4	0.001	9	0.002	10	0.002	10	0.001	25	0.002	12	0.001	11	0.002	32	0.002			20	0.001	11	0.001	19	0.001	13	0.001	20	0.001	41	0.002	9	0.002			18	0.002					6	0.003	19	0.001	36	0.002	15	0.001					17	0.001			20	0.002	14	0.001					14	0.001	13	0.001	17	0.001			17	0.001					27	0.024	0.015	0.039
28825		T28825G|(nucleocapsid_phosphoprotein:T552G(S184S))					7	0.002	8	0.001			14	0.001	15	0.001			27	0.002					16	0.002			17	0.001					11	0.002							15	0.001					24	0.001	15	0.001			7	0.001	18	0.002	9	0.002	12	0.001							11	0.001			16	0.001									17	0.012	0.011	0.023
28825		T28825A|(nucleocapsid_phosphoprotein:T552A(S184S))	9	0.001			6	0.001	11	0.002			15	0.001					17	0.001			17	0.001	15	0.002	17	0.001	18	0.002	21	0.002	31	0.001	6	0.001					9	0.002	18	0.002					36	0.002											16	0.001															17	0.001					17	0.018	0.006	0.024
28826		C28826A|(nucleocapsid_phosphoprotein:C553A(R185S))					6	0.001			11	0.001	19	0.001	12	0.001			19	0.001					11	0.001	19	0.001	18	0.002			28	0.001	8	0.002			11	0.001	7	0.001	14	0.001	3	0.001									9	0.002	12	0.001			12	0.001	23	0.002					20	0.002			20	0.002									20	0.014	0.012	0.026
28830		C28830A|(nucleocapsid_phosphoprotein:C557A(S186Y))	16	0.002	10	0.002	20	0.003			21	0.001	26	0.001	27	0.002	8	0.001	48	0.002			28	0.001			34	0.002	32	0.002	30	0.001	60	0.001					21	0.001					6	0.001	34	0.002	54	0.002	24	0.002					19	0.001	18	0.001	20	0.002	24	0.001			17	0.002	28	0.002	20	0.002	33	0.002			30	0.001					27	0.022	0.021	0.043
28831		C28831A|(nucleocapsid_phosphoprotein:C558A(S186S))			8	0.001	11	0.001					25	0.001	16	0.001	7	0.001	34	0.002			26	0.001	25	0.001	28	0.001	20	0.001	23	0.001	48	0.001									28	0.002					42	0.001	18	0.001			17	0.002	29	0.002			14	0.001					13	0.001	18	0.001	9	0.001	21	0.001			29	0.001					23	0.013	0.014	0.027
28833		C28833A|(nucleocapsid_phosphoprotein:C560A(S187*))	14	0.001	11	0.002	16	0.002	21	0.002			24	0.001	29	0.002	7	0.001	34	0.002	20	0.001	30	0.001			35	0.002	30	0.002	38	0.002	64	0.002					20	0.001					8	0.002	26	0.001	51	0.001	22	0.001			14	0.001	21	0.002			32	0.003	33	0.002			12	0.001			16	0.002	41	0.002			32	0.001					27	0.024	0.019	0.043
28833		C28833T|(nucleocapsid_phosphoprotein:C560T(S187L))																													1146	0.054																																																			1	0.054	0	0.054
28835		T28835A|(nucleocapsid_phosphoprotein:T562A(S188T))			9	0.001			14	0.001	16	0.001	19	0.001			6	0.001	24	0.001			24	0.001	23	0.001	25	0.001			24	0.001			21	0.002													38	0.001							16	0.001			16	0.001	23	0.001					17	0.001			28	0.001			24	0.001					18	0.012	0.007	0.019
28835		T28835G|(nucleocapsid_phosphoprotein:T562G(S188A))					13	0.002			25	0.002	49	0.003	24	0.002	6	0.001	35	0.002			27	0.001			30	0.001	21	0.001	29	0.001	43	0.001	16	0.001	9	0.001			20	0.002	27	0.001	27	0.006			40	0.001	50	0.003					35	0.003	19	0.001	16	0.001	23	0.001					17	0.001	11	0.001	31	0.001			25	0.001	8	0.001	12	0.001	28	0.021	0.023	0.044
28835		T28835C|(nucleocapsid_phosphoprotein:T562C(S188P))																																			7	0.001											42	0.001													1710	0.085																			3	0.001	0.086	0.087
28836		C28836A|(nucleocapsid_phosphoprotein:C563A(S188*))	20	0.002	12	0.002	16	0.002	21	0.002			29	0.002	33	0.003	7	0.001	34	0.002			43	0.002	24	0.001	45	0.002	28	0.002	48	0.002	83	0.002					36	0.002			32	0.002	7	0.001	29	0.001	68	0.002	21	0.001			21	0.002	30	0.002	14	0.001	37	0.003	35	0.002			14	0.001	37	0.003	23	0.003	42	0.002			50	0.002			13	0.001	31	0.029	0.029	0.058
28837		A28837C|(nucleocapsid_phosphoprotein:A564C(S188S))			10	0.002	23	0.003			23	0.002					10	0.002	45	0.002	23	0.001					22	0.001	25	0.002					17	0.001	9	0.001			19	0.002	21	0.001	5	0.001					25	0.002									25	0.002			15	0.001			20	0.001	12	0.001					25	0.001					19	0.019	0.01	0.029
28837		A28837G|(nucleocapsid_phosphoprotein:A564G(S188S))	18	0.002	9	0.001	30	0.004			24	0.002	23	0.001	26	0.002	14	0.002	63	0.003	18	0.001	22	0.001			28	0.001	23	0.001											22	0.002	24	0.001	5	0.001	30	0.001	40	0.001	22	0.001			12	0.001	19	0.001			20	0.002					14	0.001	27	0.002	12	0.001	36	0.002			24	0.001					26	0.023	0.016	0.039
28839		G28839A|(nucleocapsid_phosphoprotein:G566A(R189H))					9	0.001																																	14	0.001	22	0.001			192	0.009	47	0.001													23	0.001							9	0.001	24	0.001									8	0.002	0.014	0.016
28844		C28844A|(nucleocapsid_phosphoprotein:C571A(R191S))	13	0.001			15	0.002			18	0.001	26	0.001	18	0.001	8	0.001	47	0.002			23	0.001			25	0.001			28	0.001									13	0.001	20	0.001	6	0.001					17	0.001					20	0.001			13	0.001	23	0.001			10	0.001			13	0.001	27	0.001									20	0.013	0.009	0.022
28844		C28844T|(nucleocapsid_phosphoprotein:C571T(R191C))																			1360	0.088																																																			21	0.001									2	0.088	0.001	0.089
28846		C28846A|(nucleocapsid_phosphoprotein:C573A(R191R))	14	0.001			23	0.003	14	0.001	33	0.002	40	0.002	37	0.003	17	0.003	66	0.003			35	0.002	39	0.002	27	0.001	50	0.003	45	0.002	87	0.002	21	0.002			25	0.002	17	0.001	59	0.003	9	0.002	28	0.001	55	0.002	21	0.001			21	0.002	30	0.002	21	0.002	40	0.003	46	0.002			11	0.001	32	0.002	23	0.003	49	0.002			42	0.002					32	0.035	0.03	0.065
28852		T28852A|(nucleocapsid_phosphoprotein:T579A(S193R))																			97	0.006															7	0.001			89	0.007			5	0.001																																			15	0.001	5	0.014	0.002	0.016
28853		T28853G|(nucleocapsid_phosphoprotein:T580G(S194A))	12	0.001	8	0.001	17	0.002			21	0.001	28	0.002	17	0.001	9	0.002	42	0.002	17	0.001																													20	0.001					18	0.001	14	0.001	13	0.001					10	0.001															14	0.013	0.005	0.018
28853		T28853A|(nucleocapsid_phosphoprotein:T580A(S194T))	11	0.001			13	0.002							21	0.002	6	0.001	39	0.002	22	0.001	22	0.001			26	0.001	24	0.002	28	0.001	46	0.001	24	0.002					14	0.001							39	0.001	16	0.001			11	0.001	19	0.001	14	0.001	22	0.002					10	0.001			11	0.001	21	0.001									22	0.018	0.01	0.028
28854		C28854A|(nucleocapsid_phosphoprotein:C581A(S194*))	14	0.001			13	0.002	17	0.001	33	0.002			26	0.002	14	0.002	46	0.002	20	0.001	28	0.001	30	0.001	25	0.001	41	0.003	36	0.002	58	0.001	15	0.001			18	0.001			33	0.002			25	0.001	54	0.002							19	0.001	14	0.001	31	0.003	33	0.002			13	0.001	19	0.001	11	0.001	32	0.002			26	0.001			11	0.001	29	0.024	0.019	0.043
28857		G28857A|(nucleocapsid_phosphoprotein:G584A(R195K))																							927	0.042																																																									1	0.042	0	0.042
28859		A28859G|(nucleocapsid_phosphoprotein:A586G(N196D))			9	0.001	17	0.002					28	0.002			8	0.001	52	0.003					25	0.001															16	0.001			7	0.001	39	0.002			20	0.001					19	0.001					24	0.001					15	0.001	9	0.001	24	0.001									15	0.011	0.009	0.02
28861		T28861G|(nucleocapsid_phosphoprotein:T588G(N196K))	15	0.002	8	0.001	19	0.002			18	0.001	25	0.001	22	0.002	6	0.001	33	0.002																																					20	0.001									11	0.001					23	0.001									11	0.012	0.003	0.015
28863		C28863A|(nucleocapsid_phosphoprotein:C590A(S197*))									20	0.001	22	0.001			6	0.001	28	0.001									17	0.001	23	0.001																			16	0.001			11	0.001	23	0.002			14	0.001							16	0.001			21	0.001			24	0.001			11	0.001	14	0.006	0.009	0.015
28867		T28867A|(nucleocapsid_phosphoprotein:T594A(T198T))	10	0.001	7	0.001	12	0.002			15	0.001			17	0.001	6	0.001	42	0.002							25	0.001					44	0.001											6	0.001	26	0.001	37	0.001	19	0.001					15	0.001	15	0.001	14	0.001					12	0.001	19	0.001	12	0.001					24	0.001					20	0.011	0.011	0.022
28867		T28867G|(nucleocapsid_phosphoprotein:T594G(T198T))	18	0.002	8	0.001	27	0.003			33	0.002	37	0.002	44	0.004	8	0.001	68	0.003					31	0.001			27	0.002	24	0.001	42	0.001	17	0.001					14	0.001	50	0.003	12	0.003	34	0.002	54	0.002	35	0.002					39	0.003	24	0.002	30	0.003	29	0.001					26	0.002	15	0.002	33	0.002			26	0.001					27	0.025	0.028	0.053
28868		C28868T|(nucleocapsid_phosphoprotein:C595T(P199S))									270	0.018																									13	0.002																																					17	0.002					11	0.001	4	0.02	0.003	0.023
28868		C28868A|(nucleocapsid_phosphoprotein:C595A(P199T))	13	0.001			22	0.003			21	0.001	34	0.002	26	0.002	10	0.002	38	0.002			26	0.001			28	0.001	31	0.002	36	0.002	47	0.001					18	0.001							40	0.002	49	0.001	17	0.001			14	0.001	27	0.002			17	0.001	23	0.001					18	0.001	13	0.001	23	0.001			25	0.001					24	0.021	0.013	0.034
28869		C28869A|(nucleocapsid_phosphoprotein:C596A(P199Q))	12	0.001	7	0.001	13	0.002			18	0.001					6	0.001	25	0.001									16	0.001															7	0.001									12	0.001					14	0.001			14	0.001											23	0.001			13	0.001	13	0.008	0.006	0.014
28871		G28871T|(nucleocapsid_phosphoprotein:G598T(G200C))					13	0.002	29	0.002	18	0.001	24	0.001					21	0.001	29	0.002	23	0.001	45	0.002			19	0.001	25	0.001	53	0.001	27	0.002	16	0.002			19	0.002	34	0.002	12	0.003	26	0.001	47	0.001	25	0.002			20	0.002	15	0.001	17	0.001			27	0.001	24	0.002	12	0.001	15	0.001			29	0.001	31	0.003			17	0.003	39	0.004	30	0.021	0.029	0.05
28872		G28872T|(nucleocapsid_phosphoprotein:G599T(G200V))			11	0.002	14	0.002	25	0.002									22	0.001	24	0.002	25	0.001	39	0.002	23	0.001	18	0.001	35	0.002			35	0.003	14	0.002	19	0.001	25	0.002	32	0.002	11	0.002	25	0.001	66	0.002	22	0.001	2	0.005	12	0.001			24	0.002			24	0.001	25	0.002	11	0.001	16	0.001			36	0.002	39	0.004	24	0.001	9	0.002	37	0.004	31	0.024	0.034	0.058
28873		C28873A|(nucleocapsid_phosphoprotein:C600A(G200G))	11	0.001			20	0.003	15	0.001	15	0.001	43	0.002	25	0.002	6	0.001	60	0.003	17	0.001	22	0.001	26	0.001	41	0.002	39	0.002	33	0.002	51	0.001	14	0.001			19	0.001	21	0.002			6	0.001	26	0.001	59	0.002					16	0.001	32	0.002	14	0.001	12	0.001	21	0.001			14	0.001	17	0.001	13	0.001	21	0.001			38	0.002					31	0.028	0.016	0.044
28875		G28875T|(nucleocapsid_phosphoprotein:G602T(S201I))					11	0.001																					16	0.001					17	0.001	15	0.002			13	0.001					24	0.001																	14	0.001	17	0.002							19	0.002			10	0.002	20	0.002	11	0.006	0.01	0.016
28876		C28876A|(nucleocapsid_phosphoprotein:C603A(S201R))	15	0.002	9	0.001	17	0.002			17	0.001	39	0.002	25	0.002	15	0.003	56	0.003	23	0.001	37	0.002	27	0.001	36	0.002	34	0.002	38	0.002	72	0.002					24	0.002	17	0.001	41	0.002	8	0.002	40	0.002	76	0.002	25	0.002			18	0.002	29	0.002	19	0.001	26	0.002	28	0.001			10	0.001	17	0.001	15	0.002	30	0.001			38	0.002					32	0.031	0.025	0.056
28877		A28877T|(nucleocapsid_phosphoprotein:AGT604-606TCT(S202S))																																													2340	0.105																									1276	0.061									2	0	0.166	0.166
28878		G28878C|(nucleocapsid_phosphoprotein:AGT604-606TCT(S202S))																																													2340	0.105																									1276	0.061									2	0	0.166	0.166
28881	Delta	G28881T|(nucleocapsid_phosphoprotein:G608T(R203M))																									2057	0.095	3859	0.246									610	0.04																																											3	0.381	0	0.381
28881		G28881A|(nucleocapsid_phosphoprotein:G608A(R203K))			7	0.001					204	0.014	660	0.037					720	0.036					988	0.045					3492	0.163									2794	0.221																																									7	0.517	0	0.517
28881		G28881A|(nucleocapsid_phosphoprotein:AGG607-609AAA(R203K))	8884	0.913	4502	0.745	2636	0.334	7425	0.541	605	0.041	6371	0.353	10710	0.871	2291	0.397	2375	0.119	10190	0.66	17375	0.832	7807	0.356	9714	0.449	9981	0.637	6973	0.326	40984	0.996	2956	0.22	4387	0.645	1189	0.078	2770	0.219	18474	0.995	4688	0.996	22129	0.996	35280	0.994	15841	0.996	414	0.998	10871	0.996	13873	0.995	13323	0.996	11749	0.996	19929	0.996	12799	0.996	9599	0.994	14121	0.996	8761	0.996	20719	0.995	9714	0.996	21887	0.997	5431	0.998	10204	0.996	40	9.732	19.918	29.65
28882		G28882A|(nucleocapsid_phosphoprotein:AGG607-609AAA(R203K))	8884	0.913	4502	0.745	2636	0.334	7425	0.541	605	0.041	6371	0.353	10710	0.871	2291	0.397	2375	0.119	10190	0.66	17375	0.832	7807	0.356	9714	0.449	9981	0.637	6973	0.326	40984	0.996	2956	0.22	4387	0.645	1189	0.078	2770	0.219	18474	0.995	4688	0.996	22129	0.996	35280	0.994	15841	0.996	414	0.998	10871	0.996	13873	0.995	13323	0.996	11749	0.996	19929	0.996	12799	0.996	9599	0.994	14121	0.996	8761	0.996	20719	0.995	9714	0.996	21887	0.997	5431	0.998	10204	0.996	40	9.732	19.918	29.65
28883		G28883T|(nucleocapsid_phosphoprotein:G610T(G204*))			9	0.001	22	0.003			16	0.001			16	0.001									52	0.002					31	0.001			29	0.002	7	0.001	20	0.001	14	0.001																																									10	0.014	0	0.014
28883		G28883C|(nucleocapsid_phosphoprotein:G610C(G204R))	8875	0.912	4498	0.744	2636	0.334	7422	0.54	615	0.041	6385	0.353	10722	0.872	2289	0.397	2392	0.12	10191	0.66	17380	0.832	7821	0.357	9727	0.449	10003	0.639	6991	0.327	40969	0.996	2969	0.221	4389	0.645	1212	0.08	2781	0.22	18500	0.996	4696	0.997	22141	0.997	35289	0.994	15843	0.996	413	0.995	10873	0.996	13881	0.995	13302	0.995	11767	0.997	19923	0.996	12816	0.997	9592	0.993	14125	0.996	8775	0.998	20697	0.994	9706	0.995	21869	0.996	5418	0.995	10182	0.993	40	9.739	19.911	29.65
28886		A28886C|(nucleocapsid_phosphoprotein:A613C(T205P))	10	0.001			13	0.002									7	0.001	33	0.002																							20	0.001									2	0.005							14	0.001			13	0.001																	8	0.006	0.008	0.014
28887		C28887A|(nucleocapsid_phosphoprotein:C614A(T205N))			9	0.001	12	0.002							16	0.001	8	0.001	246	0.012			22	0.001	25	0.001	25	0.001	29	0.002	41	0.002							17	0.001			19	0.001			23	0.001	37	0.001											19	0.002	30	0.001					28	0.002	26	0.003	25	0.001			33	0.002					20	0.025	0.014	0.039
28890		C28890A|(nucleocapsid_phosphoprotein:C617A(S206Y))	12	0.001			16	0.002			19	0.001	36	0.002	14	0.001	7	0.001	30	0.002	17	0.001					30	0.001	30	0.002	35	0.002			15	0.001			28	0.002									44	0.001							17	0.001			21	0.002	22	0.001							13	0.001	29	0.001			23	0.001					20	0.019	0.008	0.027
28890		C28890T|(nucleocapsid_phosphoprotein:C617T(S206F))																			88	0.006							22	0.001											75	0.006											7	0.017																													4	0.013	0.017	0.03
28891		T28891G|(nucleocapsid_phosphoprotein:T618G(S206S))			8	0.001	12	0.002							17	0.001							25	0.001									44	0.001									25	0.001			31	0.001	42	0.001	26	0.002					17	0.001	18	0.001	16	0.001			15	0.001							25	0.001							17	0.002	15	0.006	0.012	0.018
28891	RATG13	T28891C|(nucleocapsid_phosphoprotein:T618C(S206S))			15	0.002	23	0.003											27	0.001					30	0.001									18	0.001	20	0.003	16	0.001	14	0.001	32	0.002			23	0.001	48	0.001					16	0.001			22	0.002					26	0.002							33	0.002	18	0.002			12	0.002	30	0.003	18	0.013	0.018	0.031
28891		T28891A|(nucleocapsid_phosphoprotein:T618A(S206S))			7	0.001	10	0.001	16	0.001					17	0.001			24	0.001	21	0.001	27	0.001			34	0.002			39	0.002	63	0.002	40	0.003					23	0.002			10	0.002	37	0.002	73	0.002	21	0.001							35	0.003	14	0.001	32	0.002			28	0.003	21	0.001			45	0.002			29	0.001	9	0.002	15	0.001	25	0.018	0.023	0.041
28894		T28894G|(nucleocapsid_phosphoprotein:T621G(P207P))																																	1794	0.133																																															1	0.133	0	0.133
28894		T28894-28894del|(nucleocapsid_phosphoprotein:621-621del(207fs))																																											956	0.203																																					1	0	0.203	0.203
28903		G28903T|(nucleocapsid_phosphoprotein:G630T(M210I))					10	0.001	22	0.002													33	0.002	26	0.001	26	0.001			26	0.001	59	0.001	24	0.002	12	0.002	22	0.001			30	0.002					67	0.002									15	0.001					21	0.002	10	0.001					24	0.001	27	0.003			17	0.003	20	0.002	19	0.014	0.017	0.031
28904		G28904T|(nucleocapsid_phosphoprotein:G631T(A211S))			11	0.002	22	0.003	31	0.002	25	0.002									20	0.001	25	0.001	33	0.002	31	0.001	16	0.001	30	0.001	55	0.001	33	0.002	16	0.002	24	0.002	16	0.001	34	0.002	7	0.001	35	0.002	68	0.002					20	0.002			19	0.001			29	0.001	18	0.001	10	0.001	18	0.001			46	0.002	41	0.004	22	0.001	18	0.003	20	0.002	30	0.024	0.026	0.05
28906		T28906A|(nucleocapsid_phosphoprotein:T633A(A211A))											23	0.001																							2324	0.341																			16	0.001																									3	0.342	0.001	0.343
28906		28906-insertTAGCGAAAGCTT|(nucleocapsid_phosphoprotein:GCT631-633GCTAGCGAAAGCTTTinsert(A211ASESF))																																																															5100	0.397															4088	0.398	2	0	0.795	0.795
28907		G28907T|(nucleocapsid_phosphoprotein:G634T(G212C))					15	0.002	15	0.001									23	0.001											23	0.001			21	0.002	7	0.001					22	0.001					37	0.001			2	0.005											13	0.001							23	0.001	14	0.001							12	0.008	0.01	0.018
28907		G28907A|(nucleocapsid_phosphoprotein:G634A(G212S))	16	0.002			13	0.002			20	0.001	175	0.01			6	0.001	37	0.002							22	0.001	20	0.001															29	0.006	35	0.002			162	0.01			13	0.001	172	0.012			16	0.001							15	0.001	9	0.001											16	0.02	0.034	0.054
28908		G28908T|(nucleocapsid_phosphoprotein:G635T(G212V))	20	0.002	9	0.001	21	0.003	21	0.002	29	0.002	27	0.001					20	0.001	28	0.002	24	0.001	35	0.002			21	0.001	28	0.001	48	0.001	31	0.002	19	0.003	19	0.001	17	0.001	26	0.001	10	0.002	31	0.001	65	0.002					21	0.002			27	0.002			22	0.001	27	0.002			19	0.001			40	0.002	42	0.004	25	0.001	19	0.003	34	0.003	31	0.027	0.027	0.054
28910		A28910C|(nucleocapsid_phosphoprotein:A637C(N213H))									15	0.001	24	0.001	13	0.001	8	0.001											22	0.001																							3	0.007			21	0.002																							13	0.001	8	0.005	0.01	0.015
28914		G28914T|(nucleocapsid_phosphoprotein:G641T(G214V))			12	0.002	14	0.002	33	0.002			17	0.001							30	0.002	23	0.001	1167	0.055					31	0.002	62	0.002	24	0.002					18	0.002			9	0.002	29	0.001	61	0.002					12	0.001			26	0.002			29	0.002	22	0.002			16	0.001			47	0.002	32	0.003	32	0.002	20	0.004	34	0.003	24	0.073	0.027	0.1
28915		C28915T|(nucleocapsid_phosphoprotein:C642T(G214G))	3	0.001									5	0.001					8	0.002									5	0.001	9	0.001	16	0.001			4357	0.647											18	0.001					7	0.001	3	0.001											6	0.002			10	0.001	11	0.001			8	0.001			14	0.654	0.008	0.662
28916		G28916T|(nucleocapsid_phosphoprotein:GGT643-645TGC(G215C))					7	0.002			11	0.002			4	0.003	2	0.008	7	0.001																																																															5	0.016	0	0.016
28916		G28916T|(nucleocapsid_phosphoprotein:G643T(G215C))	802	0.348	1483	0.502	2584	0.801	12	0.002	5018	0.958	667	0.157	1459	0.985	231	0.971	4798	0.953	2403	0.3	3407	0.496	7966	0.649	4174	0.658	6	0.002	5094	0.659	23	0.002	8539	0.988	2325	0.345	4548	0.88	3910	0.581	16	0.002			14	0.002	27	0.002	6	0.001			6	0.001	3	0.001							13	0.001	4	0.001	4	0.001			24	0.003	15	0.002			6	0.001	23	0.002	33	11.237	0.02	11.257
28917		G28917T|(nucleocapsid_phosphoprotein:G644T(G215V))			3	0.001	4	0.001	8	0.001			8	0.002															9	0.002			31	0.002			8	0.001							5	0.002	14	0.002	28	0.002	5	0.001			9	0.002	4	0.002					10	0.001	13	0.001			5	0.002			15	0.002	21	0.002	7	0.001	7	0.001	18	0.002	21	0.01	0.023	0.033
28918		T28918C|(nucleocapsid_phosphoprotein:GGT643-645TGC(G215C))					7	0.002			11	0.002			4	0.003	2	0.008	7	0.001																																																															5	0.016	0	0.016
28918		T28918C|(nucleocapsid_phosphoprotein:T645C(G215G))							12	0.002			7	0.002							12	0.001											17	0.001									12	0.001	6	0.002	9	0.001	16	0.001	5	0.001					4	0.002	15	0.002			12	0.002			4	0.001	5	0.002			21	0.002	11	0.001					12	0.001	17	0.006	0.019	0.025
28918		T28918G|(nucleocapsid_phosphoprotein:T645G(G215G))			4	0.001			11	0.001			7	0.002									9	0.001					4	0.001			16	0.001									22	0.003					28	0.002					9	0.002	4	0.002	10	0.001			12	0.002	22	0.002	6	0.002					15	0.002	16	0.002	12	0.002	9	0.002	25	0.002	19	0.007	0.026	0.033
28919		G28919T|(nucleocapsid_phosphoprotein:G646T(D216Y))	7	0.003	5	0.002	7	0.002	15	0.002	9	0.002	14	0.003	2	0.001			7	0.001	14	0.002	9	0.001	14	0.001	13	0.002	4	0.001	17	0.002	33	0.002	19	0.002	22	0.003	10	0.002	8	0.001	13	0.002	4	0.002	15	0.002	35	0.002					7	0.001	3	0.001	11	0.001			16	0.002	22	0.002	6	0.002	7	0.002			19	0.002	15	0.002	10	0.002	11	0.002	28	0.003	35	0.035	0.03	0.065
28920		A28920C|(nucleocapsid_phosphoprotein:A647C(D216A))	3	0.001			6	0.002					5	0.001	3	0.002			6	0.001			8	0.001					4	0.001																			18	0.001							3	0.001							14	0.001			4	0.001					13	0.001	7	0.001			21	0.002	14	0.009	0.008	0.017
28922		G28922T|(nucleocapsid_phosphoprotein:G649T(A217S))	6	0.003	9	0.003	8	0.002	19	0.003	13	0.002	11	0.003	2	0.001			15	0.003	20	0.002	23	0.003	47	0.004	27	0.004	6	0.002	20	0.003	33	0.002	27	0.003	13	0.002	16	0.003	20	0.003	24	0.003	3	0.001	26	0.003	42	0.003	11	0.003	2	0.005			4	0.002	13	0.002			18	0.003	24	0.002							20	0.002	16	0.002	9	0.001	8	0.001	14	0.001	34	0.051	0.034	0.085
28924		T28924C|(nucleocapsid_phosphoprotein:T651C(A217A))	4	0.002	5	0.002	4	0.001	18	0.002					2	0.001																											9	0.001	3	0.001			16	0.001									9	0.001							4	0.001					16	0.002	12	0.001			10	0.002	14	0.001	14	0.008	0.011	0.019
28925		G28925T|(nucleocapsid_phosphoprotein:G652T(A218S))	4	0.002	4	0.001	10	0.003	17	0.002			7	0.002	3	0.002			7	0.001	10	0.001			15	0.001	9	0.001	11	0.003	9	0.001	32	0.002	18	0.002	8	0.001	8	0.002	13	0.002	12	0.001	4	0.002	14	0.002	36	0.002	7	0.002	2	0.005	7	0.001	3	0.001					12	0.002	22	0.002	4	0.001					24	0.003	20	0.002	11	0.002	6	0.001	18	0.002	33	0.029	0.031	0.06
28927		T28927G|(nucleocapsid_phosphoprotein:T654G(A218A))			3	0.001	4	0.001							3	0.002			6	0.001	17	0.002	7	0.001					6	0.002	11	0.001			10	0.001			7	0.001	8	0.001	14	0.002							7	0.002					4	0.002					12	0.002	26	0.002									10	0.001			7	0.001	26	0.003	19	0.014	0.015	0.029
28927		T28927C|(nucleocapsid_phosphoprotein:T654C(A218A))	7	0.003	5	0.002	12	0.004	15	0.002	22	0.004	11	0.003	2	0.001			17	0.003	25	0.003	13	0.002	44	0.004	16	0.003	5	0.001	16	0.002	37	0.002	25	0.003	12	0.002	17	0.003	17	0.003	29	0.003	9	0.004	17	0.002	53	0.004	11	0.003			10	0.002	3	0.001	24	0.003			27	0.004	42	0.003	8	0.003	8	0.002			37	0.004	33	0.003	14	0.002	19	0.004	34	0.003	36	0.05	0.05	0.1
28931		G28931T|(nucleocapsid_phosphoprotein:G658T(A220S))			7	0.002	8	0.002	25	0.003	8	0.001	6	0.001							21	0.002	21	0.003	28	0.002	14	0.002	9	0.002	17	0.002	29	0.002	31	0.003	10	0.001			12	0.002	22	0.002	3	0.001	16	0.002	49	0.003			2	0.004	11	0.002			16	0.002			23	0.003	33	0.002	7	0.002	8	0.002			31	0.003	23	0.002	12	0.002			41	0.003	30	0.03	0.035	0.065
28932		C28932A|(nucleocapsid_phosphoprotein:C659A(A220D))			5	0.002	6	0.002	10	0.001									8	0.001	13	0.001			17	0.001			8	0.002			20	0.001	10	0.001	9	0.001			10	0.001	18	0.002	4	0.001	11	0.001	27	0.002	8	0.002			11	0.002	5	0.002	10	0.001			12	0.002	21	0.001									14	0.001	8	0.001			21	0.002	24	0.014	0.02	0.034
28933		T28933C|(nucleocapsid_phosphoprotein:T660C(A220A))			6	0.002			12	0.001									6	0.001	13	0.001	8	0.001	18	0.001			8	0.002	9	0.001	29	0.002					9	0.002			18	0.002	4	0.001	11	0.001	29	0.002	12	0.003	2	0.004	9	0.001	5	0.002	19	0.002			17	0.002	36	0.002	4	0.001					13	0.001	14	0.001	14	0.002	7	0.001	29	0.002	27	0.014	0.03	0.044
28933		T28933A|(nucleocapsid_phosphoprotein:T660A(A220A))	5	0.002					17	0.002			5	0.001							15	0.002	13	0.002			10	0.001	8	0.002	15	0.002	47	0.003	10	0.001			7	0.001			16	0.002			16	0.002	58	0.003	12	0.003	3	0.007	10	0.002	7	0.003	14	0.002			17	0.002	21	0.001	12	0.004	7	0.002			30	0.003	25	0.002	17	0.003	10	0.002	17	0.001	28	0.019	0.044	0.063
28933		T28933G|(nucleocapsid_phosphoprotein:T660G(A220A))	4	0.002	7	0.002	9	0.003	27	0.003	10	0.002	12	0.003	2	0.001			9	0.002	23	0.003	22	0.003	36	0.003	16	0.002	10	0.002	20	0.002	53	0.003	28	0.003	17	0.002	16	0.003	21	0.003	46	0.005	10	0.004	25	0.003	72	0.004	7	0.002			27	0.004	8	0.003	25	0.003			31	0.004	100	0.007	5	0.002	16	0.005			27	0.003	42	0.004	25	0.004	22	0.004	95	0.008	36	0.047	0.069	0.116
28934		T28934C|(nucleocapsid_phosphoprotein:T661C(L221L))					4	0.001													13	0.001					9	0.001											10	0.002											5	0.001			9	0.001	3	0.001							30	0.002							17	0.002			8	0.001			16	0.001	11	0.005	0.009	0.014
28934		T28934A|(nucleocapsid_phosphoprotein:T661A(L221M))			8	0.002	7	0.002	13	0.002			6	0.001					6	0.001	12	0.001	12	0.002	17	0.001	10	0.001	9	0.002	13	0.002			19	0.002							24	0.002			15	0.002	37	0.002	6	0.001			9	0.001							10	0.001			4	0.001					18	0.002	21	0.002	12	0.002	9	0.001	13	0.001	24	0.019	0.018	0.037
28934		T28934G|(nucleocapsid_phosphoprotein:TTG661-663GTT(L221V))	3	0.001	7	0.002	18	0.005			23	0.004			8	0.005			27	0.005	18	0.002	16	0.002	49	0.004	15	0.002			31	0.004			66	0.007	11	0.002	28	0.005	24	0.003																																									15	0.053	0	0.053
28934		T28934G|(nucleocapsid_phosphoprotein:T661G(L221V))	843	0.343	1590	0.495	2794	0.789	24	0.003	5108	0.918	11	0.002	1536	0.98	243	0.96	5136	0.941	2563	0.293	3622	0.483	7467	0.555	2309	0.333	12	0.003	5467	0.645	55	0.003	9380	0.97	2461	0.342	4247	0.75	4145	0.57	36	0.004			20	0.002	63	0.004	7	0.002			9	0.001	5	0.002	15	0.002			26	0.003	79	0.005	8	0.002	8	0.002			30	0.003	38	0.003	14	0.002	11	0.002	72	0.006	36	10.378	0.045	10.423
28935		T28935C|(nucleocapsid_phosphoprotein:T662C(L221S))											5	0.001															6	0.001			19	0.001			11	0.002					25	0.003			10	0.001	30	0.002					8	0.001	3	0.001	9	0.001			11	0.001	24	0.002	4	0.001	7	0.002			25	0.002	22	0.002	11	0.002			24	0.002	18	0.005	0.023	0.028
28935		T28935A|(nucleocapsid_phosphoprotein:T662A(L221*))					4	0.001	12	0.001																	15	0.002	5	0.001			27	0.002									23	0.002					45	0.003					10	0.002	3	0.001	11	0.001					20	0.001	9	0.003	5	0.001			26	0.003	12	0.001	13	0.002	12	0.002	28	0.002	18	0.007	0.024	0.031
28935		T28935G|(nucleocapsid_phosphoprotein:T662G(L221W))	11	0.004	10	0.003	4	0.001	39	0.005	6	0.001	15	0.003					7	0.001	37	0.004	22	0.003	57	0.004	24	0.003	33	0.008	25	0.003	97	0.006	13	0.001	20	0.003	17	0.003	23	0.003	92	0.01	6	0.002	21	0.002	111	0.007	11	0.002	4	0.009	30	0.005	7	0.003	39	0.004			47	0.006	130	0.009	18	0.005	17	0.005			62	0.006	84	0.008	38	0.006	35	0.006	113	0.009	36	0.059	0.104	0.163
28936		G28936C|(nucleocapsid_phosphoprotein:G663C(L221F))							9	0.001											12	0.001	11	0.001									17	0.001					6	0.001			15	0.002	4	0.001	12	0.001	19	0.001	7	0.002					3	0.001							32	0.002	6	0.002							15	0.001			8	0.001	37	0.003	16	0.005	0.017	0.022
28936		G28936A|(nucleocapsid_phosphoprotein:G663A(L221L))			5	0.002			13	0.002																			10	0.002			22	0.001									19	0.002	4	0.001	10	0.001	32	0.002													13	0.002	18	0.001	6	0.002	6	0.002			23	0.002	12	0.001	7	0.001	7	0.001	22	0.002	17	0.007	0.02	0.027
28936		G28936T|(nucleocapsid_phosphoprotein:TTG661-663GTT(L221V))	3	0.001	7	0.002	18	0.005			23	0.004			8	0.005			27	0.005	18	0.002	16	0.002	49	0.004	15	0.002			31	0.004			66	0.007	11	0.002	28	0.005	24	0.003																																									15	0.053	0	0.053
28936		G28936T|(nucleocapsid_phosphoprotein:G663T(L221F))	5	0.002	9	0.003	4	0.001	47	0.006			21	0.005	2	0.001	2	0.008			36	0.004	26	0.003	46	0.003	30	0.004	23	0.005	14	0.002	97	0.006			17	0.002	8	0.001	20	0.003	73	0.008	7	0.003	35	0.004	116	0.007	13	0.003	2	0.004	27	0.004	12	0.005	40	0.004			54	0.007	130	0.009	21	0.006	15	0.004			63	0.006	62	0.006	29	0.004	32	0.005	119	0.009	35	0.059	0.098	0.157
28937		C28937T|(nucleocapsid_phosphoprotein:C664T(L222L))			5	0.002			11	0.001					2	0.001					12	0.001	9	0.001	16	0.001	15	0.002	9	0.002	13	0.002	22	0.001					11	0.002	11	0.001	19	0.002			14	0.001	35	0.002					7	0.001	5	0.002	15	0.002					33	0.002			5	0.001			17	0.002			7	0.001	12	0.002	22	0.002	24	0.017	0.02	0.037
28937		C28937G|(nucleocapsid_phosphoprotein:C664G(L222V))			6	0.002	7	0.002	16	0.002					3	0.002			8	0.001	19	0.002	12	0.002	27	0.002	7	0.001	12	0.003	13	0.002	27	0.002	11	0.001			10	0.002	9	0.001	41	0.004	5	0.002	13	0.001	35	0.002	7	0.002	5	0.011	11	0.002			17	0.002			14	0.002	61	0.004	4	0.001	9	0.003			15	0.001	33	0.003	15	0.002	12	0.002	50	0.004	32	0.027	0.048	0.075
28937		C28937A|(nucleocapsid_phosphoprotein:C664A(L222M))	11	0.004	8	0.002	16	0.004	37	0.005	13	0.002	16	0.003	2	0.001			21	0.004	36	0.004	20	0.003	34	0.002	25	0.004	15	0.003	29	0.003	70	0.004	40	0.004	16	0.002	13	0.002	18	0.002	28	0.003	4	0.001	34	0.004	101	0.006	7	0.002			23	0.004	7	0.003	17	0.002			37	0.005	76	0.005	24	0.007	14	0.004			46	0.004	58	0.005	35	0.005	26	0.004	96	0.008	36	0.058	0.072	0.13
28938		T28938C|(nucleocapsid_phosphoprotein:T665C(L222P))					4	0.001			10	0.002									17	0.002	10	0.001	15	0.001	8	0.001	6	0.001			25	0.002	12	0.001			9	0.002			17	0.002	4	0.001			27	0.002			3	0.007	12	0.002							18	0.002	55	0.004	4	0.001					15	0.001	16	0.001			11	0.002	38	0.003	22	0.014	0.028	0.042
28938		T28938A|(nucleocapsid_phosphoprotein:T665A(L222Q))	5	0.002					13	0.002			7	0.002					7	0.001	15	0.002	11	0.001	22	0.002	18	0.003	7	0.002	15	0.002	32	0.002	21	0.002	15	0.002	13	0.002	8	0.001	30	0.003					41	0.002	7	0.002	2	0.004	15	0.002			15	0.002			16	0.002	31	0.002			4	0.001			30	0.003	28	0.003	9	0.001	22	0.004	26	0.002	29	0.028	0.033	0.061
28938		T28938G|(nucleocapsid_phosphoprotein:T665G(L222R))	7	0.003	17	0.005	10	0.003	17	0.002	13	0.002	17	0.004	6	0.004			13	0.002	30	0.003	27	0.004	60	0.004	25	0.004	12	0.003	20	0.002	61	0.004	43	0.004	25	0.003	25	0.004	25	0.003	61	0.006	8	0.003	21	0.002	62	0.004	12	0.003	4	0.009	26	0.004	7	0.003	40	0.004			28	0.004	133	0.009	7	0.002	9	0.003			33	0.003	41	0.004	29	0.004	22	0.004	120	0.009	37	0.063	0.08	0.143
28939		G28939C|(nucleocapsid_phosphoprotein:G666C(L222L))			4	0.001					6	0.001			2	0.001					12	0.001			14	0.001	11	0.002			10	0.001									12	0.002	12	0.001	4	0.001	11	0.001	26	0.002	6	0.001	2	0.004									9	0.001	37	0.002							13	0.001	20	0.002	9	0.001			30	0.002	20	0.01	0.019	0.029
28939		G28939A|(nucleocapsid_phosphoprotein:G666A(L222L))			4	0.001	5	0.001	10	0.001	6	0.001	5	0.001					10	0.002	15	0.002	15	0.002	24	0.002	12	0.002			24	0.003	34	0.002	22	0.002			7	0.001	8	0.001	17	0.002	3	0.001	12	0.001	37	0.002	7	0.002			9	0.001							15	0.002	22	0.001	4	0.001	12	0.003			27	0.003	18	0.002	8	0.001	8	0.001	31	0.002	30	0.024	0.025	0.049
28939		G28939T|(nucleocapsid_phosphoprotein:G666T(L222L))	3	0.001	12	0.004	17	0.005	37	0.004	22	0.004	7	0.002	3	0.002			15	0.003	23	0.003	39	0.005	71	0.005	30	0.004	15	0.003	31	0.004	73	0.004	45	0.004	26	0.004	28	0.005	23	0.003	43	0.004	9	0.003	22	0.002	99	0.006	8	0.002	3	0.007	16	0.003	7	0.003	26	0.003			34	0.004	67	0.004	11	0.003	11	0.003			36	0.003	50	0.005	36	0.005	22	0.004	83	0.007	37	0.069	0.071	0.14
28940		C28940G|(nucleocapsid_phosphoprotein:C667G(L223V))			6	0.002					11	0.002							7	0.001	12	0.001			32	0.002			5	0.001	11	0.001			22	0.002	9	0.001	6	0.001			31	0.003					30	0.002	12	0.003					3	0.001					11	0.001	79	0.005			6	0.002			27	0.003	19	0.002	8	0.001	11	0.002	47	0.004	22	0.014	0.029	0.043
28940		C28940T|(nucleocapsid_phosphoprotein:C667T(L223L))	4	0.002	4	0.001	5	0.001	10	0.001	8	0.001	7	0.002							12	0.001	11	0.001	28	0.002	11	0.002			13	0.001	35	0.002	21	0.002	9	0.001	7	0.001			33	0.003					38	0.002	5	0.001			16	0.003	5	0.002	16	0.002			15	0.002	44	0.003	7	0.002					18	0.002	26	0.002	8	0.001	10	0.002	30	0.002	29	0.021	0.029	0.05
28940		C28940A|(nucleocapsid_phosphoprotein:C667A(L223M))	8	0.003	22	0.007	24	0.007	53	0.006	24	0.004	18	0.004	8	0.005			27	0.005	58	0.007	55	0.007	68	0.005	36	0.005	35	0.008	67	0.008	109	0.007	67	0.007	26	0.004	33	0.006	43	0.006	49	0.005	16	0.006	40	0.004	137	0.008	23	0.005	10	0.022	33	0.005	12	0.005	37	0.004			46	0.006	122	0.008	21	0.006	15	0.004			77	0.007	80	0.007	41	0.006	44	0.007	115	0.009	37	0.111	0.124	0.235
28941		T28941C|(nucleocapsid_phosphoprotein:T668C(L223P))			5	0.002	5	0.001	10	0.001	11	0.002							16	0.003					29	0.002					10	0.001			16	0.002	13	0.002	6	0.001	11	0.001	23	0.002					44	0.003	8	0.002			15	0.002	5	0.002	11	0.001			17	0.002	51	0.003	5	0.002					19	0.002	24	0.002	9	0.001	10	0.002	38	0.003	25	0.018	0.029	0.047
28941		T28941A|(nucleocapsid_phosphoprotein:T668A(L223Q))	7	0.003	7	0.002	9	0.002	32	0.004	15	0.003	11	0.002	4	0.002	2	0.008	13	0.002	17	0.002	27	0.004	58	0.004	34	0.005	9	0.002	26	0.003	66	0.004	58	0.006	13	0.002	21	0.004	15	0.002	54	0.006	4	0.001	17	0.002	63	0.004	7	0.002			21	0.003	4	0.002	23	0.003			29	0.004	57	0.004	9	0.003	10	0.003			55	0.005	38	0.003	16	0.002	18	0.003	67	0.005	37	0.066	0.055	0.121
28941		T28941G|(nucleocapsid_phosphoprotein:T668G(L223R))	8	0.003	16	0.005	7	0.002	34	0.004	12	0.002	9	0.002	4	0.002			13	0.002	22	0.002	21	0.003	74	0.005	20	0.003	15	0.003	38	0.004	67	0.004	63	0.006	16	0.002	21	0.004	29	0.004	46	0.005	8	0.003	12	0.001	86	0.005	9	0.002	4	0.009	8	0.001	6	0.002	41	0.005			27	0.003	108	0.007	16	0.005	17	0.005			40	0.004	55	0.005	14	0.002	21	0.003	118	0.009	37	0.062	0.076	0.138
28942		G28942C|(nucleocapsid_phosphoprotein:G669C(L223L))					5	0.001	9	0.001													12	0.002			13	0.002	7	0.002			18	0.001					6	0.001			15	0.002	3	0.001	11	0.001	27	0.002															35	0.002	5	0.002					14	0.001	15	0.001	8	0.001			47	0.004	17	0.01	0.017	0.027
28942		G28942A|(nucleocapsid_phosphoprotein:G669A(L223L))			8	0.002	5	0.001											9	0.002	16	0.002	9	0.001	24	0.002					15	0.002	20	0.001	23	0.002	8	0.001	6	0.001	15	0.002	14	0.001	4	0.001	13	0.001	24	0.001	6	0.001			9	0.001	4	0.002	11	0.001			14	0.002	39	0.003			6	0.002			17	0.002			7	0.001	10	0.002	22	0.002	27	0.019	0.023	0.042
28942		G28942T|(nucleocapsid_phosphoprotein:G669T(L223L))			10	0.003	10	0.003	27	0.003	13	0.002	9	0.002	2	0.001			10	0.002	23	0.003	27	0.004	33	0.002	18	0.003	9	0.002	24	0.003	53	0.003	45	0.004	17	0.002	18	0.003	24	0.003	35	0.004	4	0.001	14	0.001	54	0.003	9	0.002			16	0.003	3	0.001	17	0.002			20	0.002	58	0.004	14	0.004	7	0.002			34	0.003	49	0.004	29	0.004	18	0.003	59	0.005	35	0.048	0.048	0.096
28943		C28943T|(nucleocapsid_phosphoprotein:C670T(L224F))			4	0.001													9	0.002					22	0.002			8	0.002			25	0.002			9	0.001	13	0.002			18	0.002					21	0.001									12	0.001					25	0.002							24	0.002	14	0.001	12	0.002			27	0.002	15	0.012	0.013	0.025
28943		C28943G|(nucleocapsid_phosphoprotein:C670G(L224V))			4	0.001	11	0.003	12	0.001	7	0.001	8	0.002					7	0.001	22	0.002	12	0.002	40	0.003	19	0.003	10	0.002	18	0.002	31	0.002	27	0.003	13	0.002	11	0.002	15	0.002	38	0.004	10	0.004	19	0.002	41	0.002	13	0.003			16	0.003	4	0.002	10	0.001			21	0.003	57	0.004	10	0.003	10	0.003			35	0.003	24	0.002	11	0.002	13	0.002	58	0.005	34	0.034	0.048	0.082
28943		C28943A|(nucleocapsid_phosphoprotein:C670A(L224I))	7	0.003	11	0.003	14	0.004	41	0.005	14	0.002	23	0.005	8	0.005			19	0.003	38	0.004	35	0.005	75	0.005	41	0.006	28	0.006	50	0.006	71	0.004	80	0.008	23	0.003	30	0.005	29	0.004	62	0.006	10	0.004	34	0.004	115	0.007	23	0.005	3	0.007	43	0.007	4	0.002	31	0.003			34	0.004	101	0.007	19	0.006	15	0.004			66	0.006	74	0.007	43	0.006	33	0.005	114	0.009	37	0.086	0.099	0.185
28944		T28944C|(nucleocapsid_phosphoprotein:T671C(L224P))	4	0.002	10	0.003	8	0.002	12	0.001	12	0.002	5	0.001	2	0.001			10	0.002	16	0.002	11	0.001	23	0.002	8	0.001			17	0.002	26	0.002	22	0.002	14	0.002	6	0.001	9	0.001	19	0.002	4	0.001	16	0.002	29	0.002	12	0.003			12	0.002	4	0.002	20	0.002			11	0.001	62	0.004			4	0.001			11	0.001	18	0.002	12	0.002	9	0.001	54	0.004	34	0.03	0.032	0.062
28944		T28944A|(nucleocapsid_phosphoprotein:T671A(L224H))	5	0.002	9	0.003	7	0.002	23	0.003	15	0.003	11	0.002	6	0.004			11	0.002	17	0.002	22	0.003	39	0.003	18	0.003	12	0.003	32	0.004	58	0.003	38	0.004	10	0.001	21	0.004	20	0.003	39	0.004			19	0.002	77	0.004	9	0.002	2	0.004	24	0.004	7	0.003	30	0.003			25	0.003	59	0.004	12	0.004	11	0.003			41	0.004	41	0.004	22	0.003	31	0.005	63	0.005	36	0.054	0.061	0.115
28944		T28944G|(nucleocapsid_phosphoprotein:T671G(L224R))	8	0.003	5	0.002	19	0.005	21	0.003	15	0.003	11	0.002	5	0.003			13	0.002	20	0.002	21	0.003	49	0.004	17	0.002	14	0.003	26	0.003	62	0.004	48	0.005	17	0.002	20	0.003	23	0.003	52	0.005	7	0.003	15	0.002	57	0.003	12	0.003	2	0.004	14	0.002	4	0.002	16	0.002			25	0.003	104	0.007	12	0.004	15	0.004			34	0.003	35	0.003	23	0.003	16	0.003	101	0.008	37	0.057	0.064	0.121
28945		T28945C|(nucleocapsid_phosphoprotein:T672C(L224L))	5	0.002			6	0.002											6	0.001			8	0.001	17	0.001					9	0.001			12	0.001	10	0.001					12	0.001					18	0.001	8	0.002	2	0.004			4	0.002	12	0.001					26	0.002	4	0.001					16	0.002	14	0.001					20	0.002	19	0.01	0.019	0.029
28945		T28945A|(nucleocapsid_phosphoprotein:T672A(L224L))					6	0.002	9	0.001	10	0.002			2	0.001			16	0.003	16	0.002	18	0.002	21	0.002	17	0.002	12	0.003	17	0.002	28	0.002	19	0.002			6	0.001	10	0.001	28	0.003					49	0.003	6	0.001					4	0.002	15	0.002					16	0.001	6	0.002	7	0.002			21	0.002	32	0.003	10	0.001	10	0.002	28	0.002	28	0.028	0.026	0.054
28945		T28945G|(nucleocapsid_phosphoprotein:T672G(L224L))			9	0.003	12	0.003	16	0.002	20	0.004	7	0.002	3	0.002			16	0.003	27	0.003	29	0.004	55	0.004	17	0.002	8	0.002	26	0.003	44	0.003	43	0.004	12	0.002	12	0.002	16	0.002	47	0.005	5	0.002	25	0.003	66	0.004	8	0.002	2	0.004	26	0.004	6	0.002	14	0.002			27	0.003	98	0.006	8	0.002	14	0.004			33	0.003	48	0.004	10	0.001	16	0.003	104	0.008	36	0.05	0.062	0.112
28946		G28946C|(nucleocapsid_phosphoprotein:G673C(D225H))							10	0.001									7	0.001											9	0.001			14	0.001			6	0.001	8	0.001	14	0.001					18	0.001					11	0.002									27	0.002	4	0.001					14	0.001	17	0.002			7	0.001	45	0.004	15	0.006	0.015	0.021
28946		G28946A|(nucleocapsid_phosphoprotein:G673A(D225N))	3	0.001	17	0.005	6	0.002	21	0.003	11	0.002	14	0.003	2	0.001			11	0.002	25	0.003	20	0.003	41	0.003	29	0.004	19	0.004	26	0.003	44	0.003	38	0.004	16	0.002	16	0.003	20	0.003	51	0.005	3	0.001	31	0.003	76	0.004	9	0.002			22	0.004	3	0.001	23	0.003			30	0.004	55	0.004	16	0.005	12	0.003			44	0.004	40	0.004	25	0.004	22	0.004	53	0.004	36	0.054	0.059	0.113
28946		G28946T|(nucleocapsid_phosphoprotein:G673T(D225Y))	5	0.002	7	0.002	6	0.002	33	0.004	18	0.003	8	0.002	5	0.003	2	0.008	13	0.002	41	0.005	32	0.004	63	0.005	29	0.004	15	0.003	39	0.004	74	0.004	49	0.005	19	0.003	14	0.002	28	0.004	64	0.007	6	0.002	23	0.002	92	0.005	8	0.002			19	0.003	6	0.002	22	0.002			39	0.005	100	0.007	8	0.002	15	0.004			41	0.004	50	0.005	17	0.003	30	0.005	101	0.008	37	0.071	0.068	0.139
28947		A28947T|(nucleocapsid_phosphoprotein:A674T(D225V))	8	0.003	4	0.001	9	0.002	13	0.002	12	0.002	7	0.002					13	0.002	14	0.002	12	0.002	29	0.002	18	0.003	11	0.003	17	0.002	37	0.002	22	0.002	11	0.002	11	0.002	17	0.002	22	0.002			17	0.002	55	0.003							3	0.001	13	0.001			16	0.002	30	0.002	5	0.002	5	0.001			35	0.003	23	0.002	19	0.003	12	0.002	34	0.003	32	0.038	0.029	0.067
28947		A28947G|(nucleocapsid_phosphoprotein:A674G(D225G))	3	0.001	13	0.004	8	0.002			7	0.001	7	0.002	2	0.001	2	0.008	23	0.004	15	0.002	11	0.001	36	0.003	12	0.002	10	0.002			28	0.002	21	0.002	8	0.001					27	0.003	3	0.001	21	0.002	31	0.002	8	0.002			12	0.002	3	0.001	10	0.001			10	0.001	47	0.003	7	0.002	10	0.003			28	0.003	19	0.002	11	0.002			40	0.003	32	0.038	0.033	0.071
28947		A28947C|(nucleocapsid_phosphoprotein:A674C(D225A))	6	0.002	7	0.002	18	0.005	17	0.002	16	0.003	13	0.003	6	0.004			23	0.004	28	0.003	21	0.003	54	0.004	17	0.002	17	0.004	31	0.004	43	0.003	41	0.004	11	0.002	14	0.002	15	0.002	35	0.004	7	0.003	22	0.002	89	0.005	12	0.003			19	0.003	4	0.002	26	0.003			25	0.003	75	0.005	6	0.002	18	0.005			19	0.002	34	0.003	14	0.002	18	0.003	90	0.007	36	0.058	0.057	0.115
28948		C28948T|(nucleocapsid_phosphoprotein:C675T(D225D))	3	0.001			5	0.001	15	0.002					3	0.002									19	0.001			6	0.001	13	0.001	20	0.001	17	0.002	11	0.002	8	0.001	9	0.001	24	0.002			11	0.001	36	0.002							5	0.002															11	0.001	16	0.001	8	0.001			20	0.002	20	0.016	0.012	0.028
28948		C28948A|(nucleocapsid_phosphoprotein:C675A(D225E))	9	0.004	15	0.005	31	0.009	53	0.006	20	0.004	14	0.003	9	0.006			33	0.006	62	0.007	46	0.006	139	0.01	51	0.007	28	0.006	66	0.008	119	0.007	100	0.01	41	0.006	35	0.006	34	0.005	92	0.009	11	0.004	38	0.004	156	0.009	27	0.006	3	0.007	49	0.008	6	0.002	37	0.004			60	0.007	208	0.014	26	0.008	12	0.003			78	0.007	101	0.009	45	0.007	40	0.007	172	0.013	37	0.121	0.128	0.249
28949		A28949T|(nucleocapsid_phosphoprotein:A676T(R226*))	3	0.001	5	0.002	7	0.002			7	0.001									14	0.002			15	0.001			7	0.002	12	0.001	17	0.001	22	0.002			7	0.001			17	0.002					37	0.002					7	0.001			11	0.001			13	0.002	23	0.001	5	0.002	5	0.001			20	0.002	22	0.002	10	0.001	9	0.001	21	0.002	24	0.016	0.02	0.036
28949		A28949G|(nucleocapsid_phosphoprotein:A676G(R226G))			5	0.002	5	0.001	9	0.001											11	0.001	10	0.001	24	0.002	8	0.001			11	0.001	23	0.001	21	0.002	10	0.001	10	0.002	9	0.001	16	0.002	3	0.001	11	0.001	33	0.002					10	0.002	4	0.002	14	0.002					32	0.002	9	0.003					26	0.002			10	0.001	7	0.001	35	0.003	26	0.017	0.024	0.041
28949		A28949C|(nucleocapsid_phosphoprotein:A676C(R226R))	4	0.002	13	0.004	17	0.005	33	0.004	16	0.003	12	0.003	6	0.004			24	0.004	40	0.005	26	0.003	64	0.005	27	0.004	11	0.003	34	0.004	56	0.003	49	0.005	27	0.004	15	0.003	26	0.004	60	0.006	4	0.001	21	0.002	94	0.005	13	0.003			30	0.005	10	0.004	22	0.002			28	0.003	122	0.008	11	0.003	10	0.003			45	0.004	50	0.005	22	0.003	23	0.004	127	0.01	36	0.072	0.071	0.143
28950		G28950C|(nucleocapsid_phosphoprotein:G677C(R226T))			4	0.001	8	0.002			6	0.001							8	0.001	12	0.001			16	0.001			5	0.001	9	0.001			11	0.001							27	0.003	3	0.001			22	0.001			2	0.004											43	0.003			6	0.002							10	0.001	8	0.001	48	0.004	18	0.01	0.02	0.03
28950		G28950T|(nucleocapsid_phosphoprotein:G677T(R226I))	4	0.002	5	0.002	7	0.002	16	0.002	8	0.001	10	0.002	3	0.002			10	0.002	13	0.001	10	0.001	34	0.002	11	0.002	8	0.002	18	0.002	29	0.002	26	0.003	9	0.001	9	0.002			25	0.003	4	0.001	12	0.001	51	0.003	11	0.002			8	0.001	7	0.003	13	0.001			18	0.002	69	0.004	4	0.001	14	0.004			16	0.002	20	0.002	17	0.003	15	0.002	59	0.005	35	0.033	0.04	0.073
28950		G28950A|(nucleocapsid_phosphoprotein:G677A(R226K))	5	0.002	11	0.003	11	0.003	23	0.003	9	0.002	13	0.003	3	0.002			8	0.001	35	0.004	28	0.004	61	0.004	29	0.004	14	0.003	27	0.003	61	0.004	45	0.004	17	0.002	21	0.004	23	0.003	47	0.005			22	0.002	87	0.005	14	0.003	2	0.004	13	0.002	5	0.002	24	0.003			41	0.005	57	0.004	7	0.002	7	0.002			36	0.003	42	0.004	19	0.003	22	0.004	71	0.006	36	0.058	0.059	0.117
28951		A28951T|(nucleocapsid_phosphoprotein:A678T(R226S))	5	0.002	4	0.001	8	0.002	13	0.002			6	0.001	3	0.002							15	0.002	29	0.002	12	0.002	10	0.002	21	0.002	21	0.001	16	0.002			12	0.002	12	0.002	22	0.002					38	0.002	6	0.001							9	0.001			22	0.003	32	0.002			6	0.002			19	0.002	14	0.001	11	0.002	17	0.003	19	0.001	27	0.027	0.022	0.049
28951		A28951G|(nucleocapsid_phosphoprotein:A678G(R226R))	3	0.001	6	0.002			17	0.002	6	0.001	7	0.002	3	0.002			7	0.001	16	0.002	10	0.001	27	0.002			12	0.003	12	0.001	26	0.002	24	0.002	12	0.002	6	0.001			19	0.002	7	0.003	17	0.002	31	0.002	12	0.003	2	0.004	12	0.002	5	0.002	10	0.001			18	0.002	44	0.003			5	0.001			31	0.003	23	0.002	7	0.001	10	0.002	37	0.003	33	0.027	0.038	0.065
28951		A28951C|(nucleocapsid_phosphoprotein:A678C(R226S))	6	0.002	14	0.004	14	0.004	15	0.002	10	0.002	7	0.002	5	0.003			22	0.004	28	0.003	20	0.003	47	0.003	20	0.003	8	0.002	27	0.003	39	0.002	40	0.004	19	0.003	11	0.002	18	0.002	38	0.004	5	0.002	16	0.002	49	0.003	13	0.003			12	0.002			25	0.003			21	0.003	73	0.005	5	0.002	12	0.003			30	0.003	33	0.003	12	0.002	16	0.003	99	0.008	35	0.053	0.051	0.104
28952		T28952C|(nucleocapsid_phosphoprotein:T679C(L227L))			5	0.002	7	0.002	10	0.001	8	0.001	7	0.002					8	0.001	17	0.002	19	0.002	28	0.002	10	0.001	6	0.001	16	0.002	30	0.002	27	0.003			11	0.002	19	0.003	33	0.003	3	0.001	18	0.002	58	0.003					10	0.002	4	0.002	14	0.002			22	0.003	58	0.004	5	0.002	8	0.002			16	0.002	20	0.002	13	0.002	12	0.002	47	0.004	32	0.029	0.038	0.067
28952		T28952G|(nucleocapsid_phosphoprotein:T679G(L227V))	9	0.004	15	0.005	18	0.005	21	0.003	11	0.002	13	0.003	4	0.002			24	0.004	28	0.003	21	0.003	41	0.003	10	0.001	6	0.001	25	0.003	41	0.002	46	0.005	19	0.003	12	0.002	16	0.002	41	0.004	5	0.002	17	0.002	44	0.003	12	0.003			12	0.002	8	0.003	12	0.001			36	0.004	102	0.007	12	0.004	10	0.003			30	0.003	48	0.004	16	0.002	13	0.002	105	0.008	36	0.056	0.057	0.113
28952		T28952A|(nucleocapsid_phosphoprotein:T679A(L227M))	6	0.002	17	0.005	14	0.004	28	0.003	20	0.004	11	0.002	5	0.003	3	0.011	32	0.006	37	0.004	41	0.005	68	0.005	36	0.005	23	0.005	52	0.006	69	0.004	73	0.007	25	0.003	20	0.003	36	0.005	57	0.006	8	0.003	39	0.004	73	0.004	16	0.004	4	0.009	24	0.004	4	0.002	25	0.003			43	0.005	76	0.005	15	0.005	11	0.003			52	0.005	56	0.005	31	0.005	25	0.004	79	0.006	38	0.092	0.082	0.174
28953		T28953C|(nucleocapsid_phosphoprotein:T680C(L227S))					5	0.001													10	0.001			15	0.001	12	0.002	10	0.002	14	0.002			18	0.002					8	0.001	22	0.002	4	0.001			29	0.002					11	0.002	3	0.001	12	0.001			11	0.001	23	0.001	7	0.002	6	0.002			19	0.002	25	0.002	8	0.001	10	0.002	39	0.003	23	0.012	0.025	0.037
28953		T28953A|(nucleocapsid_phosphoprotein:T680A(L227*))	4	0.002	6	0.002	7	0.002	19	0.002	9	0.002			6	0.004			9	0.002	22	0.002	29	0.004	41	0.003	25	0.004	15	0.003	34	0.004	44	0.003	41	0.004	9	0.001	16	0.003	13	0.002	43	0.004	5	0.002	19	0.002	72	0.004	9	0.002	2	0.004	16	0.003	6	0.002	11	0.001			37	0.005	35	0.002	12	0.004	9	0.003			39	0.004	29	0.003	13	0.002	13	0.002	42	0.003	36	0.049	0.052	0.101
28953		T28953G|(nucleocapsid_phosphoprotein:T680G(L227W))	8	0.003	12	0.004	12	0.003	25	0.003	16	0.003	9	0.002	4	0.002			12	0.002	24	0.003	24	0.003	58	0.004	25	0.004	10	0.002	37	0.004	53	0.003	50	0.005	18	0.002	21	0.004	17	0.002	55	0.006	5	0.002	18	0.002	73	0.004			4	0.009	14	0.002	5	0.002	17	0.002			30	0.004	113	0.007	7	0.002	13	0.004			40	0.004	40	0.004	18	0.003	15	0.002	95	0.007	36	0.058	0.066	0.124
28954		G28954C|(nucleocapsid_phosphoprotein:G681C(L227F))			5	0.002									2	0.001																			17	0.002											12	0.001					2	0.004											28	0.002			5	0.001											43	0.003	8	0.005	0.011	0.016
28954		G28954A|(nucleocapsid_phosphoprotein:G681A(L227L))	5	0.002	13	0.004	5	0.001	32	0.004	12	0.002	12	0.003	3	0.002			13	0.002	25	0.003	26	0.003	40	0.003	21	0.003	11	0.003	27	0.003	51	0.003	34	0.003	17	0.002	10	0.002	18	0.002	42	0.004	3	0.001	16	0.002	67	0.004	10	0.002			15	0.002	5	0.002	23	0.003			19	0.002	46	0.003	6	0.002	4	0.001			33	0.003	43	0.004	17	0.003	11	0.002	61	0.005	36	0.05	0.045	0.095
28954		G28954T|(nucleocapsid_phosphoprotein:G681T(L227F))	8	0.003	15	0.005	16	0.004	30	0.004	17	0.003	20	0.004	5	0.003			22	0.004	35	0.004	52	0.007	66	0.005	37	0.005	22	0.005	38	0.004	94	0.006	57	0.006	25	0.003	19	0.003	21	0.003	64	0.007	5	0.002	36	0.004	129	0.007	12	0.003	3	0.007	21	0.003	7	0.003	30	0.003			51	0.006	82	0.005	17	0.005	12	0.003			64	0.006	64	0.006	38	0.006	35	0.006	98	0.008	37	0.081	0.09	0.171
28955		A28955T|(nucleocapsid_phosphoprotein:A682T(N228Y))					6	0.002	10	0.001									6	0.001									9	0.002	9	0.001			15	0.001							24	0.002					27	0.002							5	0.002					13	0.002	21	0.001	4	0.001	5	0.001			16	0.002			11	0.002			22	0.002	16	0.008	0.017	0.025
28955		A28955G|(nucleocapsid_phosphoprotein:A682G(N228D))	3	0.001	4	0.001	10	0.003	11	0.001	8	0.001	9	0.002											26	0.002			8	0.002	11	0.001	29	0.002	29	0.003	14	0.002	6	0.001	8	0.001	24	0.002	5	0.002	23	0.002	30	0.002	13	0.003	5	0.011	9	0.001	3	0.001	15	0.002			19	0.002	61	0.004	10	0.003	6	0.002			27	0.003	25	0.002			13	0.002	55	0.004	31	0.023	0.048	0.071
28955		A28955C|(nucleocapsid_phosphoprotein:A682C(N228H))			8	0.002	12	0.003	19	0.002	13	0.002	15	0.003	2	0.001			19	0.003	17	0.002	12	0.002	30	0.002	22	0.003	15	0.003	17	0.002	37	0.002	35	0.003	14	0.002	15	0.003	13	0.002	30	0.003	5	0.002			48	0.003	13	0.003			12	0.002	10	0.004	17	0.002			17	0.002	102	0.007	10	0.003	14	0.004			37	0.004	45	0.004	16	0.002	20	0.003	92	0.007	34	0.042	0.055	0.097
28956		A28956T|(nucleocapsid_phosphoprotein:A683T(N228I))	3	0.001	4	0.001	9	0.002	10	0.001	6	0.001	7	0.002					11	0.002	9	0.001	8	0.001	16	0.001	8	0.001	5	0.001	16	0.002			29	0.003			10	0.002									27	0.002									10	0.001			10	0.001	32	0.002	11	0.003					22	0.002	24	0.002					26	0.002	23	0.022	0.015	0.037
28956		A28956G|(nucleocapsid_phosphoprotein:A683G(N228S))	3	0.001	8	0.002			24	0.003	6	0.001	6	0.001	5	0.003			16	0.003	17	0.002	19	0.002	51	0.004	19	0.003	14	0.003	28	0.003	44	0.003	36	0.004	15	0.002	21	0.004	14	0.002	35	0.004	6	0.002	21	0.002	73	0.004					7	0.001	3	0.001	20	0.002			26	0.003	48	0.003	6	0.002	5	0.001			62	0.006	34	0.003	24	0.004	20	0.003	34	0.003	34	0.046	0.044	0.09
28956		A28956C|(nucleocapsid_phosphoprotein:A683C(N228T))	4	0.002	16	0.005	14	0.004	25	0.003	20	0.004	11	0.002	5	0.003			27	0.005	25	0.003	27	0.004	77	0.006	28	0.004	16	0.004	34	0.004	52	0.003	46	0.005	16	0.002	28	0.005	32	0.004	52	0.005	4	0.001	20	0.002	77	0.004	5	0.001	2	0.004	17	0.003			25	0.003			35	0.004	126	0.008	17	0.005	8	0.002			46	0.004	44	0.004	22	0.003	24	0.004	121	0.009	36	0.072	0.066	0.138
28957		C28957G|(nucleocapsid_phosphoprotein:C684G(N228K))			5	0.002	7	0.002	10	0.001			7	0.002					7	0.001	13	0.001	13	0.002	19	0.001					13	0.001			19	0.002					9	0.001	17	0.002	5	0.002			26	0.002									11	0.001					27	0.002	4	0.001					12	0.001	19	0.002	7	0.001			20	0.002	21	0.016	0.016	0.032
28957		C28957T|(nucleocapsid_phosphoprotein:C684T(N228N))					5	0.001	9	0.001	126	0.022			3	0.002			8	0.001	13	0.001	8	0.001			10	0.001					30	0.002	14	0.001	9	0.001			9	0.001							24	0.001													10	0.001	16	0.001			5	0.001					12	0.001	12	0.002					18	0.035	0.007	0.042
28957		C28957A|(nucleocapsid_phosphoprotein:C684A(N228K))	9	0.004	25	0.008	26	0.007	48	0.006	20	0.004	23	0.005	4	0.002			39	0.007	51	0.006	55	0.007	112	0.008	54	0.008	34	0.008	65	0.007	134	0.008	79	0.008	32	0.004	41	0.007	46	0.006	96	0.01	11	0.004	59	0.006	145	0.008	19	0.004	2	0.004	41	0.007	15	0.006	41	0.005			52	0.006	119	0.008	29	0.009	24	0.007			82	0.008	88	0.008	53	0.008	42	0.007	121	0.009	37	0.12	0.124	0.244
28958		C28958G|(nucleocapsid_phosphoprotein:C685G(Q229E))											5	0.001	2	0.001			6	0.001					20	0.001									17	0.002			10	0.002			16	0.002	3	0.001											5	0.002							25	0.002	5	0.002	5	0.001			15	0.001			7	0.001			29	0.002	15	0.008	0.014	0.022
28958		C28958T|(nucleocapsid_phosphoprotein:C685T(Q229*))	4	0.002	4	0.001	9	0.002	9	0.001					4	0.002			6	0.001	11	0.001	8	0.001			10	0.001			15	0.002	24	0.001	19	0.002	9	0.001	11	0.002			16	0.002	5	0.002			35	0.002									16	0.002			9	0.001			4	0.001					17	0.002	15	0.001			12	0.002			23	0.02	0.015	0.035
28958		C28958A|(nucleocapsid_phosphoprotein:C685A(Q229K))	5	0.002	13	0.004	23	0.006	42	0.005	20	0.004	22	0.005	7	0.004	4	0.015	26	0.005	47	0.005	46	0.006	91	0.007	40	0.006	22	0.005	55	0.006	95	0.006	85	0.008	28	0.004	34	0.006	38	0.005	62	0.006	10	0.004	35	0.004	147	0.009	16	0.004	5	0.011	44	0.007	6	0.002	43	0.005			44	0.005	106	0.007	21	0.006	11	0.003			52	0.005	72	0.006	42	0.006	38	0.006	87	0.007	38	0.114	0.103	0.217
28959		A28959G|(nucleocapsid_phosphoprotein:A686G(Q229R))	3	0.001			5	0.001	9	0.001	10	0.002	6	0.001	2	0.001			6	0.001	12	0.001			19	0.001			6	0.001	15	0.002	17	0.001	20	0.002			8	0.001			13	0.001					22	0.001	6	0.001					3	0.001	12	0.001			12	0.001	29	0.002	5	0.002	4	0.001			19	0.002	14	0.001	7	0.001	11	0.002	29	0.002	28	0.017	0.019	0.036
28959		A28959C|(nucleocapsid_phosphoprotein:A686C(Q229P))	6	0.002	9	0.003	12	0.003	17	0.002	22	0.004	5	0.001	3	0.002	3	0.011	18	0.003	15	0.002	27	0.004	55	0.004	23	0.003	8	0.002	26	0.003	43	0.003	50	0.005	23	0.003	20	0.003	17	0.002	36	0.004	6	0.002	21	0.002	61	0.004			2	0.004	10	0.002	6	0.002	26	0.003			23	0.003	97	0.006	5	0.002	9	0.003			33	0.003	27	0.002	18	0.003	16	0.003	89	0.007	37	0.065	0.055	0.12
28960		G28960C|(nucleocapsid_phosphoprotein:G687C(Q229H))			5	0.002	4	0.001					5	0.001	4	0.002	2	0.008	11	0.002	9	0.001	9	0.001	18	0.001	9	0.001	5	0.001	13	0.001	21	0.001	16	0.002			9	0.002			18	0.002	3	0.001	10	0.001	35	0.002													11	0.001	48	0.003							14	0.001					8	0.001	46	0.004	24	0.027	0.016	0.043
28960		G28960A|(nucleocapsid_phosphoprotein:G687A(Q229Q))	4	0.002	5	0.002	9	0.002	24	0.003	8	0.001	5	0.001					15	0.003	18	0.002	17	0.002	35	0.003	21	0.003	9	0.002	22	0.003	47	0.003	34	0.003			7	0.001	15	0.002	37	0.004	4	0.001	21	0.002	65	0.004	12	0.003			14	0.002	3	0.001	24	0.003			24	0.003	54	0.004	14	0.004	8	0.002			43	0.004	24	0.002	18	0.003	21	0.003	49	0.004	34	0.038	0.049	0.087
28960		G28960T|(nucleocapsid_phosphoprotein:G687T(Q229H))	6	0.002	10	0.003	11	0.003	28	0.003	10	0.002	11	0.002	7	0.004	2	0.008	19	0.003	23	0.003	23	0.003	47	0.003	30	0.004	20	0.005	34	0.004	50	0.003	34	0.003	14	0.002	14	0.002	21	0.003	37	0.004	3	0.001	24	0.003	86	0.005	10	0.002			19	0.003	8	0.003	21	0.002			34	0.004	64	0.004	8	0.002	7	0.002			44	0.004	56	0.005	18	0.003	20	0.003	53	0.004	37	0.065	0.054	0.119
28961		C28961T|(nucleocapsid_phosphoprotein:C688T(L230F))																			11	0.001	9	0.001	17	0.001	10	0.001	5	0.001	12	0.001			13	0.001							10	0.001					25	0.001					8	0.001			12	0.001			9	0.001	18	0.001	6	0.002							17	0.002	7	0.001	9	0.001	22	0.002	18	0.007	0.014	0.021
28961		C28961G|(nucleocapsid_phosphoprotein:C688G(L230V))	3	0.001			6	0.002	11	0.001	6	0.001	9	0.002	2	0.001			7	0.001	16	0.002	14	0.002	29	0.002			8	0.002	19	0.002			16	0.002	9	0.001	7	0.001	15	0.002	20	0.002	4	0.001			28	0.002	11	0.002	3	0.007	14	0.002	3	0.001					14	0.002	63	0.004			4	0.001			31	0.003	13	0.001	9	0.001			41	0.003	30	0.025	0.032	0.057
28961		C28961A|(nucleocapsid_phosphoprotein:C688A(L230I))	5	0.002	15	0.005	14	0.004	36	0.004	17	0.003	11	0.002	4	0.002			17	0.003	37	0.004	37	0.005	66	0.005	40	0.006	19	0.004	53	0.006	83	0.005	78	0.008	25	0.003	37	0.006	23	0.003	45	0.005			34	0.004	109	0.006	13	0.003	4	0.009	18	0.003	14	0.006	36	0.004			25	0.003	106	0.007	15	0.005	12	0.003			51	0.005	59	0.005	32	0.005	32	0.005	122	0.01	36	0.08	0.088	0.168
28962		T28962G|(nucleocapsid_phosphoprotein:T689G(L230R))	6	0.002	16	0.005	20	0.006	20	0.002	10	0.002	7	0.002	6	0.004			28	0.005	25	0.003	22	0.003	60	0.004	13	0.002	17	0.004	33	0.004	53	0.003	44	0.004	17	0.002	19	0.003	23	0.003	49	0.005	5	0.002	31	0.003	77	0.004	17	0.004			15	0.002	11	0.005	24	0.003			21	0.003	123	0.008	9	0.003	17	0.005			30	0.003	49	0.004	22	0.003	17	0.003	123	0.01	36	0.063	0.07	0.133
28962		T28962C|(nucleocapsid_phosphoprotein:T689C(L230P))	9	0.004	12	0.004	16	0.004	25	0.003	10	0.002	12	0.003	6	0.004	2	0.008	24	0.004	34	0.004	25	0.003	62	0.004	27	0.004	16	0.004	29	0.003	60	0.004	63	0.006	21	0.003	16	0.003	26	0.004	46	0.005			31	0.003	90	0.005	11	0.002			29	0.005	4	0.002	19	0.002			33	0.004	75	0.005	15	0.005	13	0.004			34	0.003	52	0.005	23	0.003	18	0.003	102	0.008	36	0.078	0.064	0.142
28962		T28962A|(nucleocapsid_phosphoprotein:T689A(L230H))	10	0.004	19	0.006	17	0.005	58	0.007	20	0.004	18	0.004	8	0.005	2	0.008	33	0.006	58	0.007	59	0.008	94	0.007	49	0.007	34	0.008	63	0.007	112	0.007	90	0.009	52	0.007	48	0.008	45	0.006	110	0.011	24	0.009	48	0.005	173	0.01	27	0.006	5	0.011	43	0.007	8	0.003	43	0.005			51	0.006	109	0.007	18	0.005	21	0.006			84	0.008	86	0.008	47	0.007	42	0.007	116	0.009	38	0.13	0.13	0.26
28963		T28963C|(nucleocapsid_phosphoprotein:T690C(L230L))	3	0.001			8	0.002	12	0.001			9	0.002							9	0.001			16	0.001	10	0.001	6	0.001	10	0.001	19	0.001									18	0.002			10	0.001	22	0.001					9	0.001			13	0.001			9	0.001	37	0.002	6	0.002													26	0.002	19	0.012	0.013	0.025
28963		T28963A|(nucleocapsid_phosphoprotein:T690A(L230L))	6	0.002	12	0.004	6	0.002	35	0.004	18	0.003	9	0.002	11	0.007			10	0.002	16	0.002	27	0.004	59	0.004	26	0.004	24	0.006	55	0.006	55	0.003	60	0.006	18	0.002	24	0.004	21	0.003	80	0.008	7	0.003	21	0.002	63	0.004	13	0.003			20	0.003	7	0.003	18	0.002			44	0.005	38	0.002	26	0.008	5	0.001			61	0.006	41	0.004	23	0.003	32	0.005	63	0.005	36	0.07	0.067	0.137
28963		T28963G|(nucleocapsid_phosphoprotein:T690G(L230L))	7	0.003	16	0.005	14	0.004	21	0.003	15	0.003	10	0.002	5	0.003	2	0.008	14	0.002	25	0.003	21	0.003	74	0.005	17	0.002	11	0.003	25	0.003	48	0.003	63	0.006	8	0.001	20	0.003	25	0.003	81	0.008	6	0.002	25	0.003	74	0.004	8	0.002	3	0.007	23	0.004	7	0.003	30	0.003			23	0.003	112	0.007	8	0.002	17	0.005			33	0.003	50	0.005	22	0.003	22	0.004	105	0.008	38	0.068	0.076	0.144
28964		G28964T|(nucleocapsid_phosphoprotein:G691T(E231*))	7	0.003	9	0.003	9	0.002	16	0.002	8	0.001	17	0.004			2	0.008	24	0.004	23	0.003	19	0.002	34	0.002	15	0.002	8	0.002	14	0.002	36	0.002	33	0.003	16	0.002	20	0.003	13	0.002	33	0.003	5	0.002			69	0.004	7	0.002			15	0.002			17	0.002			16	0.002	71	0.005	8	0.002	8	0.002			18	0.002	37	0.003	14	0.002	24	0.004	58	0.005	34	0.052	0.042	0.094
28964		G28964A|(nucleocapsid_phosphoprotein:G691A(E231K))	7	0.003	7	0.002	14	0.004	25	0.003	13	0.002	12	0.003	6	0.004			11	0.002	22	0.002	35	0.005	59	0.004	27	0.004	21	0.005	40	0.005	63	0.004	52	0.005	16	0.002	15	0.003	28	0.004	77	0.008	7	0.003	25	0.003	94	0.005	11	0.002			35	0.006	4	0.002	29	0.003			32	0.004	49	0.003	12	0.004	8	0.002			45	0.004	48	0.004	17	0.003	20	0.003	42	0.003	36	0.066	0.062	0.128
28965		A28965T|(nucleocapsid_phosphoprotein:A692T(E231V))			7	0.002	5	0.001	15	0.002	8	0.001			3	0.002			13	0.002	10	0.001	10	0.001	20	0.001	8	0.001	8	0.002	20	0.002	39	0.002	31	0.003			18	0.003			20	0.002	4	0.001			48	0.003					7	0.001			13	0.001			18	0.002	44	0.003							24	0.002	31	0.003	16	0.002	13	0.002	25	0.002	27	0.026	0.024	0.05
28965		A28965C|(nucleocapsid_phosphoprotein:A692C(E231A))	9	0.004	13	0.004	12	0.003	21	0.003	10	0.002	11	0.002	5	0.003			17	0.003	16	0.002	19	0.002	43	0.003	19	0.003	6	0.001	30	0.003	39	0.002	38	0.004	9	0.001	17	0.003	17	0.002	41	0.004	10	0.004	23	0.002	57	0.003	9	0.002	4	0.009	21	0.003	8	0.003	17	0.002			16	0.002	98	0.006	9	0.003	13	0.004			20	0.002	24	0.002	15	0.002	21	0.003	87	0.007	37	0.05	0.063	0.113
28965		A28965G|(nucleocapsid_phosphoprotein:A692G(E231G))	8	0.003	15	0.005	11	0.003	25	0.003	21	0.004	13	0.003	12	0.007			28	0.005	38	0.004	24	0.003	80	0.006	17	0.002	18	0.004	24	0.003	58	0.003	59	0.006	19	0.003	22	0.004	37	0.005	51	0.005	4	0.001	25	0.003	76	0.004	15	0.003	2	0.004	25	0.004	5	0.002	27	0.003			34	0.004	114	0.007	22	0.007	16	0.004			54	0.005	52	0.005	12	0.002	14	0.002	95	0.007	37	0.076	0.072	0.148
28966		G28966C|(nucleocapsid_phosphoprotein:G693C(E231D))			5	0.002	4	0.001							2	0.001			6	0.001	10	0.001			19	0.001			5	0.001	13	0.001	22	0.001	15	0.001			8	0.001									22	0.001	6	0.001					3	0.001	9	0.001					36	0.002			5	0.001			18	0.002	13	0.001	18	0.003			47	0.004	21	0.012	0.017	0.029
28966		G28966T|(nucleocapsid_phosphoprotein:G693T(E231D))			8	0.002	9	0.002	41	0.005	9	0.002	10	0.002	3	0.002			21	0.004	26	0.003	39	0.005	32	0.002	25	0.004	11	0.003	34	0.004	84	0.005	48	0.005	12	0.002	18	0.003	15	0.002	36	0.004	4	0.001	19	0.002	94	0.005	10	0.002			18	0.003	6	0.002	20	0.002			26	0.003	74	0.005	7	0.002	8	0.002			48	0.005	38	0.003	14	0.002	23	0.004	76	0.006	35	0.057	0.053	0.11
28966		G28966A|(nucleocapsid_phosphoprotein:G693A(E231E))	4	0.002	11	0.003	14	0.004	38	0.005	15	0.003	7	0.002	4	0.002			26	0.005	28	0.003	30	0.004	63	0.005	34	0.005	15	0.003	40	0.005	65	0.004	48	0.005	18	0.002	24	0.004	30	0.004	39	0.004	5	0.002	34	0.004	94	0.005	17	0.004	2	0.004	27	0.004			18	0.002			34	0.004	64	0.004	13	0.004	10	0.003			52	0.005	50	0.005	24	0.004	15	0.002	76	0.006	36	0.07	0.066	0.136
28967		A28967T|(nucleocapsid_phosphoprotein:A694T(S232C))			5	0.002	6	0.002	12	0.001	6	0.001	6	0.001	4	0.002			8	0.001	9	0.001	10	0.001	22	0.002	10	0.001	11	0.003			32	0.002	12	0.001	10	0.001	13	0.002	14	0.002	27	0.003			19	0.002	32	0.002			2	0.004	9	0.001	4	0.002	20	0.002			14	0.002	16	0.001							24	0.002	30	0.003	11	0.002	14	0.002	15	0.001	31	0.026	0.029	0.055
28967		A28967G|(nucleocapsid_phosphoprotein:A694G(S232G))			8	0.002	7	0.002	16	0.002	12	0.002	9	0.002	2	0.001			12	0.002	18	0.002	10	0.001	31	0.002	12	0.002			18	0.002	28	0.002	27	0.003			13	0.002	18	0.002	29	0.003	4	0.001	12	0.001	24	0.001			3	0.007	10	0.002			14	0.002			19	0.002	61	0.004	7	0.002					21	0.002	19	0.002	12	0.002	12	0.002	41	0.003	31	0.031	0.036	0.067
28967		A28967C|(nucleocapsid_phosphoprotein:A694C(S232R))	7	0.003	8	0.002	7	0.002	16	0.002	11	0.002	6	0.001	2	0.001			15	0.003	15	0.002	15	0.002	33	0.002	13	0.002	5	0.001	16	0.002	29	0.002	26	0.003	12	0.002	15	0.003	8	0.001	32	0.003	6	0.002	16	0.002	37	0.002	5	0.001			12	0.002			17	0.002			14	0.002	64	0.004	5	0.002	10	0.003			36	0.003	38	0.003	11	0.002	14	0.002	73	0.006	35	0.038	0.041	0.079
28968		G28968C|(nucleocapsid_phosphoprotein:G695C(S232T))			4	0.001									3	0.002									16	0.001			5	0.001					13	0.001							16	0.002			12	0.001									3	0.001	11	0.001			13	0.002	39	0.003			4	0.001			12	0.001	17	0.002	13	0.002			42	0.003	16	0.006	0.019	0.025
28968		G28968A|(nucleocapsid_phosphoprotein:G695A(S232N))	4	0.002	11	0.003	7	0.002	13	0.002	10	0.002	8	0.002	4	0.002			11	0.002	18	0.002	11	0.001	31	0.002	15	0.002	5	0.001	17	0.002	28	0.002	36	0.004	13	0.002			15	0.002	26	0.003	5	0.002	10	0.001	43	0.002	8	0.002			14	0.002			16	0.002			27	0.003	44	0.003	13	0.004	4	0.001			45	0.004	21	0.002	13	0.002	9	0.001	45	0.004	34	0.037	0.038	0.075
28968		G28968T|(nucleocapsid_phosphoprotein:G695T(S232I))	4	0.002	8	0.002	11	0.003	15	0.002	10	0.002	11	0.002	3	0.002			18	0.003	23	0.003	30	0.004	45	0.003	13	0.002	11	0.003	28	0.003	54	0.003	41	0.004	10	0.001	23	0.004	20	0.003	43	0.004	9	0.003	18	0.002	74	0.004	8	0.002			14	0.002			19	0.002			26	0.003	70	0.005	12	0.004	11	0.003			43	0.004	35	0.003	13	0.002	18	0.003	83	0.006	35	0.051	0.052	0.103
28969		C28969T|(nucleocapsid_phosphoprotein:C696T(S232S))	3	0.001	8	0.002			9	0.001			9	0.002	3	0.002			10	0.002	14	0.002			17	0.001	10	0.001	9	0.002	17	0.002	30	0.002	19	0.002	9	0.001	13	0.002	13	0.002			4	0.001			33	0.002			2	0.004	14	0.002	3	0.001					10	0.001	28	0.002	4	0.001	4	0.001			14	0.001	17	0.002	13	0.002	13	0.002	26	0.002	30	0.027	0.024	0.051
28969		C28969G|(nucleocapsid_phosphoprotein:C696G(S232R))	3	0.001	8	0.002	5	0.001	15	0.002	9	0.002							8	0.001	20	0.002	15	0.002	41	0.003	10	0.001	9	0.002	16	0.002	33	0.002	16	0.002	11	0.002	8	0.001	9	0.001	36	0.004			16	0.002	28	0.002	7	0.002			17	0.003	5	0.002	11	0.001			17	0.002	40	0.003	5	0.002	8	0.002			21	0.002	22	0.002	10	0.001	14	0.002	36	0.003	33	0.029	0.035	0.064
28969		C28969A|(nucleocapsid_phosphoprotein:C696A(S232R))	5	0.002	19	0.006	20	0.006	52	0.006	32	0.006	32	0.007	15	0.009			36	0.006	54	0.006	48	0.006	96	0.007	39	0.006	45	0.01	82	0.009	104	0.006	116	0.011	36	0.005	53	0.009	51	0.007	68	0.007	11	0.004	38	0.004	171	0.01	35	0.008	2	0.004	38	0.006	16	0.007	32	0.004			70	0.009	111	0.007	30	0.009	19	0.005			108	0.01	89	0.008	37	0.005	49	0.008	107	0.008	37	0.13	0.123	0.253
28970		A28970C|(nucleocapsid_phosphoprotein:A697C(K233Q))	5	0.002	4	0.001	12	0.003	16	0.002	6	0.001	5	0.001	3	0.002			10	0.002	22	0.002	19	0.002	32	0.002	12	0.002	7	0.002	22	0.003	30	0.002	26	0.003	17	0.002	9	0.002	14	0.002	25	0.003	7	0.003	19	0.002	56	0.003	7	0.002			17	0.003	5	0.002	9	0.001			13	0.002	72	0.005	6	0.002	6	0.002			18	0.002	27	0.002	11	0.002	21	0.003	61	0.005	36	0.038	0.044	0.082
28971		A28971T|(nucleocapsid_phosphoprotein:A698T(K233I))	3	0.001			8	0.002											9	0.002			9	0.001	16	0.001	10	0.001					18	0.001	14	0.001							18	0.002	3	0.001			25	0.001									15	0.002			13	0.002	17	0.001	6	0.002					12	0.001	13	0.001	9	0.001	8	0.001	20	0.002	20	0.01	0.017	0.027
28971		A28971C|(nucleocapsid_phosphoprotein:A698C(K233T))	3	0.001	7	0.002	9	0.002	17	0.002	10	0.002	8	0.002			2	0.008	9	0.002	17	0.002	13	0.002	31	0.002	11	0.002			11	0.001	35	0.002	26	0.003			16	0.003	10	0.001	17	0.002	7	0.003	15	0.002	38	0.002	8	0.002			13	0.002	5	0.002	15	0.002			26	0.003	69	0.004			5	0.001			29	0.003	27	0.002	18	0.003	21	0.003	65	0.005	33	0.039	0.041	0.08
28972		A28972T|(nucleocapsid_phosphoprotein:A699T(K233N))					9	0.002			7	0.001			2	0.001			6	0.001					20	0.001	10	0.001			9	0.001	20	0.001									12	0.001			10	0.001	21	0.001									9	0.001					24	0.002							11	0.001	12	0.001					19	0.001	16	0.009	0.009	0.018
28972		A28972G|(nucleocapsid_phosphoprotein:A699G(K233K))			4	0.001	4	0.001	10	0.001	9	0.002	7	0.002					6	0.001	11	0.001	9	0.001	24	0.002			6	0.001	17	0.002	24	0.001	25	0.002	10	0.001	7	0.001			34	0.003	3	0.001	11	0.001	33	0.002	11	0.002					6	0.002	11	0.001			14	0.002	30	0.002			4	0.001			39	0.004	28	0.003	9	0.001	9	0.001	32	0.002	30	0.02	0.028	0.048
28972		A28972C|(nucleocapsid_phosphoprotein:A699C(K233N))	4	0.002	18	0.005	9	0.002	32	0.004	6	0.001	13	0.003	3	0.002	3	0.011	20	0.004	29	0.003	28	0.004	44	0.003	23	0.003	9	0.002	23	0.003	55	0.003	42	0.004	16	0.002	23	0.004	15	0.002	40	0.004	9	0.003	21	0.002	66	0.004	12	0.003			15	0.002	9	0.004	26	0.003			19	0.002	61	0.004	13	0.004	10	0.003			35	0.003	41	0.004	23	0.003	16	0.003	89	0.007	37	0.067	0.058	0.125
28973		A28973G|(nucleocapsid_phosphoprotein:A700G(M234V))																					8	0.001	14	0.001					12	0.001			12	0.001							12	0.001													6	0.002	11	0.001			9	0.001	22	0.001	5	0.002	6	0.002			15	0.001			7	0.001			15	0.001	14	0.004	0.013	0.017
28973		A28973T|(nucleocapsid_phosphoprotein:A700T(M234L))	6	0.002	5	0.002	6	0.002			7	0.001	7	0.002			2	0.008	8	0.001			10	0.001	19	0.001	10	0.001			11	0.001	19	0.001	15	0.001							16	0.002					27	0.002													14	0.002	23	0.001	4	0.001					15	0.001			7	0.001	8	0.001			21	0.024	0.011	0.035
28973		A28973C|(nucleocapsid_phosphoprotein:A700C(M234L))	7	0.003	11	0.003	17	0.005	12	0.001	12	0.002	9	0.002	3	0.002			15	0.003	20	0.002	21	0.003	49	0.004	14	0.002	13	0.003	26	0.003	41	0.002	40	0.004	13	0.002	16	0.003	17	0.002	40	0.004	4	0.001	20	0.002	61	0.004	9	0.002			17	0.003	6	0.002	12	0.001			33	0.004	66	0.004	7	0.002	16	0.004			22	0.002	26	0.002	14	0.002	21	0.003	60	0.005	36	0.051	0.047	0.098
28974		T28974C|(nucleocapsid_phosphoprotein:T701C(M234T))	4	0.002	4	0.001			13	0.002	7	0.001	8	0.002	2	0.001			8	0.001	19	0.002	11	0.001	21	0.002	10	0.001	6	0.001	13	0.001	23	0.001	23	0.002	10	0.001	6	0.001			25	0.003					48	0.003	7	0.002			13	0.002	4	0.002	13	0.001			16	0.002	39	0.003			9	0.003			25	0.002	29	0.003	11	0.002	12	0.002	33	0.003	31	0.023	0.033	0.056
28974		T28974A|(nucleocapsid_phosphoprotein:T701A(M234K))	5	0.002	17	0.005	22	0.006	43	0.005	23	0.004	11	0.002	3	0.002			34	0.006	35	0.004	25	0.003	63	0.005	43	0.006	22	0.005	62	0.007	72	0.004	58	0.006	28	0.004	20	0.003	33	0.004	60	0.006	13	0.005	40	0.004	106	0.006	14	0.003	3	0.007	37	0.006	13	0.005	36	0.004			24	0.003	90	0.006	11	0.003	12	0.003			45	0.004	49	0.004	25	0.004	26	0.004	81	0.006	37	0.083	0.083	0.166
28974		T28974G|(nucleocapsid_phosphoprotein:T701G(M234R))	6	0.002	12	0.004	18	0.005	36	0.004	15	0.003	13	0.003	4	0.002			28	0.005	49	0.006	43	0.006	78	0.006	26	0.004	16	0.004	50	0.006	79	0.005	67	0.007	33	0.005	27	0.005	40	0.005	66	0.007	11	0.004	26	0.003	105	0.006	12	0.003	3	0.007	36	0.006	4	0.002	31	0.003			30	0.004	156	0.01	25	0.008	15	0.004			60	0.006	62	0.006	32	0.005	33	0.005	153	0.012	37	0.087	0.101	0.188
28975		G28975A|(nucleocapsid_phosphoprotein:G702A(M234I))			9	0.003			10	0.001	7	0.001					2	0.008	6	0.001					21	0.002			8	0.002	10	0.001	20	0.001	15	0.001			8	0.001			24	0.002	5	0.002	10	0.001			6	0.001											9	0.001	18	0.001							15	0.001	14	0.001	8	0.001	7	0.001	18	0.001	22	0.022	0.013	0.035
28975		G28975T|(nucleocapsid_phosphoprotein:G702T(M234I))	6	0.002	6	0.002	10	0.003	19	0.002	8	0.001	8	0.002	2	0.001			7	0.001	21	0.002	23	0.003	39	0.003	17	0.002	12	0.003	23	0.003	49	0.003	35	0.003	11	0.002	11	0.002	18	0.002	36	0.004			14	0.001	58	0.003	6	0.001	3	0.007	18	0.003							26	0.003	70	0.005	10	0.003	6	0.002			25	0.002	34	0.003	18	0.003	15	0.002	75	0.006	34	0.042	0.048	0.09
28976		T28976C|(nucleocapsid_phosphoprotein:T703C(S235P))			7	0.002	8	0.002	21	0.003	18	0.003	7	0.002	2	0.001			8	0.001	21	0.002	12	0.002	43	0.003	12	0.002	9	0.002	29	0.003	40	0.002	26	0.003	12	0.002	7	0.001	17	0.002	26	0.003	4	0.001	15	0.002	39	0.002	6	0.001			16	0.003			14	0.002			22	0.003	59	0.004	6	0.002	9	0.003			27	0.003	30	0.003	16	0.002	11	0.002	49	0.004	34	0.038	0.04	0.078
28976		T28976A|(nucleocapsid_phosphoprotein:T703A(S235T))	9	0.004	14	0.004	11	0.003	45	0.005	18	0.003	10	0.002	10	0.006			26	0.005	45	0.005	44	0.006	83	0.006	35	0.005	17	0.004	67	0.008	97	0.006	74	0.007	30	0.004	35	0.006	32	0.004	64	0.007	12	0.004	42	0.004	121	0.007	18	0.004	3	0.007	37	0.006	7	0.003	30	0.003			44	0.005	85	0.006	15	0.005	15	0.004			70	0.007	57	0.005	29	0.004	37	0.006	71	0.006	37	0.093	0.093	0.186
28976		T28976G|(nucleocapsid_phosphoprotein:T703G(S235A))	12	0.005	20	0.006	22	0.006	39	0.005	28	0.005	18	0.004	11	0.007	2	0.008	31	0.006	41	0.005	39	0.005	87	0.006	33	0.005	15	0.003	46	0.005	67	0.004	70	0.007	36	0.005	18	0.003	32	0.004	80	0.008	17	0.006	45	0.005	91	0.005	18	0.004	2	0.004	28	0.004	13	0.005	39	0.004			29	0.004	197	0.013	13	0.004	13	0.004			52	0.005	65	0.006	21	0.003	36	0.006	162	0.013	38	0.104	0.103	0.207
28977		C28977T|(nucleocapsid_phosphoprotein:C704T(S235F))	7	0.003	6	0.002			19	0.002					3	0.002	2	0.008	9	0.002	19	0.002	21	0.003	20	0.001	13	0.002			15	0.002	39	0.002	18	0.002			15	0.003			21	0.002	3	0.001			45	0.003					8	0.001			12	0.001			25	0.003	31	0.002	9	0.003	4	0.001			30	0.003	22	0.002	10	0.001	12	0.002	20	0.002	28	0.036	0.027	0.063
28977		C28977A|(nucleocapsid_phosphoprotein:C704A(S235Y))	5	0.002	16	0.005	28	0.008	41	0.005	31	0.005	22	0.005	5	0.003			34	0.006	42	0.005	56	0.007	86	0.006	41	0.006	26	0.006	51	0.006	94	0.006	98	0.01	27	0.004	41	0.007	32	0.004	84	0.009	10	0.004	54	0.006	144	0.008	18	0.004	4	0.009	38	0.006	14	0.006	30	0.003			51	0.006	100	0.006	19	0.006	22	0.006			65	0.006	72	0.006	45	0.007	37	0.006	109	0.008	37	0.106	0.112	0.218
28978		T28978C|(nucleocapsid_phosphoprotein:T705C(S235S))					10	0.003	14	0.002			7	0.002					7	0.001	18	0.002	12	0.002	24	0.002	11	0.002	5	0.001	19	0.002	24	0.001	21	0.002			12	0.002	10	0.001	27	0.003			21	0.002	32	0.002	5	0.001	3	0.007	14	0.002							14	0.002	48	0.003	4	0.001	9	0.003			29	0.003			7	0.001	15	0.002	25	0.002	28	0.025	0.034	0.059
28978		T28978G|(nucleocapsid_phosphoprotein:T705G(S235S))			10	0.003	7	0.002	11	0.001	7	0.001	7	0.002	2	0.001			7	0.001	24	0.003	13	0.002	36	0.003	12	0.002	5	0.001	21	0.002	32	0.002	45	0.004	12	0.002	6	0.001	17	0.002	25	0.003			13	0.001	56	0.003			2	0.004	11	0.002	4	0.002	19	0.002			19	0.002	74	0.005	5	0.002	10	0.003			21	0.002	36	0.003	12	0.002	16	0.003	58	0.005	34	0.035	0.044	0.079
28978		T28978A|(nucleocapsid_phosphoprotein:T705A(S235S))	5	0.002	11	0.003	4	0.001	21	0.003	6	0.001	9	0.002	7	0.004			12	0.002	28	0.003	19	0.002	38	0.003	25	0.004	13	0.003	28	0.003	50	0.003	36	0.004	10	0.001	10	0.002	20	0.003	34	0.003			11	0.001	71	0.004	8	0.002	2	0.004	16	0.003	5	0.002	9	0.001			22	0.003	59	0.004	9	0.003					36	0.003	23	0.002	14	0.002	17	0.003	45	0.004	35	0.049	0.044	0.093
28979		G28979C|(nucleocapsid_phosphoprotein:G706C(G236R))			4	0.001	5	0.001																					5	0.001													18	0.002					26	0.002					10	0.002	3	0.001	12	0.001					27	0.002											12	0.002			29	0.002	11	0.003	0.014	0.017
28979		G28979T|(nucleocapsid_phosphoprotein:G706T(G236C))	4	0.002	7	0.002	18	0.005	12	0.001	11	0.002	7	0.002	3	0.002			12	0.002	14	0.002	19	0.002	29	0.002	17	0.002	9	0.002	28	0.003	38	0.002	25	0.002	16	0.002	20	0.003	11	0.001	36	0.004	4	0.001	20	0.002	60	0.003					12	0.002	3	0.001	26	0.003			25	0.003	96	0.006	6	0.002	12	0.003			29	0.003	33	0.003	12	0.002	21	0.003	73	0.006	35	0.041	0.047	0.088
28979		G28979A|(nucleocapsid_phosphoprotein:G706A(G236S))	5	0.002	13	0.004	12	0.003	36	0.004	12	0.002	16	0.003	4	0.002			23	0.004	24	0.003	27	0.004	54	0.004	23	0.003	18	0.004	34	0.004	40	0.002	33	0.003	13	0.002	16	0.003	25	0.003	35	0.004	7	0.003	18	0.002	77	0.004					21	0.003	5	0.002	15	0.002			29	0.004	39	0.003	7	0.002	9	0.003			51	0.005	42	0.004	31	0.005	23	0.004	54	0.004	35	0.059	0.054	0.113
28980		G28980C|(nucleocapsid_phosphoprotein:G707C(G236A))			5	0.002	5	0.001											6	0.001					17	0.001							18	0.001	16	0.002							18	0.002					19	0.001	5	0.001					5	0.002							26	0.002			5	0.001			13	0.001							25	0.002	14	0.008	0.012	0.02
28980		G28980A|(nucleocapsid_phosphoprotein:G707A(G236D))			10	0.003			15	0.002	6	0.001	5	0.001											20	0.001	14	0.002	8	0.002	12	0.001	24	0.001	20	0.002			11	0.002			36	0.004	3	0.001	11	0.001	32	0.002	8	0.002			9	0.001	4	0.002	16	0.002			14	0.002	21	0.001	4	0.001	8	0.002			23	0.002	22	0.002	14	0.002	11	0.002	21	0.002	28	0.018	0.031	0.049
28980		G28980T|(nucleocapsid_phosphoprotein:G707T(G236V))	10	0.004	13	0.004	13	0.004	33	0.004	6	0.001	9	0.002	4	0.002	2	0.008	20	0.004	30	0.003	33	0.004	76	0.005	37	0.005	11	0.003	48	0.005	69	0.004	51	0.005	23	0.003	25	0.004	30	0.004	61	0.006	4	0.001	19	0.002	102	0.006	3926	0.87	2	0.004	22	0.004	10	0.004	24	0.003			38	0.005	65	0.004	14	0.004	17	0.005			44	0.004	56	0.005	30	0.004	25	0.004	67	0.005	38	0.078	0.94	1.018
28981		T28981C|(nucleocapsid_phosphoprotein:T708C(G236G))	5	0.002	9	0.003	6	0.002											12	0.002	15	0.002	14	0.002			15	0.002	7	0.002	10	0.001	19	0.001	29	0.003			8	0.001	11	0.001	20	0.002					26	0.002					12	0.002	3	0.001	11	0.001			14	0.002	32	0.002	5	0.002	8	0.002			24	0.002	15	0.001	10	0.001	16	0.003	20	0.002	27	0.024	0.025	0.049
28981		T28981A|(nucleocapsid_phosphoprotein:T708A(G236G))			8	0.002			30	0.004	13	0.002	8	0.002	3	0.002	2	0.008	12	0.002	22	0.002	28	0.004	68	0.005	24	0.003	11	0.003	37	0.004	65	0.004	34	0.003	16	0.002	20	0.003	24	0.003	38	0.004	4	0.001	17	0.002	82	0.005			2	0.004	22	0.004	6	0.002	16	0.002			24	0.003	46	0.003	9	0.003	8	0.002			49	0.005	35	0.003	19	0.003	26	0.004	41	0.003	35	0.058	0.053	0.111
28981		T28981G|(nucleocapsid_phosphoprotein:T708G(G236G))			8	0.002	15	0.004	30	0.004	10	0.002	9	0.002	5	0.003			23	0.004	33	0.004	26	0.003	68	0.005	33	0.005	11	0.003	33	0.004	48	0.003	62	0.006	16	0.002	31	0.005	25	0.003	41	0.004	7	0.003	38	0.004	73	0.004			2	0.004	21	0.003	8	0.003	22	0.002			32	0.004	113	0.007	9	0.003	20	0.006			41	0.004	52	0.005	24	0.004	21	0.003	124	0.01	35	0.064	0.073	0.137
28982		A28982T|(nucleocapsid_phosphoprotein:A709T(K237*))					4	0.001															8	0.001							12	0.001			15	0.001											10	0.001	26	0.002																			9	0.003			16	0.002	13	0.001					14	0.001	10	0.004	0.01	0.014
28982		A28982G|(nucleocapsid_phosphoprotein:A709G(K237E))	4	0.002			8	0.002	9	0.001																			6	0.001																			21	0.001	9	0.002			7	0.001									33	0.002	4	0.001					20	0.002							21	0.002	11	0.006	0.011	0.017
28982		A28982C|(nucleocapsid_phosphoprotein:A709C(K237Q))	3	0.001	5	0.002	13	0.004	12	0.001			7	0.002			2	0.008	7	0.001	20	0.002	15	0.002	33	0.002	11	0.002	5	0.001	18	0.002	20	0.001	26	0.003	9	0.001			15	0.002	25	0.003	4	0.001	13	0.001	36	0.002					13	0.002			14	0.002			10	0.001	78	0.005	8	0.002	10	0.003			13	0.001	18	0.002	20	0.003	9	0.001	72	0.006	32	0.037	0.035	0.072
28983		A28983C|(nucleocapsid_phosphoprotein:A710C(K237T))	8	0.003	8	0.002	11	0.003	15	0.002	7	0.001	7	0.002	3	0.002			12	0.002	15	0.002	15	0.002	30	0.002	8	0.001	9	0.002	21	0.002	27	0.002	33	0.003	8	0.001	10	0.002	14	0.002	29	0.003			18	0.002	42	0.002	9	0.002			12	0.002	4	0.002	15	0.002			12	0.001	81	0.005	4	0.001	8	0.002			17	0.002	27	0.002	10	0.001	7	0.001	76	0.006	35	0.038	0.036	0.074
28984		A28984T|(nucleocapsid_phosphoprotein:A711T(K237N))											8	0.002					7	0.001			16	0.002			11	0.002	6	0.001	9	0.001	19	0.001									16	0.002			12	0.001	25	0.001									10	0.001			10	0.001	21	0.001			5	0.001			11	0.001	12	0.001	10	0.001	9	0.001	13	0.001	19	0.01	0.013	0.023
28984		A28984G|(nucleocapsid_phosphoprotein:A711G(K237K))	6	0.002	9	0.003					11	0.002	5	0.001							9	0.001	9	0.001	21	0.002			8	0.002	13	0.001					12	0.002	9	0.002	9	0.001	12	0.001	3	0.001					10	0.002			10	0.002			14	0.002			12	0.001	29	0.002							15	0.001	16	0.001	10	0.001	12	0.002	19	0.001	24	0.02	0.017	0.037
28984		A28984C|(nucleocapsid_phosphoprotein:A711C(K237N))			10	0.003	8	0.002	21	0.003	15	0.003	11	0.002					8	0.001	20	0.002	17	0.002	49	0.004	13	0.002	11	0.003	23	0.003	46	0.003	44	0.004	10	0.001	19	0.003	18	0.002	63	0.006	6	0.002	19	0.002	66	0.004					14	0.002	3	0.001	19	0.002			22	0.003	89	0.006	9	0.003	15	0.004			37	0.004	35	0.003	17	0.003	22	0.004	87	0.007	33	0.043	0.056	0.099
28985		G28985C|(nucleocapsid_phosphoprotein:G712C(G238R))					6	0.002											13	0.002			8	0.001	14	0.001					10	0.001							6	0.001					5	0.002			30	0.002					11	0.002	3	0.001	11	0.001			11	0.001	35	0.002			7	0.002			13	0.001	12	0.001					31	0.002	17	0.008	0.017	0.025
28985		G28985T|(nucleocapsid_phosphoprotein:G712T(G238C))	5	0.002	16	0.005	8	0.002	36	0.004	14	0.002	9	0.002	6	0.004			14	0.002	19	0.002	33	0.004	47	0.003	15	0.002	15	0.003	26	0.003	57	0.003	38	0.004	15	0.002	19	0.003	20	0.003	31	0.003	7	0.003	26	0.003	71	0.004	6	0.001			18	0.003	4	0.002	16	0.002			31	0.004	75	0.005	6	0.002	10	0.003			39	0.004	30	0.003	13	0.002	21	0.003	77	0.006	36	0.055	0.053	0.108
28985		G28985A|(nucleocapsid_phosphoprotein:G712A(G238S))	8	0.003	12	0.004	12	0.003	25	0.003	19	0.003	11	0.002	3	0.002			20	0.004	29	0.003	28	0.004	53	0.004	24	0.003	14	0.003	31	0.004	62	0.004	34	0.003	20	0.003	14	0.002	16	0.002	42	0.004	8	0.003	22	0.002	79	0.005	10	0.002			19	0.003	8	0.003	23	0.003			29	0.004	58	0.004	7	0.002	13	0.004			32	0.003	40	0.004	26	0.004	12	0.002	58	0.005	36	0.059	0.057	0.116
28986		G28986C|(nucleocapsid_phosphoprotein:G713C(G238A))					4	0.001	11	0.001															20	0.001	8	0.001	5	0.001			24	0.001	13	0.001									3	0.001																			37	0.002							12	0.001	14	0.001	8	0.001			31	0.002	13	0.007	0.008	0.015
28986		G28986A|(nucleocapsid_phosphoprotein:G713A(G238D))	5	0.002	11	0.003	7	0.002	16	0.002	13	0.002			3	0.002			10	0.002	20	0.002	18	0.002	49	0.004	16	0.002	11	0.003	26	0.003	29	0.002	41	0.004	16	0.002	7	0.001	21	0.003	32	0.003	4	0.001	16	0.002	48	0.003	12	0.003	3	0.007	11	0.002	5	0.002	12	0.001			16	0.002	41	0.003	4	0.001	5	0.001			42	0.004	30	0.003	16	0.002	15	0.002	57	0.004	36	0.043	0.046	0.089
28986		G28986T|(nucleocapsid_phosphoprotein:G713T(G238V))	5	0.002	6	0.002	18	0.005	19	0.002	11	0.002	13	0.003	7	0.004			17	0.003	28	0.003	19	0.002	35	0.003	20	0.003	13	0.003	20	0.002	56	0.003	43	0.004	17	0.002	22	0.004	29	0.004	36	0.004	11	0.004	24	0.003	54	0.003	18	0.004			14	0.002	5	0.002	17	0.002			20	0.002	69	0.004	7	0.002	12	0.003			67	0.006	31	0.003	25	0.004	20	0.003	77	0.006	36	0.056	0.057	0.113
28987		C28987G|(nucleocapsid_phosphoprotein:C714G(G238G))			6	0.002									4	0.002					11	0.001			35	0.003					15	0.002	17	0.001	18	0.002	9	0.001			8	0.001	19	0.002	4	0.001	15	0.002	27	0.002	8	0.002			13	0.002	5	0.002					11	0.001	33	0.002	4	0.001					13	0.001	24	0.002	12	0.002	9	0.001	30	0.002	24	0.015	0.025	0.04
28987		C28987T|(nucleocapsid_phosphoprotein:C714T(G238G))			7	0.002	10	0.003	18	0.002	9	0.002	9	0.002	2	0.001			10	0.002			8	0.001	18	0.001	15	0.002	9	0.002	15	0.002	28	0.002	18	0.002	9	0.001	17	0.003	13	0.002	19	0.002	3	0.001	15	0.002	43	0.002	8	0.002			8	0.001	7	0.003	10	0.001			16	0.002	20	0.001			4	0.001			25	0.002	22	0.002	9	0.001			32	0.002	32	0.032	0.025	0.057
28987		C28987A|(nucleocapsid_phosphoprotein:C714A(G238G))	11	0.004	23	0.007	22	0.006	46	0.006	29	0.005	28	0.006	7	0.004			31	0.006	55	0.006	66	0.009	111	0.008	68	0.01	32	0.007	70	0.008	122	0.007	92	0.009	23	0.003	46	0.008	56	0.008	87	0.009	10	0.004	59	0.006	169	0.01	24	0.005	4	0.009	40	0.006	13	0.005	52	0.006			67	0.008	136	0.009	22	0.007	19	0.005			89	0.009	93	0.008	51	0.008	40	0.007	166	0.013	37	0.127	0.134	0.261
28988		C28988G|(nucleocapsid_phosphoprotein:C715G(Q239E))			7	0.002	5	0.001											10	0.002			8	0.001	28	0.002					13	0.001	18	0.001					11	0.002	9	0.001	21	0.002	5	0.002	13	0.001	20	0.001	5	0.001					5	0.002					10	0.001	32	0.002							11	0.001	14	0.001	8	0.001	7	0.001	34	0.003	22	0.013	0.019	0.032
28988		C28988T|(nucleocapsid_phosphoprotein:C715T(Q239*))			8	0.002	7	0.002	15	0.002	16	0.003			2	0.001			10	0.002	17	0.002	8	0.001	20	0.001	13	0.002	10	0.002	12	0.001	27	0.002	35	0.003	12	0.002	7	0.001	18	0.002	20	0.002	4	0.001	23	0.002	39	0.002	6	0.001					3	0.001	21	0.002			9	0.001	20	0.001	5	0.002					29	0.003	25	0.002	14	0.002	16	0.003	28	0.002	32	0.031	0.027	0.058
28988		CAA28988-28990del|(nucleocapsid_phosphoprotein:715-717del(Q239del))	15	0.006	5	0.002	10	0.003	43	0.005	27	0.005	9	0.002	5	0.003			23	0.004	28	0.003	18	0.002	49	0.004	19	0.003	5	0.001	28	0.003	58	0.003	28	0.003	42	0.006	17	0.003	21	0.003	38	0.004	8	0.003	38	0.004	51	0.003	21	0.005	5	0.011	27	0.004	10	0.004	36	0.004			27	0.003	56	0.004	13	0.004	12	0.003			36	0.003	32	0.003	19	0.003	34	0.006	51	0.004	37	0.064	0.075	0.139
28988		C28988A|(nucleocapsid_phosphoprotein:C715A(Q239K))	9	0.004	17	0.005	21	0.006	52	0.006	17	0.003	28	0.006	11	0.007	3	0.011	38	0.007	52	0.006	56	0.007	113	0.008	34	0.005	33	0.008	59	0.007	118	0.007	104	0.01	41	0.006	47	0.008	39	0.005	74	0.008	11	0.004	46	0.005	154	0.009	25	0.006	2	0.004	42	0.007	12	0.005	44	0.005			68	0.008	114	0.007	29	0.009	15	0.004			93	0.009	86	0.008	46	0.007	43	0.007	100	0.008	38	0.132	0.12	0.252
28989		A28989G|(nucleocapsid_phosphoprotein:A716G(Q239R))			6	0.002	7	0.002	9	0.001			6	0.001							10	0.001	9	0.001	14	0.001													7	0.001			12	0.001							9	0.002							12	0.001					42	0.003	5	0.002					22	0.002					11	0.002	21	0.002	16	0.01	0.015	0.025
28989		A28989C|(nucleocapsid_phosphoprotein:A716C(Q239P))	3	0.001	9	0.003	16	0.004	12	0.001	13	0.002	11	0.002	2	0.001			12	0.002	22	0.002	15	0.002	26	0.002	12	0.002	7	0.002	24	0.003	52	0.003	46	0.005	21	0.003	16	0.003			39	0.004	10	0.004	19	0.002	55	0.003	13	0.003			23	0.004	4	0.002	18	0.002			26	0.003	91	0.006	9	0.003	16	0.004			32	0.003	36	0.003	11	0.002	17	0.003	87	0.007	35	0.043	0.058	0.101
28990		A28990T|(nucleocapsid_phosphoprotein:A717T(Q239H))	3	0.001			7	0.002							2	0.001					9	0.001	12	0.002	16	0.001									11	0.001													21	0.001															17	0.001							20	0.002	12	0.001	9	0.001			16	0.001	13	0.009	0.007	0.016
28990		A28990G|(nucleocapsid_phosphoprotein:A717G(Q239Q))			6	0.002	6	0.002			9	0.002	8	0.002							10	0.001			17	0.001			7	0.002	11	0.001			12	0.001	12	0.002			14	0.002			4	0.001	13	0.001			12	0.003	2	0.004	7	0.001									30	0.002	5	0.002	5	0.001			21	0.002							22	0.002	21	0.018	0.019	0.037
28990		A28990C|(nucleocapsid_phosphoprotein:A717C(Q239H))	5	0.002	8	0.002	15	0.004	27	0.003	13	0.002	11	0.002	4	0.002			13	0.002	24	0.003	22	0.003	47	0.003	15	0.002	18	0.004	26	0.003	54	0.003	39	0.004	16	0.002	12	0.002	18	0.002	36	0.004	6	0.002	23	0.002	62	0.004	12	0.003	2	0.004	21	0.003	6	0.002	19	0.002			28	0.003	127	0.008	6	0.002	16	0.004			48	0.005	42	0.004	24	0.004	21	0.003	83	0.006	37	0.05	0.065	0.115
28991		C28991A|(nucleocapsid_phosphoprotein:C718A(Q240K))	8	0.003	9	0.003	17	0.005	32	0.004	16	0.003	15	0.003	6	0.004			13	0.002	33	0.004	37	0.005	84	0.006	32	0.005	20	0.005	55	0.006	90	0.005	76	0.007	23	0.003	26	0.004	26	0.003	54	0.005	8	0.003	20	0.002	109	0.006	20	0.004			24	0.004	12	0.005	26	0.003			33	0.004	102	0.007	13	0.004	11	0.003			59	0.006	50	0.004	25	0.004	25	0.004	111	0.009	36	0.08	0.077	0.157
28992		A28992T|(nucleocapsid_phosphoprotein:A719T(Q240L))			4	0.001	7	0.002			6	0.001											11	0.001											14	0.001			9	0.002			10	0.001					28	0.002					9	0.001											4	0.001	5	0.001					19	0.002					17	0.001	13	0.008	0.009	0.017
28992		A28992G|(nucleocapsid_phosphoprotein:A719G(Q240R))			6	0.002	9	0.002					8	0.002	3	0.002			9	0.002	13	0.001	8	0.001	19	0.001	9	0.001			13	0.001							6	0.001			17	0.002			11	0.001	26	0.002	10	0.002			17	0.003	7	0.003	12	0.001			10	0.001	46	0.003	4	0.001	6	0.002			25	0.002	19	0.002			8	0.001	19	0.001	26	0.016	0.027	0.043
28992		A28992C|(nucleocapsid_phosphoprotein:A719C(Q240P))	3	0.001	6	0.002	12	0.003	30	0.004	12	0.002	9	0.002	2	0.001	2	0.008	23	0.004	24	0.003	17	0.002	55	0.004	17	0.002	18	0.004	25	0.003	53	0.003	33	0.003	23	0.003	26	0.004	10	0.001	60	0.006	8	0.003	22	0.002	70	0.004	10	0.002	2	0.004	28	0.004	8	0.003	20	0.002			34	0.004	161	0.01	10	0.003	8	0.002			42	0.004	47	0.004	20	0.003	19	0.003	76	0.006	38	0.059	0.069	0.128
28993		A28993T|(nucleocapsid_phosphoprotein:A720T(Q240H))											6	0.001											15	0.001							19	0.001	19	0.002	11	0.002					11	0.001					23	0.001	8	0.002			9	0.001	5	0.002							24	0.002	5	0.002					17	0.002			9	0.001	7	0.001	15	0.001	16	0.007	0.016	0.023
28993		A28993G|(nucleocapsid_phosphoprotein:A720G(Q240Q))	4	0.002	7	0.002					7	0.001							7	0.001	14	0.002			16	0.001			7	0.002			25	0.002	14	0.001	9	0.001	7	0.001			20	0.002	7	0.003	13	0.001	18	0.001	5	0.001			12	0.002							9	0.001	26	0.002	4	0.001					16	0.002	13	0.001					16	0.001	23	0.016	0.018	0.034
28993		A28993C|(nucleocapsid_phosphoprotein:A720C(Q240H))	5	0.002	13	0.004	12	0.003	27	0.003	14	0.002	17	0.004	7	0.004	4	0.015	14	0.002	31	0.003	22	0.003	46	0.003	18	0.003	15	0.003	25	0.003	56	0.003	55	0.005	16	0.002	18	0.003	12	0.002	50	0.005	4	0.001	15	0.002	81	0.005	15	0.003	6	0.013	23	0.004	7	0.003	27	0.003			25	0.003	112	0.007	12	0.004	14	0.004			31	0.003	54	0.005	24	0.004	15	0.002	94	0.007	38	0.072	0.078	0.15
28994		C28994G|(nucleocapsid_phosphoprotein:C721G(Q241E))											5	0.001									8	0.001															12	0.002					3	0.001			18	0.001	5	0.001					4	0.002	9	0.001					18	0.001	4	0.001					19	0.002			12	0.002			18	0.001	13	0.004	0.013	0.017
28994		C28994A|(nucleocapsid_phosphoprotein:C721A(Q241K))	11	0.004	12	0.004	13	0.004	34	0.004	11	0.002	6	0.001	8	0.005	3	0.011	27	0.005	26	0.003	33	0.004	63	0.005	28	0.004	24	0.006	42	0.005	47	0.003	65	0.006	23	0.003	18	0.003	22	0.003	60	0.006	7	0.003	21	0.002	66	0.004	13	0.003	4	0.009	22	0.004	9	0.004	27	0.003			35	0.004	93	0.006	17	0.005	10	0.003			39	0.004	52	0.005	22	0.003	28	0.005	101	0.008	38	0.085	0.081	0.166
28995		A28995G|(nucleocapsid_phosphoprotein:A722G(Q241R))	3	0.001	4	0.001	6	0.002	9	0.001	11	0.002	7	0.002	2	0.001			13	0.002	21	0.002	8	0.001	32	0.002	9	0.001	8	0.002	17	0.002	33	0.002	14	0.001	9	0.001	22	0.004	11	0.001	36	0.004	9	0.003	16	0.002	34	0.002	6	0.001			15	0.002			19	0.002			21	0.003	31	0.002	9	0.003	5	0.001			26	0.002	24	0.002	9	0.001	11	0.002	41	0.003	35	0.031	0.035	0.066
28995		A28995C|(nucleocapsid_phosphoprotein:A722C(Q241P))	3	0.001	13	0.004	20	0.006	24	0.003	18	0.003	19	0.004	5	0.003	2	0.008	18	0.003	34	0.004	21	0.003	46	0.003	17	0.002	15	0.003	29	0.003	45	0.003	46	0.005	18	0.002	20	0.003	14	0.002	55	0.006	5	0.002	23	0.002	60	0.003	11	0.002			39	0.006	10	0.004	21	0.002			27	0.003	119	0.008	15	0.005	15	0.004			35	0.003	45	0.004	23	0.003	21	0.003	103	0.008	37	0.068	0.068	0.136
28996		A28996T|(nucleocapsid_phosphoprotein:A723T(Q241H))			6	0.002			17	0.002									6	0.001	11	0.001			14	0.001	14	0.002	12	0.003	14	0.002			24	0.002	11	0.002	7	0.001	8	0.001	16	0.002					29	0.002					10	0.002	5	0.002	10	0.001			10	0.001	27	0.002			6	0.002			14	0.001	15	0.001	13	0.002	8	0.001	27	0.002	25	0.02	0.021	0.041
28996		A28996G|(nucleocapsid_phosphoprotein:A723G(Q241Q))	6	0.002	7	0.002			12	0.001	10	0.002	8	0.002	9	0.006			9	0.002	13	0.001	8	0.001	17	0.001	13	0.002	13	0.003	22	0.003	34	0.002	19	0.002	13	0.002	9	0.002			23	0.002	7	0.003	22	0.002	30	0.002					9	0.001	3	0.001					10	0.001	27	0.002	7	0.002	4	0.001			25	0.002	21	0.002	9	0.001	11	0.002	21	0.002	32	0.036	0.026	0.062
28996		A28996C|(nucleocapsid_phosphoprotein:A723C(Q241H))	3	0.001	11	0.003	14	0.004	21	0.003	22	0.004	12	0.003	8	0.005			27	0.005	44	0.005	19	0.002	64	0.005	31	0.004	21	0.005	32	0.004	51	0.003	51	0.005	26	0.004	21	0.004	26	0.003	59	0.006	8	0.003	16	0.002	59	0.003					18	0.003	5	0.002	28	0.003			32	0.004	104	0.007	11	0.003	15	0.004			28	0.003	48	0.004	22	0.003	18	0.003	120	0.009	35	0.072	0.062	0.134
28997		C28997T|(nucleocapsid_phosphoprotein:C724T(Q242*))			4	0.001	5	0.001					5	0.001													9	0.001	5	0.001			17	0.001	17	0.002	8	0.001					10	0.001					24	0.001																			4	0.001									10	0.002			12	0.009	0.005	0.014
28997		C28997A|(nucleocapsid_phosphoprotein:C724A(Q242K))	9	0.004	13	0.004	13	0.004	31	0.004	20	0.004	14	0.003	9	0.006			34	0.006	32	0.004	30	0.004	76	0.005	33	0.005	24	0.006	52	0.006	70	0.004	64	0.006	16	0.002	25	0.004	18	0.002	66	0.007	7	0.003	32	0.003	123	0.007	18	0.004	3	0.007	30	0.005	12	0.005	38	0.004			33	0.004	121	0.008	7	0.002	12	0.003			57	0.005	46	0.004	32	0.005	25	0.004	133	0.01	37	0.083	0.09	0.173
28998		A28998T|(nucleocapsid_phosphoprotein:A725T(Q242L))	5	0.002			4	0.001											7	0.001			12	0.002	15	0.001	13	0.002	12	0.003	12	0.001	18	0.001	26	0.003			9	0.002			26	0.003					22	0.001													10	0.001	20	0.001	9	0.003	6	0.002			19	0.002			12	0.002			25	0.002	20	0.019	0.017	0.036
28998		A28998G|(nucleocapsid_phosphoprotein:A725G(Q242R))			4	0.001	8	0.002							3	0.002			9	0.002	11	0.001			31	0.002			6	0.001	9	0.001	18	0.001	12	0.001	18	0.002	8	0.001	10	0.001	27	0.003					29	0.002	5	0.001			11	0.002	3	0.001							25	0.002	9	0.003					22	0.002	14	0.001			10	0.002	34	0.003	24	0.018	0.022	0.04
28998		A28998C|(nucleocapsid_phosphoprotein:A725C(Q242P))	5	0.002	16	0.005	18	0.005	21	0.003	17	0.003	12	0.003	5	0.003			25	0.004	45	0.005	32	0.004	72	0.005	22	0.003	28	0.006	44	0.005	61	0.004	70	0.007	26	0.004	19	0.003	31	0.004	70	0.007	4	0.001	20	0.002	101	0.006	6	0.001	3	0.007	20	0.003	8	0.003	28	0.003			35	0.004	127	0.008	24	0.007	12	0.003			44	0.004	66	0.006	34	0.005	41	0.007	125	0.01	37	0.078	0.087	0.165
28999		A28999T|(nucleocapsid_phosphoprotein:A726T(Q242H))	3	0.001			6	0.002							2	0.001													5	0.001	11	0.001							6	0.001			16	0.002	3	0.001																			17	0.001	5	0.002	4	0.001			13	0.001	12	0.001			10	0.002	21	0.002	15	0.007	0.013	0.02
28999	RATG13	A28999G|(nucleocapsid_phosphoprotein:A726G(Q242Q))					6	0.002	9	0.001	9	0.002	8	0.002	3	0.002			7	0.001	13	0.001			31	0.002					10	0.001	22	0.001	18	0.002	9	0.001	9	0.002	11	0.001	15	0.002			13	0.001	24	0.001					7	0.001			10	0.001			15	0.002	20	0.001	7	0.002	6	0.002			21	0.002	20	0.002			9	0.001	29	0.002	27	0.021	0.02	0.041
28999		A28999C|(nucleocapsid_phosphoprotein:A726C(Q242H))	4	0.002	15	0.005	22	0.006	32	0.004	11	0.002	18	0.004	5	0.003			28	0.005	31	0.003	14	0.002	48	0.003	23	0.003	18	0.004	29	0.003	54	0.003	41	0.004	19	0.003	17	0.003	22	0.003	49	0.005	9	0.003	25	0.003	70	0.004	6	0.001			19	0.003	6	0.002	20	0.002			25	0.003	82	0.005	8	0.002	15	0.004			44	0.004	44	0.004	16	0.002	18	0.003	110	0.009	36	0.065	0.059	0.124
29000		G29000C|(nucleocapsid_phosphoprotein:G727C(G243R))	4	0.002	9	0.003	5	0.001			8	0.001							11	0.002	15	0.002	10	0.001	20	0.001	10	0.001	5	0.001	20	0.002	18	0.001	16	0.002	9	0.001	8	0.001			20	0.002			14	0.001	36	0.002	12	0.003			10	0.002			12	0.001			12	0.001	38	0.002	6	0.002	4	0.001			14	0.001	25	0.002	17	0.003	14	0.002	41	0.003	30	0.022	0.028	0.05
29000		G29000T|(nucleocapsid_phosphoprotein:G727T(G243C))	7	0.003	15	0.005	7	0.002	22	0.003	12	0.002	8	0.002					18	0.003	26	0.003	38	0.005	42	0.003	31	0.004	11	0.003	36	0.004	81	0.005	44	0.004	25	0.003	18	0.003	16	0.002	31	0.003	5	0.002	18	0.002	84	0.005	8	0.002			13	0.002	9	0.004	27	0.003			24	0.003	71	0.005	13	0.004	14	0.004			37	0.004	45	0.004	19	0.003	25	0.004	76	0.006	35	0.059	0.06	0.119
29000	RATG13	G29000A|(nucleocapsid_phosphoprotein:G727A(G243S))	11	0.004	9	0.003	4	0.001	26	0.003	16	0.003	8	0.002	4	0.002			27	0.005	33	0.004	32	0.004	60	0.004	27	0.004	15	0.003	36	0.004	74	0.004	51	0.005	19	0.003	20	0.003	21	0.003	44	0.004	9	0.003	30	0.003	93	0.005	12	0.003			22	0.004	5	0.002	31	0.003			36	0.004	63	0.004	16	0.005	5	0.001			49	0.005	54	0.005	22	0.003	29	0.005	72	0.006	36	0.064	0.065	0.129
29001		G29001C|(nucleocapsid_phosphoprotein:G728C(G243A))	5	0.002	6	0.002	9	0.002	9	0.001	7	0.001	5	0.001	3	0.002	2	0.008	6	0.001			9	0.001	18	0.001	10	0.001	12	0.003	12	0.001	28	0.002	26	0.003	11	0.002			10	0.001	19	0.002	5	0.002			29	0.002							4	0.002	11	0.001			16	0.002	39	0.003	8	0.002	6	0.002			18	0.002	15	0.001	17	0.003			62	0.005	31	0.035	0.029	0.064
29001		G29001A|(nucleocapsid_phosphoprotein:G728A(G243D))	4	0.002	6	0.002	15	0.004	22	0.003	14	0.002	6	0.001	2	0.001			16	0.003	20	0.002	23	0.003	33	0.002	25	0.004	12	0.003	21	0.002	45	0.003	39	0.004	22	0.003	15	0.003	17	0.002	30	0.003	3	0.001	25	0.003	68	0.004	5	0.001			15	0.002	3	0.001	21	0.002			26	0.003	71	0.005	7	0.002	8	0.002			27	0.003	25	0.002	17	0.003	22	0.004	52	0.004	36	0.049	0.045	0.094
29001		G29001T|(nucleocapsid_phosphoprotein:G728T(G243V))	3	0.001	13	0.004	1514	0.417	40	0.005	14	0.002	19	0.004	4	0.002			20	0.004	25	0.003	36	0.005	38	0.003	21	0.003	15	0.003	47	0.005	76	0.005	47	0.005	25	0.003	30	0.005	27	0.004	33	0.003	5	0.002	32	0.003	84	0.005	17	0.004			15	0.002	4	0.002	27	0.003			31	0.004	58	0.004	7	0.002	9	0.003			42	0.004	36	0.003	25	0.004	28	0.005	75	0.006	36	0.483	0.059	0.542
29002		C29002T|(nucleocapsid_phosphoprotein:C729T(G243G))			4	0.001	4	0.001	9	0.001					2	0.001			8	0.001			11	0.001	30	0.002	11	0.002			14	0.002	22	0.001	14	0.001	9	0.001	12	0.002			15	0.002	3	0.001			37	0.002	7	0.002					3	0.001	13	0.001			9	0.001									18	0.002	15	0.001	10	0.001	9	0.001	24	0.002	25	0.017	0.017	0.034
29002		C29002G|(nucleocapsid_phosphoprotein:C729G(G243G))	5	0.002	7	0.002	6	0.002	10	0.001	14	0.002			2	0.001			8	0.001	16	0.002			21	0.002			8	0.002	17	0.002			16	0.002	13	0.002	6	0.001	8	0.001	19	0.002	10	0.004	10	0.001	28	0.002	10	0.002	2	0.004			4	0.002	16	0.002					36	0.002							19	0.002	18	0.002	8	0.001	9	0.001	42	0.003	29	0.025	0.03	0.055
29002		C29002A|(nucleocapsid_phosphoprotein:C729A(G243G))	7	0.003	16	0.005	17	0.005	44	0.005	23	0.004	29	0.006	8	0.005	2	0.008	47	0.008	39	0.004	53	0.007	65	0.005	41	0.006	23	0.005	63	0.007	102	0.006	82	0.008	27	0.004	28	0.005	25	0.003	84	0.009	13	0.005	43	0.005	127	0.007	28	0.006	3	0.007	39	0.006	13	0.005	46	0.005			38	0.005	123	0.008	12	0.004	25	0.007			91	0.009	70	0.006	36	0.005	32	0.005	120	0.009	38	0.109	0.113	0.222
29003		C29003G|(nucleocapsid_phosphoprotein:C730G(Q244E))			5	0.002									3	0.002			7	0.001					14	0.001					11	0.001							6	0.001					3	0.001			19	0.001							5	0.002																							30	0.002	10	0.008	0.006	0.014
29003		C29003T|(nucleocapsid_phosphoprotein:C730T(Q244*))	5	0.002	7	0.002			10	0.001					2	0.001			12	0.002					19	0.001	13	0.002	9	0.002			18	0.001	14	0.001	15	0.002	10	0.002			16	0.002					23	0.001	5	0.001	2	0.004			4	0.002	15	0.002			10	0.001	21	0.001							23	0.002			12	0.002	9	0.001	27	0.002	24	0.019	0.021	0.04
29003		C29003A|(nucleocapsid_phosphoprotein:C730A(Q244K))	3	0.001	11	0.003	14	0.004	35	0.004	12	0.002	15	0.003	5	0.003			25	0.004	33	0.004	41	0.005	70	0.005	38	0.005	18	0.004	43	0.005	74	0.004	74	0.007	20	0.003	20	0.003	24	0.003	50	0.005	5	0.002	31	0.003	96	0.006	16	0.004	2	0.004	18	0.003	10	0.004	34	0.004			45	0.006	106	0.007	18	0.005	24	0.007			53	0.005	62	0.006	27	0.004	23	0.004	141	0.011	37	0.072	0.09	0.162
29004		A29004T|(nucleocapsid_phosphoprotein:A731T(Q244L))									6	0.001	7	0.002													10	0.001			15	0.002	21	0.001											7	0.003									8	0.001									33	0.002			7	0.002											15	0.001	10	0.007	0.009	0.016
29004		A29004G|(nucleocapsid_phosphoprotein:A731G(Q244R))	3	0.001			4	0.001			7	0.001	9	0.002	2	0.001					11	0.001	11	0.001	20	0.001	8	0.001			9	0.001	23	0.001	14	0.001			8	0.001	9	0.001	10	0.001	5	0.002	12	0.001	34	0.002	7	0.002			7	0.001	3	0.001	10	0.001					27	0.002	5	0.002	7	0.002			21	0.002	14	0.001					18	0.001	28	0.015	0.021	0.036
29004		A29004C|(nucleocapsid_phosphoprotein:A731C(Q244P))			8	0.002	16	0.004	27	0.003	13	0.002	16	0.003	3	0.002			15	0.003	24	0.003	21	0.003	54	0.004	16	0.002	13	0.003	18	0.002	47	0.003	43	0.004	20	0.003	17	0.003	18	0.002	41	0.004	9	0.003	21	0.002	75	0.004	13	0.003			22	0.004	9	0.004	21	0.002			37	0.005	111	0.007	12	0.004	13	0.004			24	0.002	42	0.004	23	0.003	21	0.003	110	0.009	35	0.051	0.067	0.118
29004		A29004-29004del|(nucleocapsid_phosphoprotein:731-731del(244fs))																																							1536	0.206																																									1	0.206	0	0.206
29005		A29005T|(nucleocapsid_phosphoprotein:A732T(Q244H))					7	0.002	9	0.001																	9	0.001			11	0.001			17	0.002			9	0.002			18	0.002	3	0.001			36	0.002	6	0.001							9	0.001									7	0.002			25	0.002			9	0.001			21	0.002	15	0.009	0.014	0.023
29005		A29005C|(nucleocapsid_phosphoprotein:A732C(Q244H))	3	0.001			10	0.003	14	0.002	9	0.002	9	0.002	2	0.001			14	0.002	16	0.002	17	0.002	15	0.001	10	0.001	11	0.003	12	0.001	26	0.002	24	0.002	10	0.001	13	0.002			17	0.002			13	0.001	35	0.002	11	0.002			9	0.001	6	0.002	12	0.001			18	0.002	72	0.005	6	0.002	4	0.001			26	0.002	29	0.003	12	0.002	14	0.002	79	0.006	33	0.03	0.036	0.066
29006		A29006G|(nucleocapsid_phosphoprotein:A733G(T245A))					5	0.001					6	0.001					9	0.002																							10	0.001													4	0.002							20	0.001	4	0.001	4	0.001			16	0.002	13	0.001					24	0.002	11	0.004	0.011	0.015
29006		A29006C|(nucleocapsid_phosphoprotein:A733C(T245P))	6	0.002	9	0.003	17	0.005	22	0.003	15	0.003	11	0.002	4	0.002			13	0.002	16	0.002	35	0.005	37	0.003	18	0.003	17	0.004	34	0.004	64	0.004	47	0.005	17	0.002	11	0.002	19	0.003	51	0.005	7	0.003	16	0.002	78	0.005	7	0.002	2	0.004	15	0.002	4	0.002	17	0.002			32	0.004	114	0.007	9	0.003	17	0.005			36	0.003	40	0.004	14	0.002	16	0.003	76	0.006	37	0.059	0.064	0.123
29007		C29007A|(nucleocapsid_phosphoprotein:C734A(T245N))	4	0.002	8	0.002	19	0.005	37	0.004	11	0.002	14	0.003	8	0.005			24	0.004	26	0.003	29	0.004	42	0.003	23	0.003	18	0.004	47	0.005	66	0.004	51	0.005	17	0.002	19	0.003	20	0.003	38	0.004	10	0.004	29	0.003	91	0.005	11	0.002	2	0.004	19	0.003	6	0.002	22	0.002			33	0.004	75	0.005	11	0.003	11	0.003			50	0.005	55	0.005	13	0.002	21	0.003	105	0.008	37	0.066	0.067	0.133
29008		T29008A|(nucleocapsid_phosphoprotein:T735A(T245T))	6	0.002	10	0.003	14	0.004	16	0.002	11	0.002	14	0.003	4	0.002			9	0.002	18	0.002	29	0.004	37	0.003	29	0.004	11	0.003	36	0.004	47	0.003	59	0.006	16	0.002	21	0.004	9	0.001	35	0.004	8	0.003	21	0.002	81	0.005	6	0.001	3	0.007	19	0.003	5	0.002	22	0.002			31	0.004	64	0.004	16	0.005	7	0.002			40	0.004	46	0.004	22	0.003	19	0.003	56	0.004	37	0.056	0.062	0.118
29008		T29008G|(nucleocapsid_phosphoprotein:T735G(T245T))	5	0.002	15	0.005	12	0.003	33	0.004	17	0.003	13	0.003	4	0.002			20	0.004	31	0.003	31	0.004	70	0.005	24	0.003	24	0.006	48	0.005	72	0.004	63	0.006	27	0.004	14	0.002	22	0.003	67	0.007	3	0.001	27	0.003	121	0.007	9	0.002	2	0.004	25	0.004	5	0.002	32	0.004			32	0.004	166	0.011	12	0.004	8	0.002			44	0.004	74	0.007	29	0.004	23	0.004	144	0.011	37	0.071	0.085	0.156
29008		T29008C|(nucleocapsid_phosphoprotein:T735C(T245T))			6	0.002	10	0.003	18	0.002	16	0.003	6	0.001	7	0.004			11	0.002	23	0.003	23	0.003	35	0.003	2351	0.332	14	0.003	21	0.002	32	0.002	38	0.004	16	0.002	12	0.002	19	0.003	27	0.003	7	0.003	16	0.002	48	0.003	5	0.001	2	0.004	12	0.002	7	0.003	21	0.002			22	0.003	76	0.005	13	0.004	5	0.001			29	0.003	30	0.003	23	0.003	11	0.002	67	0.005	36	0.376	0.052	0.428
29009		G29009A|(nucleocapsid_phosphoprotein:G736A(V246I))	4	0.002	8	0.002	7	0.002	16	0.002			5	0.001	2	0.001			14	0.002	14	0.002	20	0.003	26	0.002	10	0.001	13	0.003	11	0.001	30	0.002	27	0.003	8	0.001	7	0.001	8	0.001	23	0.002			12	0.001	48	0.003	5	0.001			10	0.002			11	0.001			21	0.003	31	0.002	6	0.002	5	0.001			25	0.002	23	0.002	8	0.001	7	0.001	37	0.003	33	0.032	0.027	0.059
29009		G29009T|(nucleocapsid_phosphoprotein:G736T(V246F))	5	0.002	11	0.003	12	0.003	31	0.004	11	0.002	14	0.003	6	0.004			8	0.001	28	0.003	36	0.005	38	0.003	22	0.003	18	0.004	23	0.003	64	0.004	39	0.004	19	0.003	13	0.002	18	0.002	45	0.005	6	0.002	16	0.002	96	0.006	12	0.003	2	0.004	15	0.002	4	0.002	19	0.002			23	0.003	65	0.004	7	0.002	9	0.003			45	0.004	44	0.004	24	0.004	24	0.004	74	0.006	37	0.058	0.062	0.12
29010		T29010C|(nucleocapsid_phosphoprotein:T737C(V246A))	4	0.002	9	0.003	5	0.001	17	0.002	12	0.002	8	0.002	3	0.002			11	0.002	12	0.001	26	0.003	34	0.002	17	0.002	8	0.002	24	0.003	50	0.003	27	0.003	11	0.002	14	0.002	9	0.001	41	0.004	3	0.001	18	0.002	51	0.003	8	0.002			11	0.002	5	0.002	20	0.002			18	0.002	50	0.003	7	0.002	7	0.002			29	0.003	44	0.004	18	0.003	11	0.002	62	0.005	36	0.04	0.044	0.084
29010		T29010A|(nucleocapsid_phosphoprotein:T737A(V246D))	8	0.003	8	0.002	11	0.003	24	0.003	12	0.002	13	0.003	5	0.003			11	0.002	21	0.002	19	0.002	43	0.003	18	0.003	17	0.004	35	0.004	43	0.003	55	0.005	14	0.002	20	0.003	11	0.001	39	0.004	11	0.004	23	0.002	74	0.004	9	0.002			23	0.004	4	0.002	29	0.003			30	0.004	80	0.005	6	0.002	5	0.001			37	0.004	34	0.003	17	0.003	26	0.004	57	0.004	36	0.053	0.055	0.108
29010		T29010G|(nucleocapsid_phosphoprotein:T737G(V246G))	5	0.002	12	0.004	20	0.006	44	0.005	18	0.003	14	0.003	3	0.002			21	0.004	46	0.005	47	0.006	70	0.005	39	0.006	26	0.006	54	0.006	88	0.005	61	0.006	27	0.004	31	0.005	25	0.003	46	0.005	4	0.001	39	0.004	127	0.007	12	0.003	3	0.007	25	0.004	7	0.003	34	0.004			60	0.007	161	0.01	11	0.003	18	0.005			58	0.006	71	0.006	36	0.005	30	0.005	122	0.009	37	0.086	0.094	0.18
29011		C29011G|(nucleocapsid_phosphoprotein:C738G(V246V))					4	0.001	10	0.001			7	0.002	2	0.001			8	0.001	9	0.001	10	0.001							14	0.002			12	0.001	9	0.001					12	0.001			10	0.001															11	0.001	27	0.002							12	0.001			9	0.001	7	0.001	31	0.002	18	0.012	0.01	0.022
29011		C29011T|(nucleocapsid_phosphoprotein:C738T(V246V))	3	0.001			7	0.002	11	0.001	9	0.002	5	0.001							9	0.001	9	0.001	34	0.002	14	0.002	21	0.005	17	0.002	34	0.002	26	0.003	17	0.002	11	0.002			25	0.003			11	0.001	33	0.002					9	0.001			12	0.001			14	0.002	23	0.001	6	0.002	5	0.001			26	0.002	16	0.001	14	0.002	8	0.001	46	0.004	29	0.029	0.024	0.053
29011		C29011A|(nucleocapsid_phosphoprotein:C738A(V246V))	12	0.005	27	0.008	34	0.009	52	0.006	27	0.005	24	0.005	18	0.011	2	0.008	52	0.009	71	0.008	55	0.007	109	0.008	72	0.01	44	0.01	84	0.01	126	0.008	121	0.012	34	0.005	67	0.011	58	0.008	99	0.01	11	0.004	50	0.005	178	0.01	17	0.004	6	0.013	55	0.009	11	0.005	51	0.006			68	0.008	159	0.01	22	0.007	21	0.006			110	0.011	96	0.009	48	0.007	50	0.008	194	0.015	38	0.163	0.147	0.31
29012		A29012G|(nucleocapsid_phosphoprotein:A739G(T247A))					14	0.004											21	0.004					14	0.001									12	0.001			6	0.001	9	0.001	21	0.002			13	0.001	21	0.001									12	0.001					22	0.001	6	0.002					11	0.001					7	0.001	28	0.002	15	0.012	0.012	0.024
29012		A29012T|(nucleocapsid_phosphoprotein:A739T(T247S))					4	0.001	15	0.002	6	0.001			4	0.002							14	0.002	16	0.001	11	0.002	5	0.001					21	0.002	9	0.001	8	0.001			17	0.002					27	0.002							4	0.002					10	0.001	18	0.001							11	0.001	19	0.002	10	0.001	9	0.001	16	0.001	21	0.016	0.014	0.03
29012		A29012C|(nucleocapsid_phosphoprotein:A739C(T247P))	3	0.001	8	0.002	12	0.003	14	0.002	18	0.003	7	0.002					17	0.003	28	0.003	23	0.003	45	0.003	19	0.003	11	0.003	14	0.002	50	0.003	35	0.003	12	0.002	15	0.003	15	0.002	52	0.005			24	0.003	69	0.004			2	0.004	10	0.002			15	0.002			28	0.003	118	0.008	13	0.004	6	0.002			26	0.002	43	0.004	20	0.003	20	0.003	76	0.006	33	0.046	0.055	0.101
29013		C29013T|(nucleocapsid_phosphoprotein:C740T(T247I))			4	0.001			13	0.002	7	0.001	5	0.001					8	0.001					23	0.002	9	0.001			15	0.002	23	0.001							8	0.001	18	0.002											8	0.001	3	0.001							17	0.001			4	0.001					18	0.002	9	0.001	9	0.001	13	0.001	19	0.013	0.011	0.024
29013		C29013A|(nucleocapsid_phosphoprotein:C740A(T247N))	13	0.005	13	0.004	26	0.007	38	0.005	21	0.004	23	0.005	4	0.002			26	0.005	43	0.005	27	0.004	90	0.006	29	0.004	22	0.005	49	0.006	89	0.005	58	0.006	18	0.002	32	0.005	27	0.004	79	0.008	12	0.004	30	0.003	104	0.006	14	0.003	4	0.009	38	0.006	10	0.004	37	0.004			50	0.006	100	0.006	15	0.005	9	0.003			88	0.008	65	0.006	37	0.005	26	0.004	108	0.008	37	0.089	0.098	0.187
29014		T29014C|(nucleocapsid_phosphoprotein:T741C(T247T))	11	0.004			9	0.002	16	0.002	10	0.002	10	0.002	4	0.002			15	0.003	25	0.003	24	0.003	37	0.003	15	0.002	12	0.003	20	0.002	49	0.003	37	0.004	28	0.004	12	0.002	10	0.001	24	0.002	7	0.003	11	0.001	49	0.003	5	0.001			20	0.003	4	0.002	13	0.001			22	0.003	85	0.006	11	0.003	8	0.002			21	0.002	39	0.004	20	0.003	16	0.003	52	0.004	35	0.047	0.046	0.093
29014		T29014A|(nucleocapsid_phosphoprotein:T741A(T247T))			9	0.003	8	0.002	34	0.004	12	0.002	9	0.002	5	0.003			12	0.002	29	0.003	24	0.003	62	0.004	31	0.004	8	0.002	34	0.004	62	0.004	52	0.005	16	0.002	16	0.003	20	0.003	41	0.004	6	0.002	23	0.002	90	0.005	8	0.002	2	0.004	12	0.002	10	0.004	15	0.002			30	0.004	52	0.003	10	0.003	4	0.001			56	0.005	28	0.003	24	0.004	18	0.003	60	0.005	36	0.055	0.058	0.113
29014		T29014G|(nucleocapsid_phosphoprotein:T741G(T247T))			9	0.003	17	0.005	28	0.003	18	0.003	15	0.003	5	0.003	2	0.008	22	0.004	30	0.003	29	0.004	63	0.005	35	0.005	19	0.004	39	0.004	55	0.003	52	0.005	21	0.003	16	0.003	16	0.002	53	0.005			21	0.002	87	0.005	10	0.002			13	0.002	7	0.003	28	0.003			31	0.004	115	0.007			7	0.002			46	0.004	58	0.005	22	0.003	28	0.005	99	0.008	34	0.073	0.06	0.133
29015		A29015G|(nucleocapsid_phosphoprotein:A742G(K248E))			4	0.001	5	0.001					8	0.002					8	0.001															16	0.002			7	0.001			18	0.002							5	0.001			12	0.002	3	0.001							20	0.001			4	0.001			16	0.002	12	0.001	11	0.002	9	0.001	22	0.002	17	0.008	0.016	0.024
29015		A29015T|(nucleocapsid_phosphoprotein:A742T(K248*))	3	0.001			5	0.001	9	0.001									11	0.002	11	0.001			17	0.001	8	0.001	6	0.001	13	0.001	25	0.002	26	0.003			8	0.001			21	0.002					24	0.001	7	0.002			11	0.002	3	0.001	11	0.001			15	0.002	26	0.002			4	0.001			21	0.002	20	0.002	10	0.001			19	0.001	25	0.016	0.02	0.036
29015		A29015C|(nucleocapsid_phosphoprotein:A742C(K248Q))			6	0.002	13	0.004	12	0.001	11	0.002	12	0.003	2	0.001			16	0.003	17	0.002	14	0.002	33	0.002	19	0.003	11	0.003	19	0.002	31	0.002	38	0.004			16	0.003	18	0.002	19	0.002	6	0.002	16	0.002	50	0.003			2	0.004	14	0.002	8	0.003	13	0.001			12	0.001	79	0.005	4	0.001	4	0.001			27	0.003	33	0.003	17	0.003	15	0.002	64	0.005	34	0.041	0.043	0.084
29016		A29016T|(nucleocapsid_phosphoprotein:A743T(K248M))			7	0.002	7	0.002	12	0.001	7	0.001	5	0.001							10	0.001	12	0.002					7	0.002	9	0.001			16	0.002			6	0.001			12	0.001					27	0.002													12	0.001					4	0.001			19	0.002	17	0.002	10	0.001	8	0.001	20	0.002	20	0.016	0.013	0.029
29016		A29016G|(nucleocapsid_phosphoprotein:A743G(K248R))	4	0.002			6	0.002	11	0.001	9	0.002			2	0.001			9	0.002	13	0.001			18	0.001	9	0.001	9	0.002	15	0.002	21	0.001	28	0.003	8	0.001	10	0.002	12	0.002	19	0.002	3	0.001	12	0.001	30	0.002	9	0.002	2	0.004	9	0.001	3	0.001	11	0.001			12	0.001	31	0.002			7	0.002			22	0.002	16	0.001	9	0.001	9	0.001	26	0.002	33	0.026	0.027	0.053
29016		A29016C|(nucleocapsid_phosphoprotein:A743C(K248T))	3	0.001	6	0.002	19	0.005	19	0.002	19	0.003	9	0.002	5	0.003			22	0.004	23	0.003	19	0.002	44	0.003	14	0.002	9	0.002	21	0.002	51	0.003	48	0.005	13	0.002	13	0.002	15	0.002	41	0.004	3	0.001	21	0.002	54	0.003	14	0.003			14	0.002	5	0.002	21	0.002			22	0.003	79	0.005	9	0.003	4	0.001			31	0.003	45	0.004	15	0.002	13	0.002	94	0.007	36	0.05	0.049	0.099
29017		G29017C|(nucleocapsid_phosphoprotein:G744C(K248N))											5	0.001	2	0.001			7	0.001											10	0.001							6	0.001			14	0.001					19	0.001							3	0.001	11	0.001					18	0.001	4	0.001					14	0.001			7	0.001			39	0.003	14	0.005	0.011	0.016
29017		G29017A|(nucleocapsid_phosphoprotein:G744A(K248K))	5	0.002	6	0.002			27	0.003			5	0.001	3	0.002			9	0.002	12	0.001	14	0.002	20	0.001	18	0.003	14	0.003	22	0.003	32	0.002	36	0.004	10	0.001	8	0.001	15	0.002	22	0.002	3	0.001	18	0.002	47	0.003					11	0.002	6	0.002	17	0.002			10	0.001	34	0.002	7	0.002					22	0.002	19	0.002	7	0.001	15	0.002	35	0.003	32	0.035	0.029	0.064
29017		G29017T|(nucleocapsid_phosphoprotein:G744T(K248N))	6	0.002	7	0.002	12	0.003	32	0.004	11	0.002	11	0.002	2	0.001	2	0.008	12	0.002	22	0.002	21	0.003	38	0.003	26	0.004	9	0.002	15	0.002	56	0.003	32	0.003	21	0.003	22	0.004	11	0.001	32	0.003	6	0.002	13	0.001	78	0.005	10	0.002	4	0.009	17	0.003	9	0.004	22	0.002			26	0.003	77	0.005	8	0.002	11	0.003			35	0.003	27	0.002	21	0.003	11	0.002	77	0.006	38	0.056	0.06	0.116
29018		A29018T|(nucleocapsid_phosphoprotein:A745T(K249*))	5	0.002	4	0.001	12	0.003	21	0.003	7	0.001	6	0.001	4	0.002			10	0.002	24	0.003	21	0.003	45	0.003	19	0.003	9	0.002	24	0.003	37	0.002	36	0.004			18	0.003	15	0.002	24	0.002					42	0.002	14	0.003			14	0.002	3	0.001	12	0.001			22	0.003	29	0.002	10	0.003	5	0.001			47	0.005	34	0.003	21	0.003	9	0.001	32	0.002	33	0.043	0.034	0.077
29018		A29018G|(nucleocapsid_phosphoprotein:A745G(K249E))	4	0.002	6	0.002	15	0.004	13	0.002	18	0.003	8	0.002					17	0.003	15	0.002	21	0.003	37	0.003	12	0.002	12	0.003	14	0.002	38	0.002	36	0.004	16	0.002	12	0.002	19	0.003	33	0.003	5	0.002	18	0.002	43	0.002	10	0.002			12	0.002	5	0.002	18	0.002			22	0.003	56	0.004	7	0.002	6	0.002			28	0.003	25	0.002	13	0.002	15	0.002	51	0.004	35	0.046	0.041	0.087
29018		A29018C|(nucleocapsid_phosphoprotein:A745C(K249Q))	6	0.002	15	0.005	10	0.003	26	0.003	17	0.003	9	0.002	6	0.004	2	0.008	25	0.004	38	0.004	22	0.003	54	0.004	28	0.004	11	0.003	32	0.004	57	0.003	43	0.004	14	0.002	14	0.002	26	0.003	62	0.006	5	0.002	29	0.003	77	0.004	10	0.002	2	0.004	27	0.004	7	0.003	32	0.004			29	0.004	127	0.008	9	0.003	14	0.004			32	0.003	61	0.005	26	0.004	25	0.004	102	0.008	38	0.07	0.075	0.145
29019		A29019T|(nucleocapsid_phosphoprotein:A746T(K249I))			4	0.001	4	0.001			7	0.001	7	0.002					8	0.001	10	0.001			14	0.001					14	0.002					12	0.002	6	0.001			11	0.001	3	0.001			24	0.001					7	0.001	4	0.002					10	0.001	17	0.001							15	0.001	14	0.001	10	0.001			28	0.002	21	0.013	0.013	0.026
29019		A29019G|(nucleocapsid_phosphoprotein:A746G(K249R))					9	0.002					8	0.002	2	0.001			10	0.002	18	0.002	9	0.001	20	0.001			11	0.003	13	0.001	23	0.001	20	0.002			8	0.001			16	0.002	6	0.002	14	0.001	30	0.002	8	0.002			9	0.001	6	0.002	11	0.001			13	0.002	19	0.001	8	0.002	6	0.002			21	0.002	18	0.002					35	0.003	27	0.019	0.027	0.046
29019		A29019C|(nucleocapsid_phosphoprotein:A746C(K249T))	7	0.003	12	0.004	26	0.007	27	0.003	21	0.004	15	0.003	6	0.004	2	0.008	36	0.006	26	0.003	26	0.003	56	0.004	23	0.003	19	0.004	36	0.004	54	0.003	61	0.006	20	0.003	25	0.004	24	0.003	47	0.005	3	0.001	20	0.002	90	0.005	14	0.003	2	0.004	22	0.004	9	0.004	40	0.004			38	0.005	128	0.008	13	0.004	13	0.004			33	0.003	49	0.004	16	0.002	28	0.005	124	0.01	38	0.082	0.077	0.159
29020		A29020G|(nucleocapsid_phosphoprotein:A747G(K249K))	6	0.002	4	0.001	11	0.003			8	0.001	8	0.002	2	0.001			13	0.002	16	0.002	11	0.001	21	0.002			8	0.002	13	0.001	20	0.001	16	0.002	8	0.001	8	0.001	9	0.001	18	0.002					20	0.001	8	0.002	2	0.004	15	0.002	3	0.001					13	0.002	28	0.002	4	0.001	6	0.002			16	0.002	23	0.002			10	0.002	32	0.002	31	0.026	0.027	0.053
29020		A29020T|(nucleocapsid_phosphoprotein:A747T(K249N))			7	0.002	7	0.002					6	0.001	3	0.002	2	0.008	10	0.002	14	0.002	12	0.002	21	0.002	10	0.001			13	0.001	23	0.001	21	0.002	10	0.001	12	0.002	11	0.001	18	0.002	3	0.001			34	0.002	9	0.002			9	0.001			17	0.002			12	0.001	38	0.002	9	0.003	6	0.002			13	0.001	30	0.003	7	0.001	7	0.001	31	0.002	31	0.032	0.026	0.058
29020		A29020C|(nucleocapsid_phosphoprotein:A747C(K249N))	6	0.002	10	0.003	11	0.003	21	0.003	13	0.002	15	0.003	4	0.002			18	0.003	24	0.003	20	0.003	58	0.004	24	0.003	17	0.004	28	0.003	43	0.003	40	0.004	17	0.002	26	0.004	20	0.003	50	0.005	5	0.002	15	0.002	77	0.004	10	0.002			15	0.002	6	0.002	20	0.002			25	0.003	93	0.006	6	0.002	6	0.002			38	0.004	44	0.004	17	0.003	17	0.003	111	0.009	36	0.057	0.057	0.114
29021		T29021C|(nucleocapsid_phosphoprotein:T748C(S250P))	3	0.001	9	0.003	9	0.002	17	0.002	14	0.002	10	0.002					15	0.003	15	0.002	29	0.004	34	0.002	19	0.003	12	0.003	21	0.002	36	0.002	40	0.004	10	0.001	15	0.003	15	0.002	25	0.003					56	0.003	11	0.002	2	0.004			3	0.001	15	0.002			24	0.003	64	0.004	6	0.002	12	0.003			31	0.003	34	0.003	12	0.002	11	0.002	48	0.004	33	0.043	0.041	0.084
29021		T29021A|(nucleocapsid_phosphoprotein:T748A(S250T))	8	0.003	16	0.005	15	0.004	44	0.005	12	0.002	14	0.003	7	0.004			19	0.003	35	0.004	37	0.005	81	0.006	29	0.004	21	0.005	46	0.005	68	0.004	62	0.006	24	0.003	32	0.005	21	0.003	74	0.008	8	0.003	30	0.003	95	0.005	14	0.003			22	0.004	4	0.002	39	0.004			36	0.004	73	0.005	13	0.004	6	0.002			47	0.005	63	0.006	21	0.003	26	0.004	87	0.007	36	0.079	0.072	0.151
29021		T29021G|(nucleocapsid_phosphoprotein:T748G(S250A))	6	0.002	20	0.006	17	0.005	34	0.004	17	0.003	18	0.004	5	0.003			29	0.005	30	0.003	31	0.004	61	0.004	29	0.004	24	0.006	51	0.006	66	0.004	74	0.007	22	0.003	27	0.005	25	0.003	58	0.006	3	0.001	31	0.003	124	0.007	18	0.004	2	0.004	25	0.004	6	0.002	33	0.004			32	0.004	119	0.008	22	0.007	10	0.003			47	0.005	53	0.005	13	0.002	30	0.005	129	0.01	37	0.081	0.084	0.165
29022		C29022T|(nucleocapsid_phosphoprotein:C749T(S250F))	5	0.002							8	0.001									12	0.001																	7	0.001	8	0.001	11	0.001	3	0.001									8	0.001									16	0.001			4	0.001					19	0.002			8	0.001	31	0.002	13	0.006	0.01	0.016
29022		C29022A|(nucleocapsid_phosphoprotein:C749A(S250Y))	4	0.002	4	0.001	5	0.001	24	0.003	8	0.001	10	0.002	2	0.001			13	0.002	23	0.003	12	0.002	35	0.003	21	0.003	8	0.002	32	0.004	36	0.002	43	0.004	9	0.001	13	0.002	11	0.001	35	0.004	10	0.004	18	0.002	66	0.004	13	0.003	2	0.004	18	0.003	5	0.002	19	0.002			21	0.003	66	0.004	9	0.003					45	0.004	29	0.003	14	0.002	17	0.003	64	0.005	36	0.04	0.055	0.095
29023		T29023A|(nucleocapsid_phosphoprotein:T750A(S250S))	7	0.003	14	0.004	5	0.001			14	0.002			8	0.005	2	0.008	10	0.002	21	0.002	19	0.002	41	0.003	10	0.001	13	0.003	19	0.002	29	0.002	22	0.002	10	0.001	15	0.003	16	0.002	37	0.004	4	0.001	22	0.002	44	0.003					12	0.002			18	0.002			25	0.003	35	0.002			6	0.002			24	0.002	22	0.002	14	0.002	16	0.003	35	0.003	32	0.048	0.033	0.081
29023		T29023C|(nucleocapsid_phosphoprotein:T750C(S250S))	6	0.002	9	0.003	6	0.002	15	0.002	12	0.002	6	0.001	3	0.002			11	0.002	21	0.002	19	0.002	37	0.003	11	0.002	11	0.003	19	0.002	31	0.002	28	0.003	19	0.003	12	0.002	13	0.002	31	0.003	5	0.002	14	0.001	43	0.002	13	0.003	2	0.004	16	0.003	7	0.003	24	0.003			20	0.002	57	0.004	6	0.002	5	0.001			21	0.002	37	0.003	22	0.003	9	0.001	47	0.004	37	0.042	0.046	0.088
29023		T29023G|(nucleocapsid_phosphoprotein:T750G(S250S))	5	0.002	12	0.004	8	0.002	19	0.002	6	0.001	13	0.003	6	0.004			20	0.004	34	0.004	20	0.003	35	0.003	13	0.002	13	0.003	32	0.004	43	0.003	55	0.005	16	0.002	25	0.004	28	0.004	39	0.004	6	0.002	23	0.002	40	0.002	7	0.002			11	0.002	5	0.002	26	0.003			32	0.004	110	0.007	12	0.004	11	0.003			35	0.003	36	0.003	14	0.002	21	0.003	101	0.008	36	0.059	0.056	0.115
29024		G29024C|(nucleocapsid_phosphoprotein:G751C(A251P))			5	0.002	7	0.002			7	0.001			2	0.001			8	0.001					16	0.001	9	0.001			10	0.001	17	0.001									20	0.002	4	0.001	10	0.001	29	0.002							3	0.001							29	0.002									17	0.002	7	0.001	7	0.001	30	0.002	19	0.011	0.015	0.026
29024		G29024A|(nucleocapsid_phosphoprotein:G751A(A251T))	3	0.001	7	0.002	7	0.002	10	0.001	6	0.001			2	0.001			10	0.002	16	0.002	10	0.001	25	0.002	8	0.001			18	0.002	28	0.002	27	0.003	11	0.002	10	0.002	12	0.002	19	0.002	4	0.001			42	0.002	5	0.001			8	0.001	3	0.001	18	0.002			10	0.001	35	0.002	4	0.001	5	0.001			24	0.002	33	0.003	11	0.002	8	0.001	33	0.003	33	0.029	0.026	0.055
29024		G29024T|(nucleocapsid_phosphoprotein:G751T(A251S))	5	0.002	11	0.003	7	0.002	32	0.004	10	0.002	12	0.003	4	0.002	2	0.008	17	0.003	30	0.003	36	0.005	43	0.003	29	0.004	15	0.003	22	0.003	49	0.003	45	0.004	19	0.003	17	0.003	22	0.003	43	0.004	1612	0.596	16	0.002	81	0.005	7	0.002			19	0.003			26	0.003			32	0.004	83	0.005	6	0.002	14	0.004			33	0.003	36	0.003	27	0.004	21	0.003	95	0.007	36	0.066	0.65	0.716
29025		C29025T|(nucleocapsid_phosphoprotein:C752T(A251V))	3	0.001			9	0.002					6	0.001	2	0.001					10	0.001											17	0.001	11	0.001													28	0.002													16	0.002									18	0.002			9	0.001					11	0.008	0.007	0.015
29025		C29025G|(nucleocapsid_phosphoprotein:C752G(A251G))	3	0.001							7	0.001			5	0.003					9	0.001	9	0.001	23	0.002			5	0.001	13	0.001	18	0.001	14	0.001			6	0.001			12	0.001					21	0.001					8	0.001	4	0.002					10	0.001	22	0.001	5	0.002					19	0.002	21	0.002	7	0.001			26	0.002	22	0.014	0.016	0.03
29025		C29025A|(nucleocapsid_phosphoprotein:C752A(A251D))	4	0.002	9	0.003	18	0.005	28	0.003	9	0.002	13	0.003	5	0.003			27	0.005	26	0.003	24	0.003	50	0.004	25	0.004	19	0.004	31	0.004	65	0.004	45	0.004	20	0.003	16	0.003	19	0.003	37	0.004			33	0.003	77	0.004	13	0.003	2	0.004	33	0.005	4	0.002	23	0.003			20	0.002	68	0.004	9	0.003	9	0.003			43	0.004	48	0.004	25	0.004	28	0.005	78	0.006	36	0.065	0.063	0.128
29026		T29026C|(nucleocapsid_phosphoprotein:T753C(A251A))							10	0.001	7	0.001			3	0.002							8	0.001	20	0.001	10	0.001	7	0.002	15	0.002	19	0.001	14	0.001	14	0.002					26	0.003			16	0.002	26	0.002					9	0.001							15	0.002	32	0.002	4	0.001					20	0.002	22	0.002	10	0.001	9	0.001	37	0.003	23	0.015	0.022	0.037
29026		T29026A|(nucleocapsid_phosphoprotein:T753A(A251A))	4	0.002	5	0.002	4	0.001	18	0.002	12	0.002			2	0.001			9	0.002	13	0.001	21	0.003	35	0.003	12	0.002	9	0.002	20	0.002	39	0.002	32	0.003	8	0.001	9	0.002	11	0.001	26	0.003			23	0.002	59	0.003					17	0.003	4	0.002	12	0.001			18	0.002	34	0.002	5	0.002	7	0.002			27	0.003	16	0.001	14	0.002	16	0.003	35	0.003	33	0.034	0.034	0.068
29026		T29026G|(nucleocapsid_phosphoprotein:T753G(A251A))	3	0.001	8	0.002	10	0.003	17	0.002	10	0.002	7	0.002	5	0.003			11	0.002	21	0.002	23	0.003	41	0.003	15	0.002	11	0.003	23	0.003	36	0.002	40	0.004	12	0.002	14	0.002	12	0.002	38	0.004	3	0.001	16	0.002	46	0.003	14	0.003			9	0.001	8	0.003	11	0.001			17	0.002	78	0.005	9	0.003	9	0.003			24	0.002	26	0.002	18	0.003	13	0.002	70	0.005	36	0.045	0.045	0.09
29027		G29027C|(nucleocapsid_phosphoprotein:G754C(A252P))	3	0.001							7	0.001			2	0.001			7	0.001															11	0.001			7	0.001			12	0.001											8	0.001			9	0.001					28	0.002	4	0.001	6	0.002							7	0.001			33	0.003	14	0.006	0.012	0.018
29027		G29027A|(nucleocapsid_phosphoprotein:G754A(A252T))			8	0.002			11	0.001	10	0.002	5	0.001	2	0.001	2	0.008	8	0.001	17	0.002	9	0.001	22	0.002	10	0.001	7	0.002	22	0.003	28	0.002	22	0.002			10	0.002	18	0.002	23	0.002			14	0.001	45	0.003					14	0.002	5	0.002					15	0.002	37	0.002	6	0.002	4	0.001			19	0.002	18	0.002			7	0.001	20	0.002	30	0.035	0.024	0.059
29027		G29027T|(nucleocapsid_phosphoprotein:G754T(A252S))	7	0.003	6	0.002	13	0.004	30	0.004	11	0.002	19	0.004	4	0.002	3	0.011	15	0.003	34	0.004	29	0.004	48	0.003	35	0.005	22	0.005	40	0.005	71	0.004	58	0.006	24	0.003	19	0.003	25	0.003	48	0.005	11	0.004	19	0.002	94	0.005	6	0.001			20	0.003	5	0.002	19	0.002			26	0.003	59	0.004	7	0.002	4	0.001			37	0.004	54	0.005	23	0.003	18	0.003	86	0.007	37	0.08	0.056	0.136
29028		C29028T|(nucleocapsid_phosphoprotein:C755T(A252V))			4	0.001	4	0.001	9	0.001					4	0.002									14	0.001					9	0.001			17	0.002			9	0.002									21	0.001															16	0.001	4	0.001													19	0.001	12	0.011	0.004	0.015
29028		C29028G|(nucleocapsid_phosphoprotein:C755G(A252G))					4	0.001					7	0.002									8	0.001	16	0.001			6	0.001	9	0.001			11	0.001			6	0.001	10	0.001													13	0.002	3	0.001	9	0.001					25	0.002			4	0.001					12	0.001			7	0.001	33	0.003	17	0.01	0.012	0.022
29028		C29028A|(nucleocapsid_phosphoprotein:C755A(A252D))	4	0.002	10	0.003	19	0.005	39	0.005	31	0.005	13	0.003	5	0.003			33	0.006	39	0.004	32	0.004	55	0.004	34	0.005	17	0.004	34	0.004	68	0.004	48	0.005	19	0.003	20	0.003	22	0.003	56	0.006	11	0.004	33	0.003	82	0.005	16	0.004			25	0.004	8	0.003	39	0.004			35	0.004	69	0.004	10	0.003	11	0.003			57	0.005	43	0.004	30	0.004	31	0.005	74	0.006	36	0.075	0.071	0.146
29029		T29029C|(nucleocapsid_phosphoprotein:T756C(A252A))			10	0.003	6	0.002	12	0.001			7	0.002							15	0.002	19	0.002	29	0.002			14	0.003	14	0.002	31	0.002	23	0.002	13	0.002	9	0.002	8	0.001	24	0.002					32	0.002	5	0.001	3	0.007					13	0.001			18	0.002	28	0.002			6	0.002			22	0.002	24	0.002	11	0.002			37	0.003	26	0.028	0.028	0.056
29029	RATG13	T29029A|(nucleocapsid_phosphoprotein:T756A(A252A))			12	0.004	9	0.002	15	0.002			7	0.002	2	0.001			9	0.002	14	0.002	9	0.001	23	0.002	14	0.002	7	0.002	21	0.002	30	0.002	20	0.002			6	0.001			20	0.002			13	0.001	41	0.002	9	0.002			14	0.002	4	0.002					10	0.001	26	0.002	12	0.004	5	0.001			29	0.003	20	0.002			12	0.002	35	0.003	29	0.029	0.029	0.058
29029		T29029G|(nucleocapsid_phosphoprotein:T756G(A252A))	4	0.002	12	0.004	10	0.003	13	0.002	15	0.003	9	0.002	4	0.002			14	0.002	28	0.003	24	0.003	51	0.004	14	0.002	14	0.003	22	0.003	47	0.003	42	0.004	15	0.002	21	0.004	21	0.003	34	0.003			14	0.001	53	0.003	14	0.003			18	0.003	6	0.002	23	0.003			20	0.002	98	0.006	6	0.002	13	0.004			49	0.005	42	0.004	21	0.003	21	0.003	103	0.008	35	0.054	0.055	0.109
29030		G29030C|(nucleocapsid_phosphoprotein:G757C(E253Q))							10	0.001									8	0.001	12	0.001	10	0.001							9	0.001	25	0.002	14	0.001							17	0.002	3	0.001			30	0.002	7	0.002													28	0.002	4	0.001	5	0.001			11	0.001	13	0.001	13	0.002	10	0.002	24	0.002	19	0.008	0.019	0.027
29030		G29030A|(nucleocapsid_phosphoprotein:G757A(E253K))			7	0.002			16	0.002	10	0.002			3	0.002	2	0.008	9	0.002	16	0.002	23	0.003	37	0.003	16	0.002	8	0.002	27	0.003	30	0.002	27	0.003	14	0.002	9	0.002	16	0.002	32	0.003	5	0.002	11	0.001	52	0.003							7	0.003	17	0.002			26	0.003	39	0.003	9	0.003					37	0.004	22	0.002	11	0.002	13	0.002	31	0.002	31	0.044	0.035	0.079
29030		G29030T|(nucleocapsid_phosphoprotein:G757T(E253*))			12	0.004	12	0.003	40	0.005	11	0.002	9	0.002	3	0.002			17	0.003	35	0.004	38	0.005	55	0.004	34	0.005	11	0.003	38	0.004	69	0.004	62	0.006	23	0.003	27	0.005	21	0.003	48	0.005	4	0.001	27	0.003	83	0.005	13	0.003			18	0.003	7	0.003	22	0.002			38	0.005	80	0.005	14	0.004	20	0.006			71	0.007	45	0.004	29	0.004	30	0.005	95	0.007	35	0.067	0.072	0.139
29031		A29031G|(nucleocapsid_phosphoprotein:A758G(E253G))			4	0.001	4	0.001											7	0.001	13	0.001	12	0.002	27	0.002					13	0.001	17	0.001	13	0.001	8	0.001					21	0.002							5	0.001							13	0.001					31	0.002							17	0.002	14	0.001					22	0.002	17	0.012	0.011	0.023
29031		A29031T|(nucleocapsid_phosphoprotein:A758T(E253V))							15	0.002	6	0.001	6	0.001	4	0.002			8	0.001	11	0.001	8	0.001	18	0.001			9	0.002	15	0.002	27	0.002	27	0.003	12	0.002			8	0.001	14	0.001					18	0.001									13	0.001			13	0.002	23	0.001	5	0.002					11	0.001	16	0.001	11	0.002	11	0.002	17	0.001	25	0.022	0.015	0.037
29031		A29031C|(nucleocapsid_phosphoprotein:A758C(E253A))	4	0.002	8	0.002	6	0.002	9	0.001	12	0.002	5	0.001	5	0.003			17	0.003	13	0.001	19	0.002	27	0.002	12	0.002	8	0.002	26	0.003	40	0.002	43	0.004	8	0.001	11	0.002	12	0.002	32	0.003	7	0.003	15	0.002	44	0.003	7	0.002			11	0.002	3	0.001	25	0.003			17	0.002	68	0.004	6	0.002	10	0.003			29	0.003	33	0.003	7	0.001	12	0.002	75	0.006	36	0.039	0.045	0.084
29032		G29032C|(nucleocapsid_phosphoprotein:G759C(E253D))	3	0.001			6	0.002	15	0.002	7	0.001	9	0.002	3	0.002			9	0.002	9	0.001	11	0.001	15	0.001	9	0.001					17	0.001	21	0.002			11	0.002	8	0.001	13	0.001					26	0.002	8	0.002	3	0.007	7	0.001			10	0.001			10	0.001	38	0.002	7	0.002	5	0.001			21	0.002	20	0.002			7	0.001	45	0.003	29	0.022	0.028	0.05
29032		G29032A|(nucleocapsid_phosphoprotein:G759A(E253E))	9	0.004	13	0.004	16	0.004	23	0.003	19	0.003	12	0.003	6	0.004			17	0.003	31	0.003	22	0.003	47	0.003	24	0.003	16	0.004	47	0.005	70	0.004	57	0.006	30	0.004	25	0.004	35	0.005	46	0.005	14	0.005	26	0.003	106	0.006	12	0.003	4	0.009	23	0.004	8	0.003	37	0.004			46	0.006	86	0.006	16	0.005	8	0.002			53	0.005	44	0.004	35	0.005	27	0.004	55	0.004	37	0.072	0.083	0.155
29032		G29032T|(nucleocapsid_phosphoprotein:G759T(E253D))	4	0.002	17	0.005	16	0.004	37	0.004	29	0.005	21	0.005	3	0.002			16	0.003	42	0.005	33	0.004	53	0.004	25	0.004	16	0.004	40	0.005	70	0.004	67	0.007	36	0.005	33	0.006	31	0.004	53	0.005	7	0.003	30	0.003	105	0.006	26	0.006			27	0.004	15	0.006	40	0.004			32	0.004	92	0.006	10	0.003	14	0.004			52	0.005	58	0.005	26	0.004	35	0.006	82	0.006	36	0.082	0.08	0.162
29033		G29033C|(nucleocapsid_phosphoprotein:G760C(A254P))					7	0.002	10	0.001					4	0.002			6	0.001	17	0.002	12	0.002							12	0.001	25	0.002	13	0.001	19	0.003	7	0.001	8	0.001	21	0.002	4	0.001			29	0.002									11	0.001					31	0.002	5	0.002					16	0.002	14	0.001	10	0.001	7	0.001	40	0.003	23	0.019	0.018	0.037
29033		G29033A|(nucleocapsid_phosphoprotein:G760A(A254T))			6	0.002	6	0.002	13	0.002			9	0.002	3	0.002			10	0.002	11	0.001	15	0.002	22	0.002	20	0.003	10	0.002	20	0.002	33	0.002	17	0.002			10	0.002	12	0.002	16	0.002	3	0.001	12	0.001	42	0.002	10	0.002			9	0.001			12	0.001					22	0.001	4	0.001	6	0.002			32	0.003	26	0.002	14	0.002			32	0.002	30	0.032	0.023	0.055
29033		G29033T|(nucleocapsid_phosphoprotein:G760T(A254S))	5	0.002	12	0.004	14	0.004	41	0.005	14	0.002	17	0.004	2	0.001	2	0.008	21	0.004	31	0.003	45	0.006	44	0.003	27	0.004	17	0.004	44	0.005	75	0.005	55	0.005	18	0.002	22	0.004	24	0.003	55	0.006	3	0.001	29	0.003	101	0.006	6	0.001	5	0.011	27	0.004	8	0.003	33	0.004			43	0.005	67	0.004	14	0.004	8	0.002			66	0.006	63	0.006	38	0.006	23	0.004	65	0.005	38	0.078	0.081	0.159
29034		C29034T|(nucleocapsid_phosphoprotein:C761T(A254V))					4	0.001											6	0.001			8	0.001	17	0.001	10	0.001																					20	0.001	7	0.002							9	0.001					17	0.001							11	0.001			7	0.001			45	0.003	12	0.005	0.01	0.015
29034		C29034A|(nucleocapsid_phosphoprotein:C761A(A254D))	5	0.002	5	0.002	9	0.002	47	0.006	14	0.002	11	0.002	7	0.004	2	0.008	26	0.005	32	0.004	33	0.004	58	0.004	36	0.005	16	0.004	52	0.006	64	0.004	63	0.006	23	0.003	29	0.005	27	0.004	56	0.006	4	0.001	29	0.003	112	0.006	17	0.004			22	0.004	8	0.003	28	0.003			24	0.003	66	0.004	11	0.003	5	0.001			49	0.005	38	0.003	38	0.006	22	0.004	78	0.006	37	0.082	0.065	0.147
29035		T29035C|(nucleocapsid_phosphoprotein:T762C(A254A))			10	0.003	7	0.002	20	0.002	21	0.004	7	0.002	3	0.002			16	0.003	22	0.002	21	0.003	42	0.003	13	0.002	11	0.003	19	0.002	40	0.002	28	0.003	20	0.003	19	0.003	19	0.003	29	0.003	3	0.001	17	0.002	56	0.003					10	0.002	7	0.003	23	0.003			22	0.003	52	0.003	12	0.004	9	0.003			26	0.002	32	0.003	11	0.002	14	0.002	60	0.005	34	0.047	0.044	0.091
29035		T29035A|(nucleocapsid_phosphoprotein:T762A(A254A))	6	0.002	11	0.003	13	0.004	27	0.003	12	0.002	9	0.002	3	0.002			13	0.002	25	0.003	23	0.003	30	0.002	19	0.003	18	0.004	43	0.005	51	0.003	45	0.004	14	0.002	13	0.002	17	0.002	30	0.003	11	0.004	23	0.002	73	0.004	6	0.001			15	0.002	6	0.002	24	0.003			28	0.003	57	0.004	9	0.003	14	0.004			53	0.005	28	0.003	9	0.001	18	0.003	61	0.005	36	0.053	0.052	0.105
29035		T29035G|(nucleocapsid_phosphoprotein:T762G(A254A))	4	0.002	19	0.006	13	0.004	18	0.002	11	0.002	13	0.003	8	0.005			24	0.004	30	0.003	19	0.002	50	0.004	25	0.004	14	0.003	28	0.003	58	0.003	69	0.007	19	0.003	27	0.005	18	0.002	51	0.005	10	0.004	32	0.003	67	0.004	10	0.002			16	0.003	4	0.002	29	0.003			28	0.003	121	0.008	7	0.002	17	0.005			45	0.004	44	0.004	27	0.004	33	0.005	110	0.009	36	0.067	0.07	0.137
29036		T29036C|(nucleocapsid_phosphoprotein:T763C(S255P))			10	0.003	8	0.002	12	0.001	13	0.002	6	0.001					14	0.002	22	0.002	15	0.002	25	0.002	9	0.001			18	0.002	25	0.002	23	0.002	10	0.001	11	0.002	8	0.001	21	0.002	3	0.001			38	0.002					14	0.002			13	0.001			17	0.002	38	0.002							29	0.003	25	0.002	12	0.002	14	0.002	34	0.003	28	0.028	0.024	0.052
29036		T29036A|(nucleocapsid_phosphoprotein:T763A(S255T))	4	0.002	8	0.002	16	0.004	11	0.001	8	0.001	8	0.002	3	0.002			22	0.004	17	0.002	22	0.003	21	0.002	15	0.002	5	0.001	27	0.003	36	0.002	31	0.003	9	0.001	17	0.003	19	0.003	23	0.002			16	0.002	60	0.003	7	0.002			15	0.002	3	0.001	10	0.001			25	0.003	49	0.003	5	0.002	8	0.002			35	0.003	33	0.003	12	0.002	12	0.002	41	0.003	35	0.043	0.036	0.079
29036		T29036G|(nucleocapsid_phosphoprotein:T763G(S255A))			10	0.003	16	0.004	19	0.002	20	0.004	8	0.002	6	0.004			20	0.004	21	0.002	18	0.002	51	0.004	13	0.002	15	0.003	35	0.004	54	0.003	56	0.006	13	0.002	16	0.003	17	0.002	33	0.003	8	0.003	18	0.002	71	0.004	9	0.002			19	0.003	7	0.003	20	0.002			32	0.004	105	0.007	4	0.001	12	0.003			40	0.004	42	0.004	23	0.003	16	0.003	109	0.008	35	0.056	0.059	0.115
29037		C29037G|(nucleocapsid_phosphoprotein:C764G(S255C))			4	0.001	8	0.002			6	0.001							9	0.002															14	0.001																															4	0.001					16	0.002	13	0.001			7	0.001	20	0.002	10	0.007	0.007	0.014
29037		C29037T|(nucleocapsid_phosphoprotein:C764T(S255F))					4	0.001					5	0.001	2	0.001			6	0.001					18	0.001			7	0.002					17	0.002							19	0.002											11	0.002			14	0.002			9	0.001	17	0.001									14	0.001					13	0.001	14	0.009	0.01	0.019
29037		C29037A|(nucleocapsid_phosphoprotein:C764A(S255Y))	7	0.003	6	0.002	13	0.004	28	0.003	15	0.003	23	0.005	6	0.004			20	0.004	32	0.004	29	0.004	58	0.004	22	0.003	15	0.003	36	0.004	71	0.004	70	0.007	23	0.003	25	0.004	28	0.004	62	0.006	9	0.003	26	0.003	88	0.005	17	0.004	2	0.004	25	0.004	9	0.004	28	0.003			22	0.003	75	0.005	14	0.004	14	0.004			59	0.006	47	0.004	20	0.003	18	0.003	68	0.005	37	0.072	0.073	0.145
29038		T29038A|(nucleocapsid_phosphoprotein:T765A(S255S))	3	0.001			4	0.001	13	0.002											12	0.001	14	0.002	44	0.003	19	0.003	9	0.002	26	0.003	31	0.002	31	0.003	9	0.001	14	0.002			39	0.004					51	0.003			2	0.004	10	0.002			12	0.001			13	0.002	43	0.003			5	0.001			27	0.003	14	0.001	14	0.002	25	0.004	60	0.005	26	0.026	0.035	0.061
29038		T29038C|(nucleocapsid_phosphoprotein:T765C(S255S))			5	0.002			13	0.002	9	0.002	8	0.002	2	0.001			10	0.002	13	0.001	17	0.002	37	0.003	12	0.002	9	0.002	19	0.002	36	0.002	28	0.003	13	0.002	9	0.002	10	0.001	37	0.004	6	0.002			48	0.003	7	0.002			9	0.001			11	0.001			16	0.002	55	0.004	10	0.003	5	0.001			20	0.002	57	0.005	13	0.002	7	0.001	35	0.003	32	0.033	0.036	0.069
29038		T29038G|(nucleocapsid_phosphoprotein:T765G(S255S))			7	0.002	9	0.002	20	0.002	9	0.002	5	0.001	2	0.001			16	0.003	14	0.002	20	0.003	43	0.003	15	0.002	11	0.003	22	0.003	37	0.002	34	0.003	10	0.001	8	0.001	21	0.003	34	0.003	5	0.002	18	0.002	55	0.003	5	0.001			19	0.003			15	0.002			24	0.003	95	0.006			5	0.001			19	0.002	30	0.003	20	0.003			105	0.008	32	0.039	0.042	0.081
29039		A29039C|(nucleocapsid_phosphoprotein:A766C(K256Q))	3	0.001	9	0.003	7	0.002	22	0.003	10	0.002			2	0.001			15	0.003	18	0.002	14	0.002	27	0.002	10	0.001	11	0.003	21	0.002	27	0.002	26	0.003	15	0.002	14	0.002	17	0.002	28	0.003			10	0.001	52	0.003	5	0.001	2	0.004	9	0.001	7	0.003	17	0.002			29	0.004	52	0.003	5	0.002	9	0.003			27	0.003	27	0.002	10	0.001	15	0.002	67	0.005	35	0.038	0.043	0.081
29039		A29039T|(nucleocapsid_phosphoprotein:A766T(K256*))					5	0.001			15	0.003											12	0.002	17	0.001			6	0.001	9	0.001			22	0.002			7	0.001									24	0.001			425	0.934									13	0.002	22	0.001							22	0.002	14	0.001	17	0.003	9	0.001	19	0.001	17	0.012	0.946	0.958
29040		A29040C|(nucleocapsid_phosphoprotein:A767C(K256T))	4	0.002	10	0.003	13	0.004	20	0.002	14	0.002	9	0.002					17	0.003	22	0.002	18	0.002	34	0.002	14	0.002	8	0.002	30	0.003	34	0.002	36	0.004	15	0.002	15	0.003	16	0.002	30	0.003			19	0.002	50	0.003	9	0.002			13	0.002	4	0.002	22	0.002			12	0.001	81	0.005	4	0.001					24	0.002	26	0.002	18	0.003	18	0.003	72	0.006	33	0.044	0.039	0.083
29041		G29041C|(nucleocapsid_phosphoprotein:G768C(K256N))					4	0.001											8	0.001	9	0.001			15	0.001	11	0.002			11	0.001	22	0.001	15	0.001			6	0.001	12	0.002	14	0.001					19	0.001	7	0.002													36	0.002	5	0.002					12	0.001	15	0.001	7	0.001	9	0.001	29	0.002	20	0.012	0.014	0.026
29041		G29041A|(nucleocapsid_phosphoprotein:G768A(K256K))	5	0.002	5	0.002	9	0.002	20	0.002	11	0.002	8	0.002	3	0.002			17	0.003	23	0.003	27	0.004	42	0.003	19	0.003	19	0.004	24	0.003	50	0.003	37	0.004	17	0.002	16	0.003	19	0.003	39	0.004	3	0.001	16	0.002	69	0.004	7	0.002			12	0.002			18	0.002			28	0.003	82	0.005	14	0.004	4	0.001			36	0.003	32	0.003	20	0.003	15	0.002	70	0.005	35	0.052	0.046	0.098
29041		G29041T|(nucleocapsid_phosphoprotein:G768T(K256N))	6	0.002	12	0.004	14	0.004	39	0.005	21	0.004	16	0.003	7	0.004	2	0.008	20	0.004	29	0.003	33	0.004	47	0.003	31	0.004	19	0.004	48	0.005	72	0.004	76	0.007	17	0.002	31	0.005	26	0.003	50	0.005	7	0.003	20	0.002	104	0.006	19	0.004	2	0.004	23	0.004	10	0.004	33	0.004			36	0.004	57	0.004	10	0.003	7	0.002			46	0.004	54	0.005	29	0.004	25	0.004	70	0.005	38	0.082	0.071	0.153
29042		A29042T|(nucleocapsid_phosphoprotein:A769T(K257*))					5	0.001	15	0.002													14	0.002	20	0.001					19	0.002	21	0.001	18	0.002			9	0.002			13	0.001					30	0.002									10	0.001			9	0.001					5	0.001			17	0.002	20	0.002	11	0.002			19	0.001	17	0.013	0.013	0.026
29042		A29042G|(nucleocapsid_phosphoprotein:A769G(K257E))	4	0.002	8	0.002	4	0.001	9	0.001	9	0.002	7	0.002	2	0.001			6	0.001	10	0.001	13	0.002	38	0.003	8	0.001			9	0.001	27	0.002	22	0.002	13	0.002	8	0.001	13	0.002	22	0.002					35	0.002					10	0.002	7	0.003	15	0.002			17	0.002	44	0.003	4	0.001	8	0.002			21	0.002	20	0.002	7	0.001	9	0.001	41	0.003	32	0.029	0.028	0.057
29042		A29042C|(nucleocapsid_phosphoprotein:A769C(K257Q))			9	0.003	9	0.002	21	0.003	6	0.001	10	0.002	2	0.001			19	0.003	23	0.003	23	0.003	42	0.003	24	0.003	10	0.002	32	0.004	50	0.003	54	0.005	11	0.002	19	0.003	18	0.002	39	0.004	5	0.002	21	0.002	74	0.004	10	0.002			17	0.003			22	0.002			18	0.002	94	0.006	6	0.002	10	0.003			28	0.003	40	0.004	21	0.003	18	0.003	93	0.007	34	0.048	0.052	0.1
29043		A29043T|(nucleocapsid_phosphoprotein:A770T(K257M))	3	0.001			13	0.004											23	0.004	15	0.002					8	0.001	6	0.001	10	0.001	17	0.001	17	0.002			6	0.001			12	0.001			10	0.001	33	0.002	9	0.002			9	0.001	4	0.002							32	0.002			4	0.001			21	0.002			7	0.001	13	0.002	21	0.002	22	0.018	0.019	0.037
29043		A29043G|(nucleocapsid_phosphoprotein:A770G(K257R))	6	0.002	7	0.002	8	0.002			13	0.002			3	0.002	2	0.008	7	0.001	22	0.002	12	0.002	25	0.002	11	0.002	11	0.003	21	0.002	24	0.001	21	0.002	20	0.003	7	0.001	9	0.001	23	0.002	4	0.001	14	0.001	41	0.002	6	0.001							14	0.002			12	0.001	35	0.002	4	0.001	5	0.001			19	0.002	23	0.002	13	0.002	11	0.002	30	0.002	33	0.04	0.024	0.064
29043		A29043C|(nucleocapsid_phosphoprotein:A770C(K257T))	5	0.002	13	0.004	9	0.002	18	0.002	18	0.003	12	0.003	5	0.003			14	0.002	34	0.004	26	0.003	45	0.003	14	0.002	16	0.004	27	0.003	47	0.003	51	0.005	17	0.002	23	0.004	23	0.003	35	0.004	3	0.001	25	0.003	49	0.003	13	0.003	2	0.004	22	0.004	3	0.001	31	0.003			29	0.004	108	0.007	12	0.004	12	0.003			30	0.003	30	0.003	16	0.002	19	0.003	105	0.008	37	0.057	0.063	0.12
29044		G29044C|(nucleocapsid_phosphoprotein:G771C(K257N))	3	0.001			5	0.001	11	0.001					3	0.002			6	0.001	16	0.002	12	0.002	18	0.001	9	0.001			12	0.001	31	0.002	20	0.002	10	0.001	10	0.002	11	0.001	18	0.002	3	0.001			23	0.001	5	0.001							14	0.002			12	0.001	45	0.003			7	0.002			18	0.002	17	0.002	10	0.001	7	0.001	52	0.004	28	0.021	0.023	0.044
29044	RATG13	G29044A|(nucleocapsid_phosphoprotein:G771A(K257K))	8	0.003	7	0.002	10	0.003	22	0.003	11	0.002	6	0.001	2	0.001			14	0.002	29	0.003	17	0.002	46	0.003	15	0.002	33	0.008	29	0.003	40	0.002	43	0.004			11	0.002	10	0.001	42	0.004	4	0.001	11	0.001	42	0.002	8	0.002			9	0.001			14	0.002			23	0.003	37	0.002	6	0.002	11	0.003			29	0.003	23	0.002	22	0.003	21	0.003	49	0.004	34	0.047	0.038	0.085
29044		G29044T|(nucleocapsid_phosphoprotein:G771T(K257N))	5	0.002	19	0.006	15	0.004	55	0.007	20	0.004	13	0.003	5	0.003			19	0.003	35	0.004	44	0.006	42	0.003	36	0.005	21	0.005	36	0.004	82	0.005	51	0.005	25	0.003	31	0.005	29	0.004	39	0.004	9	0.003	26	0.003	78	0.005	17	0.004			31	0.005	5	0.002	29	0.003			44	0.005	65	0.004	17	0.005	12	0.003			53	0.005	45	0.004	34	0.005	21	0.003	70	0.005	36	0.081	0.068	0.149
29045		C29045G|(nucleocapsid_phosphoprotein:C772G(P258A))			4	0.001	5	0.001			12	0.002	11	0.002	2	0.001			10	0.002	10	0.001	12	0.002	26	0.002			5	0.001	13	0.001	18	0.001			9	0.001			11	0.001	16	0.002	4	0.001			36	0.002	7	0.002			10	0.002	4	0.002	12	0.001			15	0.002	30	0.002	4	0.001	9	0.003			20	0.002	14	0.001	8	0.001			33	0.003	29	0.019	0.027	0.046
29045		C29045A|(nucleocapsid_phosphoprotein:C772A(P258T))	5	0.002	20	0.006	19	0.005	31	0.004	20	0.004	14	0.003	7	0.004	2	0.008	32	0.006	33	0.004	33	0.004	72	0.005	40	0.006	24	0.006	37	0.004	80	0.005	70	0.007	28	0.004	22	0.004	30	0.004	87	0.009	8	0.003	23	0.002	100	0.006	18	0.004	2	0.004	36	0.006	9	0.004	25	0.003			60	0.007	102	0.007	21	0.006	9	0.003			70	0.007	54	0.005	21	0.003	31	0.005	101	0.008	38	0.095	0.092	0.187
29046		C29046G|(nucleocapsid_phosphoprotein:C773G(P258R))	3	0.001	8	0.002	10	0.003	12	0.001									13	0.002			19	0.002	23	0.002					19	0.002	21	0.001	15	0.001	8	0.001	10	0.002	10	0.001	13	0.001			11	0.001	41	0.002	7	0.002					4	0.002	14	0.002					26	0.002							16	0.002	19	0.002					41	0.003	23	0.021	0.019	0.04
29046		C29046T|(nucleocapsid_phosphoprotein:C773T(P258L))	7	0.003	7	0.002	11	0.003	16	0.002	7	0.001	5	0.001	4	0.002			11	0.002	18	0.002	10	0.001	34	0.002	11	0.002	10	0.002	30	0.003	29	0.002	33	0.003	19	0.003	6	0.001	19	0.003	24	0.002			16	0.002	33	0.002	8	0.002			11	0.002	3	0.001	16	0.002			16	0.002	30	0.002	13	0.004	6	0.002			30	0.003	25	0.002	12	0.002	7	0.001	31	0.002	35	0.04	0.033	0.073
29046		C29046A|(nucleocapsid_phosphoprotein:C773A(P258H))	16	0.006	17	0.005	28	0.008	73	0.009	29	0.005	30	0.007	10	0.006			24	0.004	73	0.008	61	0.008	116	0.008	72	0.01	37	0.008	105	0.012	149	0.009	142	0.014	44	0.006	49	0.008	60	0.008	102	0.01	20	0.007	60	0.006	184	0.011	25	0.006	3	0.007	57	0.009	17	0.007	57	0.006			71	0.009	142	0.009	19	0.006	25	0.007			92	0.009	117	0.011	39	0.006	51	0.008	137	0.011	37	0.149	0.145	0.294
29047		T29047G|(nucleocapsid_phosphoprotein:T774G(P258P))	6	0.002	10	0.003	10	0.003	17	0.002	15	0.003	11	0.002	7	0.004			18	0.003	13	0.001	30	0.004	38	0.003	19	0.003	14	0.003	22	0.003	36	0.002	34	0.003	15	0.002	18	0.003	14	0.002	33	0.003	3	0.001	19	0.002	73	0.004	12	0.003	2	0.004	16	0.003	7	0.003	17	0.002			26	0.003	111	0.007	5	0.002	7	0.002			28	0.003	46	0.004	17	0.003	11	0.002	92	0.007	37	0.051	0.058	0.109
29047		T29047A|(nucleocapsid_phosphoprotein:T774A(P258P))	6	0.002	9	0.003	12	0.003	28	0.003	8	0.001	11	0.002	4	0.002			18	0.003	26	0.003	44	0.006	43	0.003	20	0.003	10	0.002	40	0.005	57	0.003	53	0.005	17	0.002	18	0.003	16	0.002	46	0.005	7	0.003	21	0.002	104	0.006	12	0.003			16	0.003	4	0.002	25	0.003			32	0.004	82	0.005	10	0.003	11	0.003			37	0.004	37	0.003	35	0.005	29	0.005	72	0.006	36	0.056	0.065	0.121
29047		T29047C|(nucleocapsid_phosphoprotein:T774C(P258P))	7	0.003	8	0.002	16	0.004	21	0.003	10	0.002	7	0.002	6	0.004			13	0.002	23	0.003	28	0.004	64	0.005	24	0.003	11	0.003	37	0.004	67	0.004	54	0.005	12	0.002	24	0.004	21	0.003	71	0.007	4	0.001	18	0.002	85	0.005	11	0.002	3	0.007	10	0.002	6	0.002	22	0.002			36	0.004	86	0.006	12	0.004	9	0.003			36	0.003	41	0.004	19	0.003	26	0.004	85	0.007	37	0.062	0.068	0.13
29048		C29048G|(nucleocapsid_phosphoprotein:C775G(R259G))	3	0.001											2	0.001							10	0.001	14	0.001			5	0.001	10	0.001			16	0.002											12	0.001					3	0.007	9	0.001	3	0.001					10	0.001	28	0.002			4	0.001			16	0.002			8	0.001			22	0.002	17	0.008	0.019	0.027
29048		C29048T|(nucleocapsid_phosphoprotein:C775T(R259W))	4	0.002	6	0.002	5	0.001	13	0.002			6	0.001	5	0.003					9	0.001	11	0.001	22	0.002	15	0.002			16	0.002	27	0.002	23	0.002	11	0.002	6	0.001			21	0.002	4	0.001	10	0.001	39	0.002	5	0.001			8	0.001							16	0.002	32	0.002	8	0.002	7	0.002			18	0.002			10	0.001			19	0.001	28	0.026	0.02	0.046
29048		C29048A|(nucleocapsid_phosphoprotein:C775A(R259R))	7	0.003	14	0.004	17	0.005	55	0.007	18	0.003	15	0.003	11	0.007	4	0.015	35	0.006	45	0.005	45	0.006	71	0.005	46	0.007	26	0.006	48	0.005	86	0.005	71	0.007	25	0.003	31	0.005	40	0.005	58	0.006	10	0.004	29	0.003	122	0.007	16	0.004	4	0.009	34	0.005	14	0.006	37	0.004			46	0.006	103	0.007	14	0.004	17	0.005			65	0.006	59	0.005	34	0.005	35	0.006	99	0.008	38	0.112	0.1	0.212
29049		G29049C|(nucleocapsid_phosphoprotein:G776C(R259P))					4	0.001	14	0.002	7	0.001	6	0.001	3	0.002			10	0.002	21	0.002	21	0.003	31	0.002	13	0.002	12	0.003	9	0.001	24	0.001	26	0.003	16	0.002	8	0.001			23	0.002	5	0.002	12	0.001	34	0.002	6	0.001			10	0.002			20	0.002			16	0.002	57	0.004	6	0.002	6	0.002					24	0.002	9	0.001	12	0.002	55	0.004	31	0.029	0.031	0.06
29049		G29049A|(nucleocapsid_phosphoprotein:G776A(R259Q))	8	0.003	10	0.003	16	0.004	17	0.002	16	0.003	10	0.002	4	0.002			20	0.004	13	0.001	21	0.003	37	0.003	19	0.003	13	0.003	27	0.003	45	0.003	36	0.004	13	0.002	23	0.004	19	0.003	43	0.004			37	0.004	59	0.003	11	0.002			11	0.002	5	0.002	21	0.002			23	0.003	54	0.004	8	0.002	6	0.002			28	0.003	35	0.003	13	0.002	20	0.003	51	0.004	35	0.055	0.045	0.1
29049		G29049T|(nucleocapsid_phosphoprotein:G776T(R259L))	4	0.002	4	0.001	13	0.004	27	0.003	13	0.002	8	0.002	4	0.002			17	0.003	24	0.003	25	0.003	30	0.002	13	0.002	11	0.003	40	0.005	53	0.003	48	0.005	17	0.002	14	0.002	19	0.003	36	0.004	8	0.003	17	0.002	76	0.004	9	0.002			17	0.003	6	0.002	23	0.003			24	0.003	65	0.004	6	0.002	14	0.004			38	0.004	28	0.003	21	0.003	20	0.003	65	0.005	36	0.052	0.054	0.106
29050		G29050C|(nucleocapsid_phosphoprotein:G777C(R259R))			11	0.003	10	0.003			7	0.001			3	0.002			7	0.001	13	0.001			15	0.001	10	0.001	7	0.002			19	0.001	23	0.002	13	0.002	8	0.001	14	0.002	13	0.001	4	0.001	13	0.001	31	0.002	6	0.001			9	0.001			10	0.001			9	0.001	30	0.002	4	0.001	7	0.002			16	0.002	12	0.001			11	0.002	43	0.003	29	0.023	0.022	0.045
29050		G29050A|(nucleocapsid_phosphoprotein:G777A(R259R))	5	0.002	6	0.002			9	0.001	7	0.001	5	0.001							9	0.001	23	0.003	23	0.002	12	0.002	7	0.002	24	0.003	36	0.002	45	0.004			14	0.002	11	0.001	22	0.002	3	0.001	13	0.001	40	0.002					9	0.001	4	0.002	12	0.001			13	0.002	28	0.002	7	0.002	5	0.001			23	0.002	22	0.002	10	0.001	9	0.001	36	0.003	31	0.029	0.026	0.055
29050		G29050T|(nucleocapsid_phosphoprotein:G777T(R259R))	5	0.002	14	0.004	23	0.006	48	0.006	18	0.003	18	0.004	3	0.002			21	0.004	36	0.004	39	0.005	39	0.003	45	0.006	18	0.004	36	0.004	80	0.005	57	0.006	27	0.004	29	0.005	19	0.003	25	0.003	10	0.004	22	0.002	119	0.007	18	0.004	5	0.011	25	0.004	12	0.005	23	0.003			34	0.004	59	0.004	15	0.005	16	0.004			56	0.005	64	0.006	30	0.004	31	0.005	85	0.007	37	0.08	0.087	0.167
29051		C29051T|(nucleocapsid_phosphoprotein:C778T(Q260*))	5	0.002	7	0.002	7	0.002			6	0.001	7	0.002					7	0.001	10	0.001	10	0.001	14	0.001	15	0.002	6	0.001	11	0.001	19	0.001					10	0.002			20	0.002					26	0.002	6	0.001	2	0.004	9	0.001									28	0.002			4	0.001			13	0.001	13	0.001	11	0.002	10	0.002	23	0.002	26	0.02	0.021	0.041
29051		C29051G|(nucleocapsid_phosphoprotein:C778G(Q260E))	3	0.001	5	0.002			11	0.001	9	0.002	8	0.002					8	0.001	18	0.002					8	0.001	11	0.003	11	0.001	23	0.001	19	0.002	8	0.001	9	0.002			17	0.002					33	0.002	6	0.001	2	0.004	10	0.002			9	0.001			11	0.001	32	0.002	5	0.002					17	0.002	15	0.001	7	0.001	9	0.001	30	0.002	28	0.022	0.024	0.046
29051		C29051A|(nucleocapsid_phosphoprotein:C778A(Q260K))	6	0.002	16	0.005	17	0.005	38	0.005	22	0.004	19	0.004	16	0.01			32	0.006	50	0.006	43	0.006	77	0.006	35	0.005	24	0.006	46	0.005	94	0.006	78	0.008	29	0.004	26	0.004	38	0.005	65	0.007	10	0.004	39	0.004	117	0.007	29	0.006	4	0.009	31	0.005	12	0.005	52	0.006			51	0.006	91	0.006	16	0.005	13	0.004			62	0.006	72	0.006	35	0.005	40	0.007	99	0.008	37	0.102	0.106	0.208
29052		A29052T|(nucleocapsid_phosphoprotein:A779T(Q260L))	4	0.002	4	0.001	4	0.001																							11	0.001			15	0.001			8	0.001									20	0.001													9	0.001					4	0.001			14	0.001	12	0.001			8	0.001	14	0.001	13	0.007	0.007	0.014
29052		A29052C|(nucleocapsid_phosphoprotein:A779C(Q260P))			6	0.002	6	0.002	25	0.003			9	0.002	5	0.003			13	0.002	21	0.002	26	0.003	35	0.003	16	0.002	8	0.002	23	0.003	47	0.003	32	0.003	20	0.003	23	0.004	13	0.002	17	0.002	6	0.002			56	0.003	5	0.001	2	0.004	18	0.003	4	0.002	18	0.002			26	0.003	64	0.004	13	0.004	5	0.001			31	0.003	40	0.004	13	0.002	18	0.003	102	0.008	34	0.044	0.051	0.095
29052		29052-insertA|(nucleocapsid_phosphoprotein:779insertA(260fs))									256	0.045													1023	0.074																																																									2	0.119	0	0.119
29053		A29053C|(nucleocapsid_phosphoprotein:A780C(Q260H))	3	0.001	7	0.002	17	0.005	9	0.001	8	0.001	11	0.002	3	0.002			8	0.001	10	0.001	12	0.002	20	0.001			8	0.002	15	0.002	29	0.002	19	0.002	10	0.001	9	0.002	12	0.002	18	0.002	6	0.002			35	0.002					10	0.002	4	0.002	9	0.001			9	0.001	60	0.004	6	0.002	8	0.002			21	0.002	35	0.003	16	0.002	10	0.002	73	0.006	33	0.032	0.035	0.067
29054		A29054T|(nucleocapsid_phosphoprotein:A781T(K261*))					6	0.002											9	0.002					18	0.001					12	0.001	19	0.001	16	0.002			11	0.002			11	0.001					19	0.001	6	0.001					4	0.002							24	0.002			4	0.001			20	0.002			9	0.001	13	0.002	17	0.001	17	0.011	0.014	0.025
29054		A29054G|(nucleocapsid_phosphoprotein:A781G(K261E))			7	0.002	8	0.002	13	0.002	9	0.002	5	0.001	4	0.002									16	0.001	12	0.002			12	0.001	17	0.001	18	0.002	9	0.001	7	0.001	9	0.001	16	0.002			15	0.002	31	0.002					8	0.001	3	0.001					10	0.001					7	0.002			19	0.002							31	0.002	23	0.021	0.015	0.036
29054		A29054C|(nucleocapsid_phosphoprotein:A781C(K261Q))	8	0.003	9	0.003	18	0.005	20	0.002	15	0.003	13	0.003	4	0.002	2	0.008	25	0.004	28	0.003	28	0.004	42	0.003	19	0.003	10	0.002	20	0.002	59	0.004	69	0.007	22	0.003	13	0.002	23	0.003	34	0.003	5	0.002	22	0.002	78	0.005	11	0.002	2	0.004	23	0.004	4	0.002	27	0.003			34	0.004	112	0.007	6	0.002	10	0.003			44	0.004	34	0.003	14	0.002	19	0.003	122	0.009	38	0.069	0.064	0.133
29055		A29055T|(nucleocapsid_phosphoprotein:A782T(K261I))	3	0.001			6	0.002			8	0.001													15	0.001	11	0.002			12	0.001							9	0.002									30	0.002	6	0.001																									7	0.001			15	0.001	11	0.01	0.005	0.015
29055		A29055G|(nucleocapsid_phosphoprotein:A782G(K261R))					6	0.002	17	0.002	7	0.001			2	0.001			10	0.002	20	0.002			21	0.002	10	0.001					23	0.001	26	0.003	13	0.002	10	0.002			15	0.002					34	0.002					7	0.001			16	0.002			14	0.002	26	0.002							19	0.002	17	0.002	18	0.003	11	0.002	18	0.001	23	0.021	0.021	0.042
29055		A29055C|(nucleocapsid_phosphoprotein:A782C(K261T))	4	0.002	11	0.003	23	0.006	27	0.003	15	0.003	10	0.002	3	0.002			27	0.005	21	0.002	37	0.005	30	0.002	23	0.003	12	0.003	42	0.005	54	0.003	48	0.005	10	0.001	19	0.003	20	0.003	31	0.003	8	0.003	17	0.002	87	0.005	8	0.002			12	0.002	10	0.004	25	0.003			30	0.004	113	0.007	14	0.004	12	0.003			37	0.004	50	0.005	35	0.005	24	0.004	116	0.009	36	0.061	0.069	0.13
29056		A29056G|(nucleocapsid_phosphoprotein:A783G(K261K))	5	0.002	10	0.003	9	0.002			8	0.001	8	0.002					13	0.002	11	0.001									18	0.002	21	0.001	17	0.002	11	0.002	8	0.001	13	0.002	22	0.002	9	0.003	15	0.002	28	0.002	9	0.002							11	0.001			10	0.001	23	0.001	6	0.002	6	0.002			18	0.002	12	0.001	8	0.001	7	0.001	30	0.002	28	0.023	0.025	0.048
29056		A29056T|(nucleocapsid_phosphoprotein:A783T(K261N))			4	0.001	9	0.002	14	0.002	6	0.001	9	0.002					7	0.001	9	0.001	21	0.003	29	0.002	15	0.002	8	0.002	20	0.002	24	0.001	16	0.002			10	0.002	10	0.001	21	0.002					37	0.002			2	0.004	9	0.001			15	0.002			16	0.002	26	0.002	5	0.002					29	0.003	22	0.002	10	0.001	14	0.002	31	0.002	29	0.027	0.027	0.054
29056		A29056C|(nucleocapsid_phosphoprotein:A783C(K261N))	7	0.003	16	0.005	23	0.006	18	0.002	24	0.004	16	0.003	6	0.004			30	0.005	39	0.004	27	0.004	62	0.004	27	0.004	22	0.005	50	0.006	61	0.004	73	0.007	23	0.003	19	0.003	44	0.006	57	0.006	7	0.003	32	0.003	91	0.005	15	0.003			27	0.004	7	0.003	33	0.004			36	0.004	161	0.01	18	0.005	16	0.004			37	0.004	51	0.005	30	0.004	24	0.004	135	0.01	36	0.082	0.081	0.163
29057		C29057T|(nucleocapsid_phosphoprotein:C784T(R262C))	4	0.002															208	0.037											9	0.001			15	0.001			7	0.001			11	0.001													4	0.002									4	0.001									7	0.001	9	0.001			10	0.042	0.006	0.048
29057		C29057A|(nucleocapsid_phosphoprotein:C784A(R262S))	5	0.002	6	0.002	8	0.002	18	0.002	13	0.002	8	0.002	4	0.002			17	0.003	24	0.003	18	0.002	44	0.003	14	0.002	16	0.004	22	0.003	48	0.003	41	0.004	8	0.001	19	0.003	15	0.002	37	0.004			22	0.002	54	0.003	5	0.001			16	0.003	4	0.002	19	0.002			31	0.004	59	0.004	11	0.003	9	0.003			31	0.003	35	0.003	22	0.003	19	0.003	63	0.005	35	0.047	0.048	0.095
29058		G29058C|(nucleocapsid_phosphoprotein:G785C(R262P))			6	0.002	7	0.002					7	0.002							10	0.001	14	0.002	21	0.002			10	0.002	9	0.001			18	0.002							12	0.001					28	0.002	6	0.001			9	0.001			10	0.001			10	0.001	24	0.002	4	0.001					16	0.002	16	0.001					34	0.003	20	0.016	0.016	0.032
29058		G29058A|(nucleocapsid_phosphoprotein:G785A(R262H))	7	0.003	8	0.002			23	0.003	7	0.001	8	0.002	3	0.002			11	0.002	10	0.001	12	0.002	18	0.001	13	0.002	8	0.002	20	0.002	38	0.002	19	0.002	11	0.002	11	0.002	14	0.002	31	0.003	3	0.001	10	0.001	54	0.003	7	0.002	2	0.004	9	0.001			12	0.001			17	0.002			7	0.002	4	0.001			37	0.004	29	0.003	14	0.002	13	0.002	44	0.003	34	0.035	0.035	0.07
29058		G29058T|(nucleocapsid_phosphoprotein:G785T(R262L))	7	0.003	5	0.002	13	0.004	27	0.003	15	0.003	12	0.003					20	0.004	23	0.003	24	0.003	44	0.003	22	0.003	12	0.003	25	0.003	57	0.003	24	0.002	16	0.002	11	0.002	17	0.002	40	0.004	6	0.002	18	0.002	73	0.004	7	0.002	4	0.009	16	0.003	3	0.001	23	0.003			24	0.003	61	0.004	7	0.002	16	0.004			36	0.003	40	0.004	14	0.002	14	0.002	68	0.005	36	0.051	0.059	0.11
29059		T29059C|(nucleocapsid_phosphoprotein:T786C(R262R))			8	0.002	7	0.002	10	0.001	7	0.001							11	0.002			15	0.002	15	0.001	10	0.001	15	0.003	14	0.002			19	0.002			14	0.002			13	0.001			10	0.001	26	0.002					7	0.001	3	0.001	10	0.001			13	0.002	20	0.001	4	0.001					21	0.002	18	0.002	8	0.001	8	0.001	32	0.002	26	0.021	0.019	0.04
29059		T29059G|(nucleocapsid_phosphoprotein:T786G(R262R))	4	0.002	8	0.002	12	0.003	18	0.002	12	0.002	10	0.002	3	0.002			20	0.004	30	0.003	24	0.003	32	0.002	22	0.003	16	0.004	29	0.003	47	0.003	58	0.006	12	0.002	16	0.003	31	0.004	41	0.004	4	0.001	25	0.003	57	0.003	12	0.003	2	0.004	12	0.002	3	0.001	30	0.003			34	0.004	114	0.007	11	0.003	6	0.002			30	0.003	39	0.004	17	0.003	15	0.002	106	0.008	37	0.055	0.06	0.115
29059		T29059A|(nucleocapsid_phosphoprotein:T786A(R262R))	9	0.004	15	0.005	8	0.002	20	0.002	21	0.004	8	0.002	2	0.001			14	0.002	26	0.003	28	0.004	58	0.004	20	0.003	20	0.005	33	0.004	56	0.003	40	0.004	14	0.002	14	0.002	19	0.003	58	0.006	3	0.001	19	0.002	67	0.004			2	0.004	22	0.004	4	0.002	21	0.002			37	0.005	64	0.004	7	0.002	9	0.003			31	0.003	49	0.004	23	0.003	25	0.004	71	0.006	36	0.059	0.059	0.118
29060		A29060G|(nucleocapsid_phosphoprotein:A787G(T263A))	3	0.001			6	0.002	9	0.001	10	0.002	5	0.001									12	0.002					7	0.002			22	0.001	13	0.001	11	0.002					12	0.001					35	0.002	5	0.001							14	0.002			13	0.002	22	0.001			4	0.001			16	0.002	19	0.002	13	0.002	10	0.002	24	0.002	22	0.015	0.02	0.035
29060		A29060T|(nucleocapsid_phosphoprotein:A787T(T263S))			7	0.002					11	0.002	5	0.001							10	0.001	13	0.002	26	0.002	11	0.002	5	0.001	19	0.002	31	0.002	17	0.002			24	0.004			21	0.002			10	0.001	36	0.002					9	0.001			13	0.001			15	0.002	23	0.001	5	0.002					23	0.002	25	0.002	13	0.002	11	0.002	29	0.002	25	0.023	0.022	0.045
29060		A29060C|(nucleocapsid_phosphoprotein:A787C(T263P))	5	0.002	10	0.003	16	0.004	20	0.002	15	0.003	11	0.002	3	0.002			16	0.003	35	0.004	19	0.002	58	0.004	18	0.003	11	0.003	26	0.003	60	0.004	47	0.005	21	0.003	20	0.003	17	0.002	48	0.005	5	0.002	13	0.001	67	0.004	10	0.002	3	0.007	17	0.003	7	0.003	24	0.003			29	0.004	89	0.006	9	0.003	13	0.004			42	0.004	48	0.004	29	0.004	17	0.003	97	0.008	37	0.057	0.07	0.127
29061		C29061A|(nucleocapsid_phosphoprotein:C788A(T263N))			8	0.002	13	0.004	35	0.004	7	0.001	10	0.002	5	0.003			18	0.003	23	0.003	29	0.004	48	0.003	18	0.003	14	0.003	32	0.004	51	0.003	48	0.005	12	0.002	22	0.004	14	0.002	48	0.005	6	0.002	23	0.002	72	0.004	13	0.003			16	0.003	4	0.002	21	0.002			31	0.004	69	0.004	12	0.004	4	0.001			41	0.004	41	0.004	20	0.003	19	0.003	94	0.007	35	0.055	0.057	0.112
29062		T29062C|(nucleocapsid_phosphoprotein:T789C(T263T))	4	0.002	10	0.003	6	0.002	11	0.001	7	0.001			2	0.001			9	0.002	21	0.002	23	0.003	34	0.002	13	0.002	12	0.003	20	0.002	24	0.001	51	0.005	18	0.002	15	0.003	17	0.002	33	0.003	5	0.002	16	0.002	47	0.003	14	0.003			13	0.002	3	0.001	16	0.002			31	0.004	42	0.003	11	0.003	5	0.001			26	0.002	30	0.003	12	0.002	16	0.003	40	0.003	35	0.039	0.042	0.081
29062		T29062A|(nucleocapsid_phosphoprotein:T789A(T263T))	7	0.003	10	0.003	13	0.004	18	0.002	16	0.003	8	0.002	5	0.003	2	0.008	9	0.002	15	0.002	26	0.003	55	0.004	22	0.003	15	0.003	23	0.003	54	0.003	42	0.004	16	0.002	15	0.003	17	0.002	52	0.005			19	0.002	73	0.004	10	0.002			16	0.003	9	0.004	14	0.002			25	0.003	59	0.004	6	0.002	11	0.003			35	0.003	27	0.002	16	0.002	18	0.003	54	0.004	36	0.062	0.048	0.11
29062		T29062G|(nucleocapsid_phosphoprotein:T789G(T263T))	5	0.002	11	0.003	12	0.003	26	0.003	21	0.004	10	0.002					12	0.002	25	0.003	23	0.003	49	0.004	20	0.003	12	0.003	38	0.004	56	0.003	55	0.005	13	0.002	20	0.003	19	0.003	58	0.006			19	0.002	78	0.005	6	0.001			17	0.003	3	0.001	27	0.003			33	0.004	100	0.006	8	0.002	12	0.003			42	0.004	41	0.004	24	0.004	19	0.003	104	0.008	34	0.055	0.059	0.114
29063		G29063C|(nucleocapsid_phosphoprotein:G790C(A264P))							13	0.002	9	0.002							8	0.001	13	0.001	15	0.002	20	0.001	8	0.001	6	0.001	14	0.002	32	0.002	23	0.002	10	0.001	13	0.002	12	0.002	16	0.002	3	0.001	12	0.001	34	0.002					10	0.002	5	0.002	12	0.001					47	0.003			5	0.001					14	0.001	13	0.002	7	0.001	30	0.002	27	0.022	0.021	0.043
29063		G29063A|(nucleocapsid_phosphoprotein:G790A(A264T))			10	0.003	9	0.002	29	0.004	17	0.003	12	0.003					9	0.002	16	0.002	21	0.003	32	0.002	17	0.002	17	0.004	23	0.003	54	0.003	37	0.004	11	0.002	20	0.003	17	0.002	25	0.003	4	0.001	10	0.001	54	0.003	11	0.002			17	0.003			22	0.002			25	0.003	39	0.003	6	0.002	6	0.002			26	0.002	36	0.003	25	0.004	21	0.003	50	0.004	33	0.047	0.041	0.088
29063		G29063T|(nucleocapsid_phosphoprotein:G790T(A264S))	15	0.006	15	0.005	16	0.004	63	0.008	33	0.006	19	0.004	9	0.006	3	0.011	29	0.005	58	0.007	62	0.008	119	0.009	75	0.011	24	0.006	52	0.006	124	0.007	132	0.013	36	0.005	53	0.009	48	0.006	105	0.011	7	0.003	29	0.003	193	0.011	19	0.004	2	0.004	47	0.008	7	0.003	54	0.006			76	0.009	138	0.009	19	0.006	12	0.003			101	0.01	110	0.01	56	0.008	51	0.008	122	0.009	38	0.142	0.125	0.267
29064		C29064G|(nucleocapsid_phosphoprotein:C791G(A264G))	4	0.002			6	0.002											9	0.002											10	0.001					10	0.001							3	0.001			18	0.001	5	0.001											9	0.001	19	0.001			6	0.002			15	0.001	22	0.002					29	0.002	14	0.008	0.012	0.02
29064		C29064T|(nucleocapsid_phosphoprotein:C791T(A264V))	4	0.002	5	0.002	9	0.002											7	0.001			9	0.001							13	0.001	21	0.001	12	0.001	8	0.001	14	0.002	9	0.001	16	0.002			12	0.001	23	0.001	6	0.001							11	0.001									7	0.002			17	0.002			7	0.001	7	0.001	22	0.002	21	0.015	0.014	0.029
29064		C29064A|(nucleocapsid_phosphoprotein:C791A(A264D))	4	0.002	9	0.003	25	0.007	44	0.005	13	0.002	17	0.004	5	0.003			30	0.005	33	0.004	44	0.006	46	0.003	25	0.004	16	0.004	36	0.004	68	0.004	58	0.006	12	0.002	22	0.004	22	0.003	46	0.005	10	0.004	29	0.003	99	0.006	14	0.003			27	0.004	6	0.002	29	0.003			32	0.004	83	0.005	10	0.003	13	0.004			51	0.005	60	0.005	25	0.004	31	0.005	98	0.008	36	0.075	0.073	0.148
29065		C29065T|(nucleocapsid_phosphoprotein:C792T(A264A))	4	0.002			8	0.002	13	0.002	7	0.001					2	0.008	8	0.001	16	0.002	11	0.001	22	0.002	12	0.002	6	0.001	10	0.001	27	0.002	27	0.003			10	0.002			20	0.002			10	0.001	32	0.002					8	0.001	4	0.002	12	0.001			16	0.002	37	0.002	6	0.002	5	0.001			26	0.002	13	0.001	18	0.003	9	0.001	29	0.002	30	0.032	0.025	0.057
29065		C29065A|(nucleocapsid_phosphoprotein:C792A(A264A))	9	0.004	18	0.005	15	0.004	39	0.005	19	0.003	17	0.004	12	0.007			34	0.006	43	0.005	35	0.005	67	0.005	49	0.007	37	0.008	64	0.007	105	0.006	96	0.009	31	0.004	33	0.006	41	0.006	74	0.008	14	0.005	35	0.004	122	0.007	22	0.005	3	0.007	28	0.004	15	0.006	35	0.004			52	0.006	127	0.008	16	0.005	16	0.004			69	0.007	70	0.006	30	0.004	41	0.007	132	0.01	37	0.106	0.107	0.213
29066		A29066T|(nucleocapsid_phosphoprotein:A793T(T265S))																	8	0.001	10	0.001	14	0.002	15	0.001			6	0.001	12	0.001	20	0.001					8	0.001	9	0.001	10	0.001					22	0.001													9	0.001									15	0.001	12	0.001			9	0.001			15	0.01	0.006	0.016
29066		A29066C|(nucleocapsid_phosphoprotein:A793C(T265P))	7	0.003	10	0.003	5	0.001	14	0.002					6	0.004			13	0.002	24	0.003	18	0.002	32	0.002	11	0.002	7	0.002	17	0.002	36	0.002	36	0.004	19	0.003	18	0.003	15	0.002	37	0.004					49	0.003	8	0.002	3	0.007	9	0.001	5	0.002	17	0.002					78	0.005	6	0.002	6	0.002			20	0.002	29	0.003	12	0.002	15	0.002	75	0.006	32	0.042	0.045	0.087
29067		C29067T|(nucleocapsid_phosphoprotein:C794T(T265I))	3	0.001	7	0.002	6	0.002			6	0.001			2	0.001					9	0.001					8	0.001	5	0.001			17	0.001	13	0.001													26	0.002			2	0.004																			12	0.001	14	0.001			8	0.001	20	0.002	16	0.012	0.011	0.023
29067		C29067A|(nucleocapsid_phosphoprotein:C794A(T265N))	7	0.003	13	0.004	25	0.007	40	0.005	19	0.003	16	0.003	7	0.004			34	0.006	36	0.004	40	0.005	63	0.005	30	0.004	19	0.004	46	0.005	75	0.005	71	0.007	19	0.003	20	0.003	33	0.004	55	0.006	9	0.003	41	0.004	97	0.006	16	0.004			29	0.005	7	0.003	40	0.004			45	0.006	98	0.006	14	0.004	12	0.003			63	0.006	71	0.006	38	0.006	30	0.005	104	0.008	36	0.084	0.085	0.169
29068	RATG13	T29068C|(nucleocapsid_phosphoprotein:T795C(T265T))	6	0.002	8	0.002	5	0.001	25	0.003	15	0.003	17	0.004	6	0.004			13	0.002	21	0.002	28	0.004	40	0.003	22	0.003	20	0.005	33	0.004	53	0.003	48	0.005	13	0.002	20	0.003	15	0.002	72	0.007	6	0.002	18	0.002	67	0.004	11	0.002	2	0.004	26	0.004	3	0.001	22	0.002			33	0.004	82	0.005	10	0.003	7	0.002			25	0.002	36	0.003	27	0.004	31	0.005	76	0.006	37	0.057	0.062	0.119
29068		T29068A|(nucleocapsid_phosphoprotein:T795A(T265T))			6	0.002	8	0.002	33	0.004	11	0.002	11	0.002	3	0.002			12	0.002	23	0.003	27	0.004	52	0.004	25	0.004	12	0.003	25	0.003	66	0.004	46	0.005	17	0.002	26	0.004	23	0.003	46	0.005			20	0.002	101	0.006	7	0.002	5	0.011	19	0.003	8	0.003	25	0.003			31	0.004	71	0.005	5	0.002	7	0.002			32	0.003	46	0.004	29	0.004	25	0.004	57	0.004	35	0.055	0.067	0.122
29068		T29068G|(nucleocapsid_phosphoprotein:T795G(T265T))	3	0.001	6	0.002	15	0.004	24	0.003	8	0.001	11	0.002	6	0.004			18	0.003	24	0.003	34	0.004	37	0.003	20	0.003	9	0.002	25	0.003	48	0.003	59	0.006	11	0.002	21	0.004	17	0.002	35	0.004	10	0.004	16	0.002	86	0.005	13	0.003	2	0.004	13	0.002			21	0.002			42	0.005	99	0.006	15	0.005	9	0.003			31	0.003	46	0.004	21	0.003	22	0.004	99	0.008	36	0.055	0.067	0.122
29069		A29069G|(nucleocapsid_phosphoprotein:A796G(K266E))					7	0.002							2	0.001			6	0.001			14	0.002					6	0.001	12	0.001									10	0.001																	10	0.001					27	0.002	8	0.002	5	0.001			14	0.001					10	0.002	28	0.002	14	0.009	0.011	0.02
29069		A29069T|(nucleocapsid_phosphoprotein:A796T(K266*))			4	0.001			14	0.002	8	0.001	5	0.001	2	0.001			8	0.001	12	0.001	13	0.002	23	0.002	19	0.003	6	0.001	13	0.001	28	0.002	17	0.002	8	0.001	11	0.002	9	0.001	25	0.003	3	0.001	12	0.001	39	0.002					8	0.001	3	0.001	9	0.001			15	0.002	25	0.002			4	0.001			19	0.002	21	0.002	8	0.001	16	0.003	32	0.002	32	0.025	0.025	0.05
29069		A29069C|(nucleocapsid_phosphoprotein:A796C(K266Q))			5	0.002	11	0.003	14	0.002	13	0.002			2	0.001			15	0.003	15	0.002	35	0.005	43	0.003	14	0.002	10	0.002	26	0.003	38	0.002	42	0.004	16	0.002	18	0.003	17	0.002	34	0.003	3	0.001	16	0.002	69	0.004	9	0.002			12	0.002			14	0.002			33	0.004	96	0.006	5	0.002	10	0.003			47	0.005	41	0.004	23	0.003	15	0.002	91	0.007	33	0.043	0.052	0.095
29070		A29070T|(nucleocapsid_phosphoprotein:A797T(K266I))			4	0.001	7	0.002											6	0.001			9	0.001	15	0.001							23	0.001	12	0.001	8	0.001	6	0.001					3	0.001			25	0.001					7	0.001							14	0.002					4	0.001			20	0.002			9	0.001					16	0.01	0.009	0.019
29070		A29070C|(nucleocapsid_phosphoprotein:A797C(K266T))	6	0.002	19	0.006	16	0.004	19	0.002	25	0.004	17	0.004	11	0.007	2	0.008	28	0.005	35	0.004	26	0.003	82	0.006	22	0.003	11	0.003	38	0.004	71	0.004	57	0.006	18	0.002	26	0.004	27	0.004	57	0.006	5	0.002	18	0.002	94	0.005	7	0.002			26	0.004	9	0.004	21	0.002			37	0.005	97	0.006	5	0.002	8	0.002			44	0.004	60	0.005	30	0.004	23	0.004	126	0.01	37	0.085	0.069	0.154
29071		A29071G|(nucleocapsid_phosphoprotein:A798G(K266K))					7	0.002			6	0.001	6	0.001					10	0.002	14	0.002	9	0.001	23	0.002	9	0.001	9	0.002	12	0.001	22	0.001	26	0.003	10	0.001	8	0.001	10	0.001	23	0.002	5	0.002			38	0.002	8	0.002	2	0.004			3	0.001	14	0.002			13	0.002	36	0.002	4	0.001					18	0.002	20	0.002	10	0.001			24	0.002	29	0.022	0.027	0.049
29071		A29071T|(nucleocapsid_phosphoprotein:A798T(K266N))	3	0.001			6	0.002			10	0.002							9	0.002	19	0.002			22	0.002	9	0.001	7	0.002	14	0.002	32	0.002	23	0.002	13	0.002	15	0.003			15	0.002					29	0.002	5	0.001			10	0.002	4	0.002					16	0.002	20	0.001	7	0.002	9	0.003			30	0.003	16	0.001	7	0.001	8	0.001	18	0.001	27	0.025	0.024	0.049
29071		A29071C|(nucleocapsid_phosphoprotein:A798C(K266N))	8	0.003	21	0.006	13	0.004	32	0.004	19	0.003	11	0.002	6	0.004			32	0.006	35	0.004	43	0.006	50	0.004	32	0.005	17	0.004	40	0.005	77	0.005	60	0.006	32	0.004	31	0.005	26	0.003	48	0.005	5	0.002	34	0.004	114	0.007	10	0.002			19	0.003	9	0.004	35	0.004			37	0.005	142	0.009	12	0.004	11	0.003			43	0.004	62	0.006	30	0.004	26	0.004	114	0.009	36	0.083	0.079	0.162
29072	RATG13	G29072C|(nucleocapsid_phosphoprotein:G799C(A267P))	6	0.002	4	0.001	10	0.003	16	0.002	11	0.002	5	0.001	6	0.004			16	0.003	13	0.001	20	0.003	25	0.002	9	0.001	11	0.003	20	0.002	45	0.003	35	0.003	12	0.002	17	0.003	9	0.001	27	0.003	5	0.002	14	0.001	55	0.003	10	0.002	2	0.004			4	0.002	14	0.002			17	0.002	47	0.003	5	0.002	13	0.004			25	0.002	36	0.003	17	0.003	9	0.001	53	0.004	36	0.042	0.043	0.085
29072		G29072A|(nucleocapsid_phosphoprotein:G799A(A267T))	4	0.002	8	0.002	7	0.002	21	0.003	11	0.002	5	0.001	2	0.001			13	0.002	22	0.002	25	0.003	27	0.002	21	0.003	12	0.003	16	0.002	47	0.003	41	0.004	20	0.003	22	0.004			31	0.003	4	0.001	20	0.002	70	0.004	8	0.002			10	0.002	7	0.003	14	0.002			23	0.003	61	0.004	12	0.004	7	0.002			35	0.003	39	0.004	21	0.003	13	0.002	53	0.004	35	0.044	0.048	0.092
29072		G29072T|(nucleocapsid_phosphoprotein:G799T(A267S))	9	0.004	11	0.003	19	0.005	33	0.004	22	0.004	12	0.003	3	0.002	3	0.011	19	0.003	30	0.003	27	0.004	48	0.003	37	0.005	11	0.003	42	0.005	70	0.004	55	0.005	23	0.003	21	0.004	20	0.003	34	0.003	6	0.002	31	0.003	87	0.005	12	0.003	2	0.004	12	0.002	5	0.002	19	0.002			37	0.005	90	0.006	10	0.003	8	0.002			41	0.004	53	0.005	19	0.003	29	0.005	66	0.005	38	0.081	0.064	0.145
29073	RATG13	C29073A|(nucleocapsid_phosphoprotein:C800A(A267E))	3	0.001	10	0.003	18	0.005	32	0.004	12	0.002	13	0.003	6	0.004			21	0.004	26	0.003	33	0.004	36	0.003	30	0.004	20	0.005	48	0.005	49	0.003	64	0.006	18	0.002	23	0.004	22	0.003	35	0.004	7	0.003	20	0.002	85	0.005	8	0.002			23	0.004	7	0.003	18	0.002			25	0.003	106	0.007	7	0.002	17	0.005			45	0.004	44	0.004	25	0.004	28	0.005	73	0.006	36	0.068	0.065	0.133
29074		A29074T|(nucleocapsid_phosphoprotein:A801T(A267A))			5	0.002	5	0.001			6	0.001									12	0.001			23	0.002	10	0.001	8	0.002	9	0.001	23	0.001			10	0.001	9	0.002	9	0.001	15	0.002			10	0.001	25	0.001							4	0.002	12	0.001															23	0.002	7	0.001			24	0.002	20	0.016	0.012	0.028
29074		A29074C|(nucleocapsid_phosphoprotein:A801C(A267A))	3	0.001	5	0.002	8	0.002	11	0.001	14	0.002	7	0.002					6	0.001	23	0.003	17	0.002	40	0.003	10	0.001	13	0.003	23	0.003	42	0.003	35	0.003	14	0.002	8	0.001	22	0.003	26	0.003	8	0.003	15	0.002	51	0.003	7	0.002			14	0.002	4	0.002	15	0.002			12	0.001	77	0.005	9	0.003	10	0.003			24	0.002	35	0.003	10	0.001	13	0.002	73	0.006	35	0.038	0.045	0.083
29075		T29075C|(nucleocapsid_phosphoprotein:T802C(Y268H))	3	0.001			7	0.002			11	0.002	9	0.002	3	0.002					10	0.001			19	0.001	15	0.002			10	0.001	20	0.001	19	0.002	18	0.002	15	0.003			13	0.001	5	0.002			35	0.002					8	0.001			18	0.002			11	0.001	30	0.002	6	0.002					11	0.001	13	0.001	11	0.002	7	0.001	38	0.003	26	0.022	0.021	0.043
29075		T29075G|(nucleocapsid_phosphoprotein:T802G(Y268D))	4	0.002	9	0.003	12	0.003	25	0.003	14	0.002	7	0.002	3	0.002	2	0.008	13	0.002	19	0.002	28	0.004	40	0.003	18	0.003	8	0.002	13	0.001	46	0.003	42	0.004	16	0.002	32	0.005	13	0.002	26	0.003			13	0.001	71	0.004	9	0.002	2	0.004	10	0.002	5	0.002	13	0.001			29	0.004	77	0.005	4	0.001	5	0.001			23	0.002	48	0.004	24	0.004	16	0.003	91	0.007	37	0.058	0.05	0.108
29075		T29075A|(nucleocapsid_phosphoprotein:T802A(Y268N))	7	0.003	7	0.002	5	0.001	35	0.004	16	0.003	6	0.001	2	0.001	2	0.008	12	0.002	27	0.003	35	0.005	62	0.004	26	0.004	16	0.004	36	0.004	65	0.004	43	0.004	15	0.002	19	0.003	16	0.002	60	0.006			14	0.001	86	0.005	11	0.002			11	0.002	5	0.002	23	0.003			38	0.005	79	0.005	15	0.005	11	0.003			30	0.003	57	0.005	16	0.002	22	0.004	63	0.005	36	0.064	0.058	0.122
29076		A29076G|(nucleocapsid_phosphoprotein:A803G(Y268C))	3	0.001	5	0.002	9	0.002	12	0.001	8	0.001			2	0.001			6	0.001			8	0.001	16	0.001					14	0.002	17	0.001	11	0.001			11	0.002	11	0.001	22	0.002	4	0.001			32	0.002					7	0.001			9	0.001			13	0.002	24	0.002													7	0.001	24	0.002	23	0.018	0.014	0.032
29076		A29076T|(nucleocapsid_phosphoprotein:A803T(Y268F))	4	0.002	4	0.001	6	0.002	21	0.003					2	0.001			9	0.002	19	0.002	18	0.002	34	0.002	11	0.002	10	0.002	26	0.003	41	0.002	38	0.004	11	0.002	13	0.002	14	0.002	27	0.003	5	0.002	14	0.001	68	0.004	7	0.002			7	0.001			15	0.002			21	0.003	33	0.002	4	0.001	7	0.002			19	0.002	32	0.003	19	0.003	10	0.002	21	0.002	33	0.036	0.035	0.071
29076		A29076C|(nucleocapsid_phosphoprotein:A803C(Y268S))	5	0.002	4	0.001	20	0.006	18	0.002	15	0.003	8	0.002	2	0.001			19	0.003	24	0.003	26	0.003	54	0.004	15	0.002	13	0.003	29	0.003	52	0.003	63	0.006	15	0.002	23	0.004	23	0.003	39	0.004	8	0.003	10	0.001	78	0.005	8	0.002	4	0.009	13	0.002			26	0.003			27	0.003	110	0.007	10	0.003	7	0.002			21	0.002	50	0.005	30	0.004	29	0.005	103	0.008	36	0.056	0.068	0.124
29077		C29077G|(nucleocapsid_phosphoprotein:C804G(Y268*))			4	0.001	4	0.001					6	0.001	3	0.002			12	0.002			8	0.001									18	0.001	12	0.001			6	0.001											7	0.002					3	0.001	10	0.001									5	0.001			19	0.002			10	0.001			23	0.002	16	0.011	0.01	0.021
29077		C29077T|(nucleocapsid_phosphoprotein:C804T(Y268Y))			5	0.002			14	0.002	6	0.001	7	0.002					12	0.002	10	0.001	9	0.001	18	0.001	13	0.002	5	0.001	14	0.002	23	0.001	17	0.002	8	0.001			9	0.001	15	0.002					35	0.002					8	0.001			10	0.001					22	0.001	5	0.002					1370	0.131					8	0.001	29	0.002	24	0.022	0.143	0.165
29077		C29077A|(nucleocapsid_phosphoprotein:C804A(Y268*))	8	0.003	17	0.005	17	0.005	52	0.006	25	0.004	13	0.003	6	0.004	2	0.008	38	0.007	45	0.005	51	0.007	99	0.007	49	0.007	27	0.006	60	0.007	129	0.008	88	0.009	25	0.003	32	0.005	50	0.007	83	0.008	9	0.003	52	0.005	146	0.008	15	0.003	3	0.007	37	0.006	16	0.007	38	0.004			44	0.005	160	0.01	19	0.006	21	0.006			73	0.007	81	0.007	53	0.008	50	0.008	128	0.01	38	0.116	0.118	0.234
29078		A29078G|(nucleocapsid_phosphoprotein:A805G(N269D))	3	0.001			7	0.002	11	0.001	8	0.001	5	0.001							12	0.001			16	0.001					14	0.002	27	0.002	19	0.002			8	0.001			19	0.002			11	0.001	25	0.001	5	0.001			7	0.001			13	0.001			9	0.001	19	0.001			7	0.002			16	0.002	13	0.001	8	0.001	12	0.002	22	0.002	25	0.015	0.019	0.034
29078		A29078T|(nucleocapsid_phosphoprotein:A805T(N269Y))			4	0.001	8	0.002	10	0.001	7	0.001			2	0.001			7	0.001	12	0.001	13	0.002	21	0.002	16	0.002	9	0.002	23	0.003	42	0.003	36	0.004			14	0.002	9	0.001	20	0.002			14	0.001	69	0.004	7	0.002			11	0.002	4	0.002	14	0.002			11	0.001	17	0.001	5	0.002					28	0.003	26	0.002	14	0.002	15	0.002	17	0.001	31	0.029	0.029	0.058
29078		A29078C|(nucleocapsid_phosphoprotein:A805C(N269H))	5	0.002	8	0.002	16	0.004	32	0.004	21	0.004	10	0.002	9	0.006			25	0.004	23	0.003	20	0.003	48	0.003	23	0.003	23	0.005	39	0.004	56	0.003	52	0.005	16	0.002	20	0.003	14	0.002	45	0.005	9	0.003	17	0.002	94	0.005	11	0.002	2	0.004	15	0.002	4	0.002	25	0.003			34	0.004	102	0.007	7	0.002	7	0.002			32	0.003	58	0.005	22	0.003	16	0.003	115	0.009	37	0.064	0.066	0.13
29079		A29079T|(nucleocapsid_phosphoprotein:A806T(N269I))					4	0.001	12	0.001	8	0.001	8	0.002	4	0.002			7	0.001	13	0.001	15	0.002	20	0.001	15	0.002	6	0.001	11	0.001	28	0.002	25	0.002	12	0.002	12	0.002	12	0.002	19	0.002			10	0.001	59	0.003	9	0.002							9	0.001			17	0.002	22	0.001			4	0.001			24	0.002	22	0.002	8	0.001	13	0.002	22	0.002	30	0.026	0.022	0.048
29079		A29079C|(nucleocapsid_phosphoprotein:A806C(N269T))	8	0.003	8	0.002	13	0.004	19	0.002	10	0.002	8	0.002	2	0.001			11	0.002	15	0.002	14	0.002	24	0.002	13	0.002			17	0.002	37	0.002	31	0.003	17	0.002	7	0.001	23	0.003	29	0.003	3	0.001	13	0.001	40	0.002	8	0.002			14	0.002	5	0.002	26	0.003			16	0.002	60	0.004	4	0.001	8	0.002			21	0.002	36	0.003	22	0.003	17	0.003	61	0.005	35	0.039	0.041	0.08
29080		T29080C|(nucleocapsid_phosphoprotein:T807C(N269N))	5	0.002	9	0.003	14	0.004	14	0.002	15	0.003	10	0.002	3	0.002	2	0.008	13	0.002	12	0.001	31	0.004	52	0.004	22	0.003	16	0.004	28	0.003	41	0.002	30	0.003	9	0.001	23	0.004	16	0.002	36	0.004	4	0.001	17	0.002	102	0.006	6	0.001			18	0.003	3	0.001	16	0.002			44	0.005	53	0.003	6	0.002	5	0.001			40	0.004	29	0.003	31	0.005	19	0.003	47	0.004	37	0.059	0.05	0.109
29080		T29080G|(nucleocapsid_phosphoprotein:T807G(N269K))	4	0.002	19	0.006	25	0.007	21	0.003	23	0.004	17	0.004	9	0.006			23	0.004	46	0.005	41	0.005	104	0.008	31	0.004	21	0.005	42	0.005	61	0.004	61	0.006	16	0.002	31	0.005	31	0.004	65	0.007	10	0.004	33	0.003	121	0.007	20	0.004	2	0.004	36	0.006	6	0.002	32	0.004			44	0.005	162	0.011	13	0.004	14	0.004			61	0.006	67	0.006	32	0.005	44	0.007	133	0.01	37	0.089	0.099	0.188
29080		T29080A|(nucleocapsid_phosphoprotein:T807A(N269K))	10	0.004	16	0.005	18	0.005	50	0.006	17	0.003	10	0.002	2	0.001			23	0.004	28	0.003	52	0.007	90	0.006	57	0.008	33	0.008	53	0.006	91	0.005	54	0.005	21	0.003	39	0.007	33	0.004	81	0.008	7	0.003	24	0.003	157	0.009	16	0.004	3	0.007	27	0.004	7	0.003	42	0.005			80	0.01	162	0.011	21	0.006	16	0.004			69	0.007	72	0.006	62	0.009	45	0.007	96	0.007	37	0.092	0.113	0.205
29081		G29081C|(nucleocapsid_phosphoprotein:G808C(V270L))	3	0.001			9	0.002	10	0.001			5	0.001	3	0.002							13	0.002							12	0.001	20	0.001	17	0.002							13	0.001					29	0.002					7	0.001							12	0.001	26	0.002	5	0.002					15	0.001	25	0.002	12	0.002	11	0.002	27	0.002	20	0.013	0.018	0.031
29081		G29081A|(nucleocapsid_phosphoprotein:G808A(V270I))	6	0.002	7	0.002	10	0.003	26	0.003	7	0.001	6	0.001	3	0.002					17	0.002	23	0.003	35	0.003	19	0.003	10	0.002	16	0.002	46	0.003	33	0.003	12	0.002	13	0.002			19	0.002			13	0.001	70	0.004	6	0.001			17	0.003			11	0.001			29	0.004	43	0.003	4	0.001	6	0.002			29	0.003	34	0.003	20	0.003	12	0.002	32	0.002	32	0.039	0.035	0.074
29081		G29081T|(nucleocapsid_phosphoprotein:G808T(V270L))	9	0.004	8	0.002	33	0.009	39	0.005	17	0.003	13	0.003	4	0.002			20	0.004	37	0.004	47	0.006	56	0.004	37	0.005	22	0.005	37	0.004	70	0.004	73	0.007	19	0.003	35	0.006	30	0.004	45	0.005	3	0.001	21	0.002	109	0.006	17	0.004			35	0.006	8	0.003	31	0.003			32	0.004	90	0.006	13	0.004	11	0.003			46	0.004	69	0.006	31	0.005	29	0.005	98	0.008	36	0.084	0.075	0.159
29082		TA29082-29083del|(nucleocapsid_phosphoprotein:809-810del(270fs))									191	0.034																																																																							1	0.034	0	0.034
29082		T29082C|(nucleocapsid_phosphoprotein:T809C(V270A))	3	0.001	12	0.004	10	0.003	9	0.001	13	0.002	6	0.001					17	0.003	13	0.001	13	0.002	27	0.002	15	0.002	13	0.003	19	0.002	38	0.002	14	0.001			11	0.002	9	0.001	41	0.004	3	0.001	13	0.001	36	0.002	6	0.001			12	0.002			16	0.002			9	0.001	65	0.004	5	0.002	5	0.001			24	0.002	26	0.002	15	0.002	19	0.003	49	0.004	33	0.033	0.034	0.067
29082		T29082A|(nucleocapsid_phosphoprotein:T809A(V270E))	5	0.002	9	0.003	18	0.005	18	0.002	16	0.003	10	0.002	2	0.001	2	0.008	19	0.003	20	0.002	27	0.004	57	0.004	21	0.003	29	0.007	38	0.004	66	0.004	37	0.004	13	0.002	26	0.004	18	0.002	62	0.006	5	0.002	17	0.002	74	0.004	10	0.002	2	0.004	22	0.004	6	0.002	28	0.003			23	0.003	116	0.008	7	0.002	8	0.002			46	0.004	42	0.004	23	0.003	34	0.006	99	0.008	38	0.069	0.069	0.138
29082		T29082G|(nucleocapsid_phosphoprotein:T809G(V270G))	10	0.004	14	0.004	17	0.005	25	0.003	21	0.004	14	0.003	5	0.003			25	0.004	35	0.004	38	0.005	61	0.004	39	0.006	33	0.008	46	0.005	101	0.006	46	0.005	26	0.004	27	0.005	34	0.005	82	0.008	6	0.002	34	0.004	77	0.004	13	0.003	2	0.004	26	0.004	7	0.003	28	0.003			30	0.004	168	0.011	4	0.001	15	0.004			46	0.004	73	0.007	27	0.004	26	0.004	145	0.011	37	0.087	0.085	0.172
29083		A29083G|(nucleocapsid_phosphoprotein:A810G(V270V))			4	0.001	6	0.002																					6	0.001			17	0.001					9	0.002					3	0.001			20	0.001					7	0.001											5	0.002					16	0.002			7	0.001	7	0.001			12	0.007	0.009	0.016
29083		A29083T|(nucleocapsid_phosphoprotein:A810T(V270V))							10	0.001	7	0.001											8	0.001									19	0.001	19	0.002							12	0.001					38	0.002							3	0.001	10	0.001			11	0.001	20	0.001	6	0.002					19	0.002	13	0.001	7	0.001					15	0.006	0.013	0.019
29083		A29083C|(nucleocapsid_phosphoprotein:A810C(V270V))			4	0.001	9	0.002	11	0.001	7	0.001			2	0.001			15	0.003	14	0.002	16	0.002	19	0.001	18	0.003	12	0.003	21	0.002	32	0.002	33	0.003	9	0.001	15	0.003	13	0.002	18	0.002	5	0.002			58	0.003	8	0.002					4	0.002	12	0.001					50	0.003	6	0.002					22	0.002	26	0.002	11	0.002	7	0.001	42	0.003	30	0.033	0.027	0.06
29084		A29084T|(nucleocapsid_phosphoprotein:A811T(T271S))	4	0.002			5	0.001			7	0.001			2	0.001			9	0.002													17	0.001	11	0.001																			7	0.001			9	0.001			12	0.001													8	0.001			19	0.001	12	0.009	0.005	0.014
29084		A29084C|(nucleocapsid_phosphoprotein:A811C(T271P))			6	0.002	10	0.003	9	0.001	7	0.001	9	0.002	2	0.001			13	0.002	18	0.002	20	0.003	26	0.002	10	0.001	7	0.002	14	0.002	32	0.002	25	0.002	11	0.002	12	0.002	11	0.001	24	0.002	5	0.002	10	0.001	40	0.002	6	0.001			9	0.001	5	0.002	14	0.002					71	0.005	6	0.002	7	0.002			15	0.001	28	0.003	10	0.001	11	0.002	55	0.004	34	0.033	0.033	0.066
29085		C29085A|(nucleocapsid_phosphoprotein:ACA811-813AAC(T271N))																													9	0.001							8	0.001			16	0.002					25	0.001					9	0.001							10	0.001	31	0.002	4	0.001							16	0.001	8	0.001	8	0.001	28	0.002	12	0.002	0.013	0.015
29085		C29085T|(nucleocapsid_phosphoprotein:C812T(T271I))			4	0.001	4	0.001	12	0.001					2	0.001							8	0.001	18	0.001					13	0.001	27	0.002	15	0.001	8	0.001	6	0.001			17	0.002					27	0.002							4	0.002					10	0.001			5	0.002					24	0.002	16	0.001			7	0.001	16	0.001	20	0.012	0.014	0.026
29085		C29085A|(nucleocapsid_phosphoprotein:C812A(T271K))	7	0.003	11	0.003	19	0.005	52	0.006	19	0.003	15	0.003	7	0.004	2	0.008	23	0.004	54	0.006	58	0.008	78	0.006	34	0.005	26	0.006	52	0.006	93	0.006	72	0.007	12	0.002	29	0.005	36	0.005	88	0.009			28	0.003	146	0.008	17	0.004			30	0.005	8	0.003	32	0.004			48	0.006	158	0.01	14	0.004	18	0.005			63	0.006	78	0.007	46	0.007	37	0.006	131	0.01	36	0.101	0.097	0.198
29086		A29086C|(nucleocapsid_phosphoprotein:ACA811-813AAC(T271N))																													9	0.001							8	0.001			16	0.002					25	0.001					9	0.001							10	0.001	31	0.002	4	0.001							16	0.001	8	0.001	8	0.001	28	0.002	12	0.002	0.013	0.015
29086		A29086G|(nucleocapsid_phosphoprotein:A813G(T271T))			6	0.002	9	0.002	16	0.002	12	0.002							16	0.003	11	0.001	15	0.002	39	0.003	15	0.002			29	0.003	34	0.002	30	0.003	11	0.002	13	0.002	18	0.002	30	0.003	4	0.001	17	0.002	42	0.002	11	0.002			24	0.004			16	0.002			11	0.001	36	0.002			5	0.001			24	0.002	24	0.002	13	0.002	14	0.002	52	0.004	30	0.033	0.032	0.065
29086		A29086T|(nucleocapsid_phosphoprotein:A813T(T271T))	4	0.002	6	0.002	8	0.002	18	0.002	15	0.003	6	0.001	3	0.002			18	0.003	26	0.003	22	0.003	24	0.002	20	0.003	17	0.004	43	0.005	46	0.003	53	0.005	12	0.002	11	0.002	15	0.002	21	0.002	4	0.001	22	0.002	84	0.005	6	0.001	3	0.007	7	0.001			20	0.002			31	0.004	32	0.002	9	0.003	9	0.003			38	0.004	37	0.003	20	0.003	12	0.002	42	0.003	36	0.051	0.048	0.099
29086		A29086C|(nucleocapsid_phosphoprotein:A813C(T271T))	5	0.002	14	0.004	22	0.006	46	0.006	23	0.004	22	0.005	8	0.005			29	0.005	48	0.005	57	0.007	92	0.007	38	0.005	30	0.007	50	0.006	91	0.005	78	0.008	28	0.004	32	0.005	38	0.005	72	0.007	9	0.003	29	0.003	106	0.006	19	0.004	2	0.004	32	0.005	11	0.005	39	0.004			53	0.007	212	0.014	16	0.005	16	0.004			45	0.004	83	0.007	35	0.005	28	0.005	191	0.015	37	0.101	0.107	0.208
29087		C29087G|(nucleocapsid_phosphoprotein:C814G(Q272E))					4	0.001											6	0.001	9	0.001	8	0.001	14	0.001									12	0.001							15	0.002							5	0.001					3	0.001							27	0.002			4	0.001			14	0.001			7	0.001			24	0.002	14	0.006	0.011	0.017
29087		C29087T|(nucleocapsid_phosphoprotein:C814T(Q272*))			4	0.001	7	0.002											8	0.001	13	0.001	10	0.001	16	0.001	11	0.002	5	0.001	14	0.002	33	0.002	19	0.002	8	0.001	7	0.001	9	0.001			4	0.001			29	0.002	5	0.001					3	0.001									12	0.004					16	0.002	26	0.002			10	0.002	21	0.002	23	0.019	0.017	0.036
29087		C29087A|(nucleocapsid_phosphoprotein:C814A(Q272K))	6	0.002	14	0.004	20	0.006	54	0.007	26	0.005	11	0.002	8	0.005			20	0.004	51	0.006	48	0.006	82	0.006	47	0.007	32	0.007	64	0.007	90	0.005	82	0.008	23	0.003	40	0.007	35	0.005	76	0.008	4	0.001	24	0.003	131	0.008	15	0.003			27	0.004	6	0.002	31	0.003			74	0.009	175	0.011	18	0.005	16	0.004			64	0.006	76	0.007	46	0.007	43	0.007	180	0.014	36	0.102	0.102	0.204
29088		A29088T|(nucleocapsid_phosphoprotein:A815T(Q272L))	3	0.001	6	0.002			11	0.001													9	0.001					5	0.001	15	0.002	19	0.001	14	0.001			8	0.001			11	0.001					28	0.002	5	0.001											12	0.001	22	0.001	4	0.001	6	0.002			23	0.002	16	0.001	11	0.002	11	0.002	17	0.001	21	0.011	0.017	0.028
29088		A29088G|(nucleocapsid_phosphoprotein:A815G(Q272R))	4	0.002	8	0.002	6	0.002					5	0.001	5	0.003			8	0.001	11	0.001			19	0.001					13	0.001			14	0.001	8	0.001	13	0.002	8	0.001	12	0.001	4	0.001	15	0.002	23	0.001	6	0.001			8	0.001	3	0.001	14	0.002			13	0.002	20	0.001	4	0.001					20	0.002	18	0.002	8	0.001	10	0.002	23	0.002	29	0.019	0.023	0.042
29088		A29088C|(nucleocapsid_phosphoprotein:A815C(Q272P))	8	0.003	15	0.005	13	0.004	20	0.002	20	0.004	12	0.003	6	0.004	2	0.008	17	0.003	31	0.003	40	0.005	66	0.005	23	0.003	12	0.003	42	0.005	62	0.004	54	0.005	25	0.003	30	0.005	28	0.004	66	0.007	12	0.004	23	0.002	78	0.005	13	0.003	3	0.007	18	0.003	7	0.003	29	0.003			39	0.005	115	0.007	12	0.004	14	0.004			29	0.003	45	0.004	38	0.006	21	0.003	104	0.008	38	0.081	0.081	0.162
29089		A29089T|(nucleocapsid_phosphoprotein:A816T(Q272H))					5	0.001	15	0.002									7	0.001			10	0.001	25	0.002	14	0.002	7	0.002	21	0.002	29	0.002	26	0.003	8	0.001	9	0.002	16	0.002							37	0.002	5	0.001											12	0.001					7	0.002			23	0.002	13	0.001	11	0.002	9	0.001	22	0.002	22	0.023	0.014	0.037
29089		A29089G|(nucleocapsid_phosphoprotein:A816G(Q272Q))	4	0.002	5	0.002	8	0.002	12	0.001	10	0.002	9	0.002	3	0.002			19	0.003	13	0.001	14	0.002	17	0.001	8	0.001			19	0.002	27	0.002	16	0.002					12	0.002	22	0.002			13	0.001	38	0.002	7	0.002			8	0.001	4	0.002	16	0.002			15	0.002	28	0.002							20	0.002	17	0.002	8	0.001	11	0.002	20	0.002	30	0.029	0.025	0.054
29089		A29089C|(nucleocapsid_phosphoprotein:A816C(Q272H))	5	0.002	20	0.006	13	0.004	22	0.003	10	0.002	15	0.003	4	0.002			15	0.003	27	0.003	34	0.004	53	0.004	34	0.005	17	0.004	37	0.004	53	0.003	49	0.005	21	0.003	22	0.004	22	0.003	51	0.005	7	0.003	20	0.002	83	0.005	10	0.002			18	0.003	6	0.002	35	0.004			31	0.004	83	0.005	7	0.002	10	0.003			27	0.003	41	0.004	18	0.003	19	0.003	128	0.01	36	0.067	0.063	0.13
29090		G29090C|(nucleocapsid_phosphoprotein:G817C(A273P))	7	0.003	10	0.003	15	0.004	20	0.002	24	0.004	7	0.002	4	0.002			13	0.002	14	0.002	27	0.004	43	0.003	11	0.002	13	0.003	19	0.002	35	0.002	38	0.004	12	0.002	23	0.004	21	0.003	36	0.004	5	0.002	13	0.001	70	0.004	6	0.001			18	0.003	3	0.001	23	0.003			16	0.002	75	0.005	7	0.002	4	0.001			36	0.003	37	0.003	29	0.004	10	0.002	74	0.006	36	0.053	0.047	0.1
29090		G29090A|(nucleocapsid_phosphoprotein:G817A(A273T))	3	0.001	13	0.004	10	0.003	45	0.005	12	0.002							12	0.002	18	0.002	34	0.004	57	0.004	24	0.003	20	0.005	50	0.006	69	0.004	63	0.006	15	0.002	18	0.003	20	0.003	52	0.005			16	0.002	112	0.006			2	0.004	16	0.003			17	0.002			45	0.006	110	0.007	15	0.005	9	0.003			43	0.004	42	0.004	28	0.004	36	0.006	76	0.006	32	0.059	0.067	0.126
29090		G29090T|(nucleocapsid_phosphoprotein:G817T(A273S))	7	0.003	19	0.006	23	0.006	34	0.004	16	0.003	18	0.004	8	0.005			34	0.006	41	0.005	39	0.005	51	0.004	36	0.005	24	0.006	37	0.004	79	0.005	74	0.007	25	0.003	37	0.006	35	0.005	41	0.004	4	0.001	24	0.003	113	0.007	16	0.004	2	0.004	28	0.004	11	0.005	38	0.004			55	0.007	75	0.005	14	0.004	18	0.005			61	0.006	59	0.005	40	0.006	35	0.006	87	0.007	37	0.092	0.087	0.179
29091		C29091G|(nucleocapsid_phosphoprotein:C818G(A273G))			4	0.001	7	0.002											8	0.001			18	0.002	14	0.001	9	0.001			11	0.001	18	0.001	14	0.001	10	0.001	8	0.001			11	0.001			11	0.001	25	0.001					8	0.001			10	0.001			9	0.001	27	0.002	5	0.002	6	0.002					16	0.001			7	0.001	35	0.003	23	0.013	0.017	0.03
29091		C29091T|(nucleocapsid_phosphoprotein:C818T(A273V))			5	0.002	9	0.002	20	0.002			6	0.001	2	0.001			7	0.001	14	0.002	13	0.002	28	0.002	11	0.002	7	0.002	15	0.002	25	0.002	23	0.002	8	0.001	8	0.001	9	0.001	23	0.002			12	0.001	37	0.002													13	0.002					4	0.001			22	0.002	20	0.002	9	0.001			19	0.001	26	0.028	0.014	0.042
29091		C29091A|(nucleocapsid_phosphoprotein:C818A(A273D))			9	0.003	13	0.004	28	0.003	9	0.002	7	0.002	9	0.006			21	0.004	28	0.003	21	0.003	33	0.002	18	0.003	16	0.004	31	0.004	57	0.003	33	0.003	15	0.002	21	0.004	22	0.003	37	0.004	4	0.001	23	0.002	69	0.004	8	0.002			19	0.003	8	0.003	24	0.003			24	0.003	84	0.005	5	0.002					36	0.003	38	0.003	14	0.002	19	0.003	78	0.006	34	0.058	0.049	0.107
29092		T29092G|(nucleocapsid_phosphoprotein:T819G(A273A))	5	0.002	7	0.002	20	0.006	11	0.001	23	0.004	10	0.002	7	0.004	2	0.008	33	0.006	19	0.002	18	0.002	37	0.003	14	0.002	10	0.002	33	0.004	37	0.002	46	0.005	18	0.002	18	0.003	28	0.004	39	0.004	6	0.002	18	0.002	58	0.003	16	0.004			23	0.004	4	0.002	33	0.004			21	0.003	101	0.007	7	0.002	7	0.002			27	0.003	45	0.004	18	0.003	18	0.003	97	0.008	37	0.066	0.06	0.126
29092		T29092C|(nucleocapsid_phosphoprotein:T819C(A273A))	5	0.002	14	0.004	7	0.002	24	0.003	23	0.004	13	0.003	7	0.004			17	0.003	34	0.004	29	0.004	58	0.004	28	0.004	12	0.003	32	0.004	53	0.003	47	0.005	28	0.004	15	0.003	19	0.003	41	0.004	6	0.002	15	0.002	87	0.005	18	0.004	3	0.007	16	0.003	8	0.003	34	0.004			33	0.004	92	0.006	14	0.004	9	0.003			29	0.003	42	0.004	26	0.004	36	0.006	67	0.005	37	0.066	0.073	0.139
29092		T29092A|(nucleocapsid_phosphoprotein:T819A(A273A))			15	0.005	15	0.004	36	0.004	18	0.003	11	0.002	7	0.004			27	0.005	19	0.002	31	0.004	50	0.004	29	0.004	17	0.004	47	0.005	65	0.004	60	0.006	27	0.004	25	0.004	13	0.002	41	0.004	12	0.004	22	0.002	96	0.006	10	0.002			18	0.003	8	0.003	25	0.003			43	0.005	62	0.004	16	0.005	18	0.005			66	0.006	56	0.005	30	0.004	26	0.004	80	0.006	35	0.07	0.071	0.141
29093		T29093C|(nucleocapsid_phosphoprotein:T820C(F274L))			5	0.002	4	0.001	12	0.001	6	0.001	5	0.001					6	0.001			8	0.001									20	0.001	11	0.001							14	0.001	7	0.003	11	0.001	21	0.001	6	0.001	2	0.004	11	0.002							10	0.001	23	0.001			4	0.001			16	0.002	12	0.001			11	0.002	38	0.003	23	0.01	0.024	0.034
29093		T29093A|(nucleocapsid_phosphoprotein:T820A(F274I))			5	0.002	8	0.002	19	0.002	11	0.002	11	0.002	2	0.001			13	0.002	17	0.002	14	0.002	36	0.003	13	0.002	7	0.002	23	0.003	39	0.002	33	0.003	10	0.001	16	0.003	12	0.002	31	0.003	5	0.002	11	0.001	56	0.003	9	0.002			18	0.003	7	0.003	22	0.002			26	0.003	32	0.002	4	0.001					42	0.004	30	0.003	17	0.003	17	0.003	38	0.003	34	0.038	0.041	0.079
29093		T29093G|(nucleocapsid_phosphoprotein:T820G(F274V))	7	0.003	12	0.004	15	0.004	11	0.001	15	0.003	10	0.002	2	0.001			25	0.004	25	0.003	20	0.003	40	0.003	13	0.002	8	0.002	21	0.002	43	0.003	39	0.004	18	0.002	10	0.002	25	0.003	37	0.004	5	0.002	26	0.003	47	0.003	10	0.002			20	0.003	14	0.006	17	0.002			27	0.003	79	0.005	7	0.002	16	0.004			37	0.004	45	0.004	12	0.002	19	0.003	89	0.007	36	0.051	0.059	0.11
29094		T29094C|(nucleocapsid_phosphoprotein:T821C(F274S))	5	0.002	10	0.003	12	0.003	19	0.002	169	0.03			3	0.002			18	0.003	18	0.002	18	0.002	37	0.003	20	0.003	12	0.003	23	0.003	47	0.003	50	0.005	16	0.002	16	0.003	33	0.004	33	0.003	5	0.002	16	0.002	44	0.003	10	0.002			13	0.002	6	0.002	27	0.003			24	0.003	68	0.004	7	0.002	7	0.002			39	0.004	35	0.003	22	0.003	14	0.002	73	0.006	35	0.078	0.048	0.126
29094		T29094G|(nucleocapsid_phosphoprotein:T821G(F274C))	8	0.003	7	0.002	16	0.004	25	0.003	19	0.003	18	0.004	5	0.003			25	0.004	28	0.003	33	0.004	57	0.004	17	0.002	18	0.004	38	0.004	76	0.005	72	0.007	31	0.004	24	0.004	24	0.003	37	0.004	6	0.002	18	0.002	90	0.005	12	0.003			16	0.003	7	0.003	26	0.003			32	0.004	85	0.006	11	0.003	20	0.006			44	0.004	43	0.004	30	0.004	27	0.004	116	0.009	36	0.07	0.069	0.139
29094		T29094A|(nucleocapsid_phosphoprotein:T821A(F274Y))	4	0.002	9	0.003	23	0.006	33	0.004	19	0.003	7	0.002	9	0.006			29	0.005	30	0.003	28	0.004	47	0.003	36	0.005	17	0.004	57	0.007	86	0.005	71	0.007	22	0.003	34	0.006	25	0.003	53	0.005	5	0.002	31	0.003	136	0.008	16	0.004	2	0.004	23	0.004	5	0.002	26	0.003			43	0.005	58	0.004	14	0.004	8	0.002			56	0.005	55	0.005	27	0.004	34	0.006	83	0.006	37	0.081	0.076	0.157
29095		C29095G|(nucleocapsid_phosphoprotein:C822G(F274L))	4	0.002									5	0.001							9	0.001	11	0.001	15	0.001			5	0.001					21	0.002			10	0.002									23	0.001					7	0.001			10	0.001			10	0.001	27	0.002									12	0.001	7	0.001	7	0.001	31	0.002	17	0.011	0.011	0.022
29095	RATG13	C29095T|(nucleocapsid_phosphoprotein:C822T(F274F))	4	0.002	4	0.001	6	0.002	20	0.002					2	0.001			10	0.002	11	0.001	14	0.002	35	0.003	15	0.002	8	0.002	23	0.003	41	0.002	33	0.003	11	0.002	7	0.001	15	0.002	22	0.002					41	0.002	6	0.001			8	0.001			12	0.001			17	0.002	21	0.001	5	0.002	4	0.001			30	0.003	26	0.002	8	0.001	13	0.002	22	0.002	31	0.033	0.023	0.056
29095		C29095A|(nucleocapsid_phosphoprotein:C822A(F274L))	4	0.002	14	0.004	21	0.006	51	0.006			16	0.003	6	0.004			23	0.004	37	0.004	45	0.006	44	0.003	40	0.006	18	0.004	40	0.005	78	0.005	60	0.006	18	0.002	23	0.004	25	0.003	56	0.006			36	0.004	121	0.007	13	0.003	2	0.004	18	0.003	4	0.002	29	0.003			43	0.005	101	0.007	12	0.004	5	0.001			45	0.004	57	0.005	30	0.004	32	0.005	104	0.008	35	0.077	0.075	0.152
29096		G29096A|(nucleocapsid_phosphoprotein:G823A(G275S))	4	0.002	11	0.003	11	0.003	20	0.002	10	0.002			3	0.002			13	0.002	24	0.003	22	0.003	46	0.003	15	0.002	11	0.003	21	0.002	53	0.003	50	0.005	14	0.002	14	0.002	18	0.002	37	0.004	7	0.003	27	0.003	60	0.003					15	0.002	5	0.002	17	0.002			27	0.003	49	0.003	5	0.002	9	0.003			26	0.002	54	0.005	23	0.003	25	0.004	53	0.004	34	0.046	0.048	0.094
29096		G29096C|(nucleocapsid_phosphoprotein:G823C(G275R))	5	0.002	11	0.003	6	0.002	21	0.003	19	0.003	14	0.003	3	0.002			11	0.002	28	0.003	22	0.003	23	0.002	18	0.003	6	0.001	21	0.002	36	0.002	35	0.003	14	0.002	11	0.002	24	0.003	26	0.003	5	0.002	21	0.002	57	0.003	6	0.001			10	0.002	6	0.002	24	0.003			22	0.003	70	0.005	10	0.003	9	0.003			26	0.002	37	0.003	18	0.003	10	0.002	86	0.007	36	0.046	0.049	0.095
29096		G29096T|(nucleocapsid_phosphoprotein:G823T(G275C))	8	0.003	13	0.004	17	0.005	42	0.005	17	0.003	15	0.003	3	0.002	2	0.008	25	0.004	33	0.004	30	0.004	66	0.005	30	0.004	20	0.005	42	0.005	92	0.006	62	0.006	27	0.004	30	0.005	27	0.004	59	0.006	3	0.001	26	0.003	101	0.006	9	0.002	3	0.007	23	0.004	15	0.006	26	0.003			26	0.003	68	0.004	12	0.004	17	0.005			70	0.007	61	0.006	36	0.005	36	0.006	94	0.007	38	0.089	0.085	0.174
29097		G29097C|(nucleocapsid_phosphoprotein:G824C(G275A))	7	0.003			9	0.002	21	0.003	6	0.001	6	0.001	5	0.003			13	0.002	16	0.002	22	0.003	42	0.003	18	0.003	13	0.003	23	0.003	41	0.002	44	0.004	17	0.002	19	0.003	15	0.002	21	0.002	3	0.001	13	0.001	51	0.003	10	0.002			10	0.002			11	0.001			24	0.003	42	0.003	6	0.002	6	0.002			22	0.002	25	0.002	8	0.001	15	0.002	60	0.005	34	0.045	0.034	0.079
29097		G29097A|(nucleocapsid_phosphoprotein:G824A(G275D))			6	0.002	7	0.002	21	0.003	11	0.002			2	0.001			10	0.002	27	0.003	21	0.003	23	0.002	21	0.003	10	0.002	26	0.003	61	0.004	35	0.003			18	0.003	14	0.002	21	0.002			14	0.001	71	0.004	7	0.002	2	0.004	9	0.001	4	0.002	15	0.002			24	0.003	43	0.003	9	0.003	10	0.003			25	0.002	31	0.003	29	0.004	22	0.004	52	0.004	33	0.04	0.047	0.087
29097		G29097T|(nucleocapsid_phosphoprotein:G824T(G275V))	4	0.002	13	0.004	18	0.005	41	0.005	27	0.005	22	0.005	5	0.003			27	0.005	54	0.006	60	0.008	87	0.006	51	0.007	27	0.006	56	0.006	95	0.006	94	0.009	31	0.004	37	0.006	40	0.005	82	0.008	9	0.003	38	0.004	144	0.008	18	0.004	3	0.007	41	0.007	14	0.006	34	0.004			51	0.006	85	0.006	14	0.004	16	0.004			55	0.005	62	0.006	48	0.007	45	0.007	115	0.009	37	0.103	0.105	0.208
29098		C29098G|(nucleocapsid_phosphoprotein:C825G(G275G))	3	0.001			4	0.001											6	0.001					16	0.001	10	0.001							14	0.001	8	0.001					15	0.002					23	0.001	7	0.002	2	0.004	7	0.001									34	0.002							12	0.001					7	0.001	29	0.002	16	0.007	0.016	0.023
29098		C29098T|(nucleocapsid_phosphoprotein:C825T(G275G))			8	0.002	6	0.002	11	0.001	8	0.001									17	0.002	8	0.001	35	0.003	19	0.003	8	0.002	19	0.002	33	0.002	24	0.002	8	0.001	10	0.002			24	0.002					36	0.002					13	0.002			14	0.002			12	0.001	22	0.001	4	0.001	4	0.001			16	0.002	26	0.002	7	0.001			20	0.002	26	0.026	0.019	0.045
29098		C29098A|(nucleocapsid_phosphoprotein:C825A(G275G))	11	0.004	11	0.003	12	0.003	38	0.005	15	0.003	8	0.002	5	0.003			27	0.005	41	0.005	53	0.007	76	0.005	30	0.004	25	0.006	53	0.006	89	0.005	61	0.006	25	0.003	24	0.004	35	0.005	54	0.005	4	0.001	25	0.003	122	0.007	17	0.004	2	0.004	30	0.005	14	0.006	24	0.003			37	0.005	142	0.009	7	0.002	14	0.004			54	0.005	74	0.007	25	0.004	30	0.005	129	0.01	37	0.084	0.089	0.173
29099		A29099G|(nucleocapsid_phosphoprotein:A826G(R276G))					5	0.001			6	0.001											8	0.001											20	0.002					9	0.001	18	0.002					23	0.001							5	0.002	9	0.001					17	0.001							19	0.002			8	0.001			18	0.001	13	0.006	0.011	0.017
29099		A29099T|(nucleocapsid_phosphoprotein:A826T(R276*))			4	0.001	5	0.001	15	0.002	8	0.001			2	0.001					11	0.001	10	0.001			11	0.002	9	0.002	18	0.002	17	0.001	17	0.002					9	0.001	23	0.002					35	0.002	9	0.002			8	0.001			14	0.002			11	0.001	17	0.001	5	0.002	5	0.001			26	0.002	19	0.002	10	0.001	8	0.001	15	0.001	27	0.018	0.021	0.039
29099		A29099C|(nucleocapsid_phosphoprotein:A826C(R276R))	3	0.001	16	0.005	12	0.003	37	0.004	9	0.002	11	0.002	4	0.002			22	0.004	38	0.004	38	0.005	50	0.004	31	0.004	16	0.004	43	0.005	77	0.005	70	0.007	28	0.004	31	0.005	38	0.005	64	0.007	6	0.002	16	0.002	111	0.006	6	0.001			23	0.004	7	0.003	30	0.003			55	0.007	131	0.009	17	0.005	11	0.003			50	0.005	76	0.007	41	0.006	28	0.005	105	0.008	36	0.075	0.083	0.158
29100		G29100C|(nucleocapsid_phosphoprotein:G827C(R276T))	4	0.002			7	0.002	12	0.001			6	0.001	4	0.002			10	0.002	19	0.002	19	0.002	20	0.001	12	0.002	5	0.001	21	0.002	28	0.002	37	0.004	11	0.002	12	0.002	11	0.001	19	0.002	3	0.001			37	0.002					10	0.002							17	0.002	60	0.004	8	0.002	7	0.002			22	0.002	30	0.003	11	0.002	16	0.003	65	0.005	30	0.031	0.032	0.063
29100		G29100T|(nucleocapsid_phosphoprotein:G827T(R276I))	6	0.002	11	0.003	14	0.004	27	0.003	16	0.003	16	0.003	4	0.002			35	0.006	24	0.003	26	0.003	59	0.004	31	0.004	13	0.003	47	0.005	61	0.004	45	0.004	15	0.002	27	0.005	19	0.003	54	0.005	4	0.001	20	0.002	96	0.006	5	0.001	3	0.007	13	0.002			37	0.004			36	0.004	65	0.004	7	0.002	12	0.003			40	0.004	62	0.006	30	0.004	35	0.006	80	0.006	36	0.066	0.067	0.133
29100		G29100A|(nucleocapsid_phosphoprotein:G827A(R276K))	7	0.003	15	0.005	13	0.004	35	0.004	14	0.002	11	0.002	3	0.002			23	0.004	36	0.004	39	0.005	71	0.005	26	0.004	20	0.005	40	0.005	80	0.005	63	0.006	10	0.001	27	0.005	30	0.004	57	0.006	4	0.001	21	0.002	86	0.005	20	0.004	4	0.009	15	0.002	6	0.002	28	0.003			49	0.006	95	0.006	7	0.002	10	0.003			50	0.005	65	0.006	36	0.005	29	0.005	99	0.008	37	0.075	0.08	0.155
29101		A29101G|(nucleocapsid_phosphoprotein:A828G(R276R))			6	0.002	4	0.001	13	0.002	14	0.002	6	0.001					14	0.002	17	0.002	12	0.002	20	0.001	8	0.001	9	0.002	16	0.002	26	0.002	17	0.002	8	0.001	9	0.002	12	0.002	12	0.001	3	0.001	14	0.001	19	0.001	8	0.002	2	0.004	14	0.002			9	0.001			16	0.002	33	0.002	6	0.002					18	0.002	17	0.002	13	0.002			153	0.012	32	0.029	0.037	0.066
29101		A29101T|(nucleocapsid_phosphoprotein:A828T(R276S))	4	0.002	8	0.002	5	0.001	20	0.002	8	0.001	6	0.001	3	0.002			12	0.002	20	0.002	16	0.002	39	0.003	18	0.003	12	0.003	17	0.002	45	0.003	51	0.005	8	0.001	13	0.002	14	0.002	33	0.003			15	0.002	76	0.004	6	0.001			17	0.003			12	0.001			17	0.002	33	0.002	4	0.001	8	0.002			18	0.002	30	0.003	8	0.001	14	0.002	35	0.003	34	0.041	0.032	0.073
29101		A29101C|(nucleocapsid_phosphoprotein:A828C(R276S))	6	0.002	8	0.002	19	0.005	27	0.003	18	0.003	10	0.002	3	0.002	2	0.008	18	0.003	35	0.004	28	0.004	59	0.004	26	0.004	16	0.004	38	0.004	59	0.004	55	0.005	21	0.003	20	0.003	25	0.003	51	0.005	6	0.002	23	0.002	66	0.004	5	0.001	2	0.004	20	0.003	6	0.002	27	0.003			34	0.004	129	0.008	7	0.002	10	0.003			33	0.003	49	0.004	21	0.003	25	0.004	113	0.009	38	0.072	0.066	0.138
29102		C29102G|(nucleocapsid_phosphoprotein:C829G(R277G))									6	0.001											12	0.002					7	0.002													20	0.002									2	0.004			3	0.001							22	0.001															39	0.003	8	0.005	0.011	0.016
29102		C29102T|(nucleocapsid_phosphoprotein:C829T(R277C))	3	0.001	5	0.002			21	0.003			9	0.002	3	0.002			8	0.001	15	0.002	11	0.001	20	0.001	14	0.002			16	0.002	31	0.002	22	0.002	9	0.001	13	0.002	11	0.001	17	0.002			13	0.001	45	0.003	7	0.002	2	0.004	11	0.002			13	0.001			18	0.002	20	0.001	6	0.002	5	0.001			24	0.002	28	0.003	16	0.002			23	0.002	31	0.027	0.03	0.057
29102		C29102A|(nucleocapsid_phosphoprotein:C829A(R277S))	5	0.002	9	0.003	19	0.005	49	0.006	18	0.003	9	0.002	7	0.004			30	0.005	40	0.005	30	0.004	54	0.004	29	0.004	21	0.005	60	0.007	92	0.006	76	0.007	22	0.003	20	0.003	32	0.004	44	0.004	6	0.002	23	0.002	98	0.006	18	0.004			30	0.005	11	0.005	29	0.003			45	0.006	116	0.008	13	0.004	10	0.003			55	0.005	70	0.006	28	0.004	36	0.006	105	0.008	36	0.082	0.081	0.163
29103		G29103A|(nucleocapsid_phosphoprotein:G830A(R277H))	5	0.002	8	0.002	7	0.002	24	0.003					2	0.001			11	0.002	10	0.001	12	0.002	39	0.003	17	0.002	9	0.002	16	0.002	30	0.002	29	0.003	9	0.001	12	0.002	13	0.002	23	0.002	5	0.002	10	0.001	38	0.002	6	0.001			12	0.002	3	0.001	12	0.001			13	0.002	39	0.003	7	0.002	7	0.002			30	0.003	27	0.002	21	0.003	13	0.002	33	0.003	34	0.034	0.034	0.068
29103		G29103C|(nucleocapsid_phosphoprotein:G830C(R277P))			7	0.002	10	0.003	21	0.003	13	0.002	5	0.001					6	0.001	13	0.001	18	0.002	34	0.002	24	0.003	8	0.002	17	0.002	29	0.002	27	0.003	9	0.001	12	0.002	12	0.002	33	0.003			15	0.002	51	0.003	5	0.001			9	0.001			17	0.002			19	0.002	47	0.003	6	0.002	4	0.001			19	0.002	40	0.004	20	0.003	15	0.002	70	0.005	32	0.034	0.036	0.07
29103		G29103T|(nucleocapsid_phosphoprotein:G830T(R277L))	6	0.002	11	0.003	22	0.006	42	0.005	13	0.002	14	0.003	7	0.004			29	0.005	27	0.003	32	0.004	55	0.004	24	0.003	17	0.004	31	0.004	71	0.004	48	0.005	19	0.003	25	0.004	27	0.004	32	0.003	5	0.002	12	0.001	74	0.004	9	0.002	3	0.007	21	0.003	5	0.002	22	0.002			35	0.004	90	0.006	11	0.003	9	0.003			39	0.004	62	0.006	27	0.004	27	0.004	56	0.004	37	0.072	0.064	0.136
29104		T29104C|(nucleocapsid_phosphoprotein:T831C(R277R))	3	0.001	11	0.003	7	0.002	18	0.002	9	0.002	8	0.002			2	0.008	10	0.002	14	0.002	13	0.002	31	0.002	14	0.002			25	0.003	38	0.002	35	0.003	8	0.001	17	0.003	14	0.002	25	0.003	6	0.002	19	0.002	68	0.004	9	0.002							25	0.003			22	0.003	38	0.002	10	0.003	6	0.002			37	0.004	26	0.002	11	0.002	14	0.002	42	0.003	33	0.044	0.039	0.083
29104		T29104A|(nucleocapsid_phosphoprotein:T831A(R277R))			4	0.001	11	0.003	19	0.002					2	0.001			12	0.002	22	0.002	19	0.002	35	0.003	22	0.003	15	0.003	26	0.003	52	0.003	51	0.005	13	0.002	18	0.003	10	0.001	42	0.004	5	0.002	22	0.002	66	0.004	10	0.002			15	0.002	3	0.001	16	0.002			34	0.004	46	0.003	7	0.002	9	0.003			31	0.003	35	0.003	18	0.003	21	0.003	56	0.004	33	0.039	0.047	0.086
29104		T29104G|(nucleocapsid_phosphoprotein:T831G(R277R))	7	0.003	13	0.004	15	0.004	31	0.004	25	0.004	14	0.003	5	0.003			26	0.005	47	0.005	39	0.005	70	0.005	34	0.005	32	0.007	35	0.004	63	0.004	75	0.007	29	0.004	19	0.003	31	0.004	76	0.008	5	0.002	23	0.002	88	0.005	13	0.003	2	0.004	25	0.004	8	0.003	36	0.004			37	0.005	175	0.011	19	0.006	24	0.007			42	0.004	58	0.005	35	0.005	36	0.006	136	0.011	37	0.083	0.095	0.178
29105		G29105C|(nucleocapsid_phosphoprotein:G832C(G278R))	5	0.002	8	0.002	11	0.003	9	0.001	14	0.002			3	0.002	2	0.008	12	0.002	22	0.002	20	0.003	28	0.002	19	0.003	6	0.001	27	0.003	29	0.002	37	0.004	13	0.002	13	0.002	14	0.002	29	0.003			13	0.001	53	0.003	10	0.002			17	0.003	3	0.001	16	0.002			22	0.003	53	0.003	7	0.002					29	0.003	26	0.002	21	0.003	12	0.002	58	0.005	34	0.048	0.038	0.086
29105		G29105A|(nucleocapsid_phosphoprotein:G832A(G278S))	8	0.003	9	0.003	26	0.007	43	0.005	25	0.004	11	0.002	5	0.003			32	0.006	29	0.003	33	0.004	58	0.004	36	0.005	16	0.004	59	0.007	74	0.004	69	0.007	26	0.004	19	0.003	28	0.004	56	0.006	8	0.003	35	0.004	117	0.007	14	0.003	3	0.007	26	0.004	6	0.002	39	0.004			48	0.006	65	0.004	13	0.004	18	0.005			60	0.006	55	0.005	29	0.004	29	0.005	70	0.006	37	0.082	0.085	0.167
29105		G29105T|(nucleocapsid_phosphoprotein:G832T(G278C))	18	0.007	22	0.007	41	0.011	82	0.01	39	0.007	40	0.009	14	0.009			60	0.011	98	0.011	72	0.009	170	0.012	64	0.009	41	0.009	85	0.01	202	0.012	148	0.015	59	0.008	62	0.011	70	0.009	121	0.012	14	0.005	61	0.006	235	0.014	28	0.006	4	0.009	62	0.01	23	0.009	81	0.009			85	0.011	189	0.012	29	0.009	22	0.006			102	0.01	134	0.012	92	0.014	65	0.011	172	0.014	37	0.186	0.179	0.365
29106		G29106C|(nucleocapsid_phosphoprotein:G833C(G278A))					8	0.002	11	0.001					4	0.002			8	0.001	11	0.001	10	0.001	14	0.001	8	0.001	5	0.001	12	0.001	21	0.001	21	0.002	12	0.002	10	0.002			11	0.001	5	0.002			34	0.002													14	0.002	31	0.002			5	0.001			13	0.001	17	0.002	15	0.002	12	0.002	31	0.002	25	0.019	0.019	0.038
29106		G29106A|(nucleocapsid_phosphoprotein:G833A(G278D))	3	0.001	7	0.002	12	0.003	11	0.001	6	0.001	5	0.001					18	0.003	15	0.002	15	0.002	26	0.002	24	0.003	8	0.002	23	0.003	39	0.002	29	0.003	13	0.002	8	0.001	14	0.002	15	0.002					45	0.003	9	0.002			11	0.002			13	0.001			18	0.002	28	0.002	6	0.002	10	0.003			23	0.002	33	0.003	18	0.003	14	0.002	27	0.002	32	0.036	0.031	0.067
29106		G29106T|(nucleocapsid_phosphoprotein:G833T(G278V))	5	0.002	14	0.004	18	0.005	38	0.005	17	0.003	10	0.002	2	0.001	2	0.008	24	0.004	28	0.003	25	0.003	58	0.004	35	0.005	16	0.004	33	0.004	55	0.003	53	0.005	28	0.004	22	0.004	30	0.004	37	0.004	5	0.002	22	0.002	107	0.006	16	0.004	4	0.009	15	0.002	10	0.004	24	0.003			24	0.003	70	0.005	12	0.004	12	0.003			25	0.002	58	0.005	27	0.004	24	0.004	86	0.007	38	0.077	0.073	0.15
29107		T29107C|(nucleocapsid_phosphoprotein:T834C(G278G))	8	0.003	9	0.003	9	0.002	15	0.002	14	0.002	10	0.002	3	0.002			25	0.004	16	0.002	22	0.003	55	0.004	17	0.002	18	0.004	32	0.004	75	0.005	35	0.003	17	0.002	18	0.003	20	0.003	47	0.005	3	0.001	25	0.003	67	0.004	9	0.002			18	0.003	6	0.002	19	0.002			27	0.003	89	0.006	7	0.002	17	0.005			33	0.003	34	0.003	26	0.004	21	0.003	90	0.007	36	0.055	0.058	0.113
29107		T29107A|(nucleocapsid_phosphoprotein:T834A(G278G))			8	0.002	8	0.002	29	0.004	14	0.002	9	0.002	4	0.002	2	0.008	32	0.006	31	0.003	40	0.005	65	0.005	36	0.005	16	0.004	41	0.005	75	0.005	61	0.006	20	0.003	28	0.005	26	0.003	56	0.006	4	0.001	23	0.002	119	0.007	10	0.002			20	0.003	6	0.002	22	0.002			52	0.006	72	0.005	6	0.002	8	0.002			50	0.005	53	0.005	30	0.004	30	0.005	62	0.005	36	0.077	0.064	0.141
29107		T29107G|(nucleocapsid_phosphoprotein:T834G(G278G))	8	0.003	12	0.004	18	0.005	35	0.004	22	0.004	14	0.003	5	0.003			34	0.006	28	0.003	40	0.005	70	0.005	28	0.004	23	0.005	38	0.004	71	0.004	90	0.009	22	0.003	29	0.005	35	0.005	49	0.005	8	0.003	25	0.003	88	0.005	8	0.002	2	0.004	36	0.006	5	0.002	30	0.003			48	0.006	168	0.011	13	0.004	12	0.003			50	0.005	69	0.006	26	0.004	37	0.006	148	0.012	37	0.084	0.09	0.174
29108		C29108G|(nucleocapsid_phosphoprotein:C835G(P279A))			5	0.002	10	0.003	9	0.001	6	0.001							7	0.001	15	0.002	13	0.002	28	0.002	8	0.001	6	0.001	25	0.003	23	0.001	21	0.002	9	0.001	7	0.001	10	0.001	24	0.002	4	0.001			32	0.002	5	0.001			10	0.002			9	0.001			20	0.002	29	0.002	6	0.002					19	0.002	25	0.002	9	0.001	10	0.002	53	0.004	30	0.025	0.026	0.051
29108		C29108T|(nucleocapsid_phosphoprotein:C835T(P279S))	4	0.002	11	0.003	15	0.004	34	0.004	13	0.002	12	0.003	5	0.003			14	0.002	39	0.004	40	0.005	54	0.004	33	0.005	23	0.005	41	0.005	79	0.005	61	0.006	19	0.003	31	0.005	13	0.002	56	0.006	3	0.001	25	0.003	106	0.006	12	0.003			11	0.002			32	0.004			42	0.005	50	0.003	10	0.003	4	0.001			61	0.006	56	0.005	35	0.005	27	0.004	41	0.003	35	0.072	0.06	0.132
29108		C29108A|(nucleocapsid_phosphoprotein:C835A(P279T))	6	0.002	22	0.007	23	0.006	60	0.007	22	0.004	22	0.005	4	0.002			39	0.007	56	0.006	71	0.009	105	0.008	63	0.009	28	0.006	83	0.01	152	0.009	91	0.009	36	0.005	53	0.009	37	0.005	89	0.009	15	0.006	52	0.005	187	0.011	28	0.006	6	0.013	45	0.007	14	0.006	32	0.004			73	0.009	121	0.008	17	0.005	20	0.006			50	0.005	81	0.007	68	0.01	57	0.009	147	0.012	37	0.125	0.138	0.263
29109		C29109G|(nucleocapsid_phosphoprotein:C836G(P279R))			5	0.002	7	0.002											8	0.001							13	0.002							18	0.002			7	0.001			11	0.001							6	0.001													27	0.002							17	0.002			8	0.001			19	0.001	12	0.01	0.008	0.018
29109		C29109T|(nucleocapsid_phosphoprotein:C836T(P279L))	4	0.002					28	0.003	10	0.002							10	0.002	11	0.001	12	0.002	15	0.001	16	0.002	7	0.002	12	0.001	27	0.002	24	0.002	9	0.001	12	0.002	18	0.002	16	0.002	5	0.002	11	0.001	33	0.002					8	0.001	3	0.001	14	0.002			15	0.002	21	0.001	5	0.002	10	0.003			1361	0.131	15	0.001	14	0.002	16	0.003	23	0.002	31	0.027	0.158	0.185
29109		C29109A|(nucleocapsid_phosphoprotein:C836A(P279Q))	10	0.004	18	0.005	33	0.009	51	0.006	22	0.004	24	0.005	4	0.002			34	0.006	49	0.006	54	0.007	106	0.008	50	0.007	28	0.006	58	0.007	92	0.006	91	0.009	24	0.003	46	0.008	41	0.006	87	0.009	8	0.003	50	0.005	139	0.008	20	0.004	3	0.007	24	0.004	9	0.004	43	0.005			45	0.006	122	0.008	18	0.005	19	0.005			68	0.007	97	0.009	44	0.007	41	0.007	144	0.011	37	0.114	0.114	0.228
29110		A29110T|(nucleocapsid_phosphoprotein:A837T(P279P))			5	0.002	9	0.002	10	0.001	12	0.002							7	0.001	10	0.001	22	0.003	30	0.002	14	0.002	15	0.003	17	0.002	33	0.002	33	0.003	9	0.001	12	0.002	13	0.002	22	0.002					48	0.003	7	0.002			14	0.002	4	0.002	15	0.002			14	0.002	31	0.002	8	0.002	5	0.001			27	0.003	17	0.002	8	0.001	9	0.001	17	0.001	31	0.031	0.028	0.059
29110		A29110G|(nucleocapsid_phosphoprotein:A837G(P279P))	3	0.001	9	0.003	5	0.001			8	0.001	6	0.001	3	0.002			9	0.002	16	0.002			35	0.003	9	0.001	8	0.002	12	0.001	23	0.001	23	0.002	8	0.001	15	0.003	12	0.002	20	0.002	3	0.001			22	0.001			4	0.009	7	0.001	5	0.002	11	0.001			15	0.002	34	0.002	9	0.003	5	0.001			12	0.001	27	0.002	10	0.001	8	0.001	37	0.003	33	0.029	0.033	0.062
29110		A29110C|(nucleocapsid_phosphoprotein:A837C(P279P))	7	0.003	16	0.005	12	0.003	21	0.003	13	0.002	7	0.002	4	0.002			15	0.003	27	0.003	29	0.004	65	0.005	23	0.003	16	0.004	34	0.004	60	0.004	51	0.005	27	0.004	29	0.005	35	0.005	59	0.006	5	0.002	14	0.001	87	0.005	7	0.002			20	0.003	4	0.002	34	0.004			25	0.003	102	0.007			20	0.006			39	0.004	63	0.006	29	0.004	28	0.005	97	0.008	35	0.069	0.068	0.137
29111		G29111C|(nucleocapsid_phosphoprotein:G838C(E280Q))	5	0.002	8	0.002	6	0.002	11	0.001	12	0.002	6	0.001	4	0.002			11	0.002	9	0.001	12	0.002	20	0.001	13	0.002			20	0.002	27	0.002	28	0.003			7	0.001			33	0.003	4	0.001	18	0.002	43	0.002	5	0.001							16	0.002			15	0.002	44	0.003	5	0.002	6	0.002			15	0.001	38	0.003	12	0.002	12	0.002	34	0.003	31	0.028	0.031	0.059
29111		G29111A|(nucleocapsid_phosphoprotein:G838A(E280K))	6	0.002	6	0.002	11	0.003	43	0.005	25	0.004	11	0.002	4	0.002			20	0.004	32	0.004	33	0.004	55	0.004	41	0.006	16	0.004	43	0.005	69	0.004	64	0.006	23	0.003	22	0.004	29	0.004	50	0.005	4	0.001	24	0.003	130	0.008	10	0.002			27	0.004			27	0.003			46	0.006	70	0.005	13	0.004	8	0.002			48	0.005	57	0.005	38	0.006	29	0.005	77	0.006	35	0.072	0.07	0.142
29111		G29111T|(nucleocapsid_phosphoprotein:G838T(E280*))	7	0.003	13	0.004	29	0.008	43	0.005	19	0.003	15	0.003	6	0.004			23	0.004	53	0.006	42	0.005	68	0.005	32	0.005	19	0.004	43	0.005	92	0.006	70	0.007	29	0.004	38	0.007	36	0.005	57	0.006	6	0.002	29	0.003	103	0.006	13	0.003	3	0.007	24	0.004	8	0.003	34	0.004			38	0.005	67	0.004	15	0.005	15	0.004			69	0.007	68	0.006	50	0.007	43	0.007	64	0.005	37	0.093	0.088	0.181
29112		A29112G|(nucleocapsid_phosphoprotein:A839G(E280G))	3	0.001	11	0.003	6	0.002	13	0.002	14	0.002	9	0.002	2	0.001			9	0.002	12	0.001	23	0.003	38	0.003	12	0.002	10	0.002	20	0.002	36	0.002	42	0.004	11	0.002	9	0.002	14	0.002	14	0.001	3	0.001	18	0.002	51	0.003	5	0.001			19	0.003			13	0.001			24	0.003	41	0.003	11	0.003	8	0.002			33	0.003	26	0.002	24	0.004	15	0.002	49	0.004	35	0.04	0.038	0.078
29112		A29112T|(nucleocapsid_phosphoprotein:A839T(E280V))	3	0.001	5	0.002	7	0.002	15	0.002			5	0.001	2	0.001			23	0.004	15	0.002	16	0.002	44	0.003	22	0.003	6	0.001	30	0.003	50	0.003	47	0.005	10	0.001	25	0.004	15	0.002	37	0.004			11	0.001	66	0.004	11	0.002			14	0.002			20	0.002			24	0.003	35	0.002	6	0.002					40	0.004	25	0.002	26	0.004	18	0.003	26	0.002	32	0.042	0.037	0.079
29112		A29112C|(nucleocapsid_phosphoprotein:A839C(E280A))	9	0.004	16	0.005	15	0.004	25	0.003	12	0.002	9	0.002	2	0.001			28	0.005	23	0.003	31	0.004	70	0.005	30	0.004	18	0.004	37	0.004	83	0.005	65	0.006	18	0.002	24	0.004	21	0.003	58	0.006	6	0.002	22	0.002	79	0.005	12	0.003	2	0.004	21	0.003			30	0.003			32	0.004	106	0.007	18	0.005	17	0.005			56	0.005	67	0.006	27	0.004	33	0.005	134	0.011	36	0.07	0.08	0.15
29113		A29113T|(nucleocapsid_phosphoprotein:A840T(E280D))	3	0.001							6	0.001									9	0.001	8	0.001	14	0.001	8	0.001			9	0.001			14	0.001			7	0.001			10	0.001					18	0.001					8	0.001			9	0.001			10	0.001					6	0.002							7	0.001					16	0.009	0.008	0.017
29113		A29113G|(nucleocapsid_phosphoprotein:A840G(E280E))			5	0.002	10	0.003					5	0.001			2	0.008					8	0.001							12	0.001	17	0.001	22	0.002			8	0.001			12	0.001	3	0.001			26	0.002													10	0.001	23	0.002			7	0.002			20	0.002	14	0.001	8	0.001			21	0.002	19	0.02	0.015	0.035
29113		A29113C|(nucleocapsid_phosphoprotein:A840C(E280D))			12	0.004	16	0.004			8	0.001	6	0.001					14	0.002	16	0.002	16	0.002	36	0.003	11	0.002	8	0.002	19	0.002	24	0.001	44	0.004	12	0.002	12	0.002	22	0.003	25	0.003	4	0.001	18	0.002	49	0.003	7	0.002			17	0.003	3	0.001	19	0.002			18	0.002	64	0.004	7	0.002	9	0.003			18	0.002	37	0.003	13	0.002	9	0.001	62	0.005	33	0.037	0.041	0.078
29114		C29114T|(nucleocapsid_phosphoprotein:C841T(Q281*))	3	0.001	6	0.002			15	0.002	7	0.001			6	0.004					19	0.002	8	0.001	16	0.001	9	0.001			16	0.002	32	0.002	17	0.002	8	0.001	9	0.002			23	0.002	3	0.001			35	0.002					13	0.002			12	0.001			16	0.002	17	0.001	8	0.002					21	0.002	24	0.002	13	0.002	7	0.001	16	0.001	27	0.024	0.021	0.045
29114		C29114A|(nucleocapsid_phosphoprotein:C841A(Q281K))	9	0.004	12	0.004	21	0.006	45	0.005	21	0.004	16	0.003	5	0.003			27	0.005	55	0.006	42	0.005	96	0.007	40	0.006	31	0.007	56	0.006	91	0.005	80	0.008	32	0.004	33	0.006	31	0.004	75	0.008	9	0.003	37	0.004	136	0.008	15	0.003	2	0.004	30	0.005	9	0.004	36	0.004			51	0.006	108	0.007	13	0.004	13	0.004			61	0.006	74	0.007	42	0.006	41	0.007	91	0.007	37	0.098	0.097	0.195
29115		A29115T|(nucleocapsid_phosphoprotein:A842T(Q281L))	3	0.001	4	0.001	5	0.001	9	0.001	9	0.002			3	0.002			9	0.002	11	0.001	16	0.002	18	0.001	11	0.002	8	0.002	16	0.002	20	0.001	28	0.003	10	0.001	12	0.002			15	0.002	3	0.001			41	0.002	7	0.002			7	0.001			11	0.001			12	0.001					4	0.001			20	0.002	18	0.002	16	0.002	13	0.002	17	0.001	30	0.027	0.02	0.047
29115		A29115G|(nucleocapsid_phosphoprotein:A842G(Q281R))			9	0.003	4	0.001	16	0.002	9	0.002							12	0.002	18	0.002	16	0.002	16	0.001	13	0.002			14	0.002	28	0.002	16	0.002	8	0.001	6	0.001			16	0.002	7	0.003	13	0.001	36	0.002	6	0.001			8	0.001	5	0.002	14	0.002			17	0.002	20	0.001	7	0.002					25	0.002	19	0.002	22	0.003	16	0.003	19	0.002	30	0.025	0.031	0.056
29115		A29115C|(nucleocapsid_phosphoprotein:A842C(Q281P))	7	0.003	19	0.006	28	0.008	55	0.007	17	0.003	19	0.004	7	0.004			34	0.006	66	0.007	60	0.008	112	0.008	45	0.006	38	0.009	73	0.008	98	0.006	102	0.01	31	0.004	52	0.009	52	0.007	99	0.01	11	0.004	37	0.004	161	0.009	22	0.005	2	0.004	34	0.005	11	0.005	42	0.005			64	0.008	132	0.009	22	0.007	30	0.008			56	0.005	83	0.008	45	0.007	45	0.007	140	0.011	37	0.123	0.121	0.244
29116		A29116G|(nucleocapsid_phosphoprotein:A843G(Q281Q))					5	0.001			10	0.002							11	0.002			8	0.001					9	0.002	14	0.002	30	0.002	19	0.002			6	0.001	10	0.001	12	0.001			11	0.001	35	0.002	7	0.002			9	0.001	3	0.001	9	0.001			11	0.001	18	0.001	6	0.002	4	0.001					16	0.001			12	0.002			23	0.016	0.017	0.033
29116		A29116T|(nucleocapsid_phosphoprotein:A843T(Q281H))	3	0.001			8	0.002	15	0.002					2	0.001			10	0.002			12	0.002	23	0.002	10	0.001			19	0.002	24	0.001	26	0.003			11	0.002			21	0.002	4	0.001			27	0.002	5	0.001			11	0.002	3	0.001	11	0.001			14	0.002			5	0.002	9	0.003			33	0.003	23	0.002	22	0.003	7	0.001	12	0.001	27	0.021	0.027	0.048
29116		A29116C|(nucleocapsid_phosphoprotein:A843C(Q281H))	11	0.004	7	0.002	16	0.004	27	0.003	19	0.003	22	0.005	5	0.003			32	0.006	28	0.003	36	0.005	44	0.003	28	0.004	16	0.004	44	0.005	63	0.004	58	0.006	24	0.003	27	0.005	23	0.003	38	0.004	9	0.003	28	0.003	91	0.005	17	0.004	2	0.004	25	0.004	11	0.005	34	0.004			23	0.003	83	0.006	12	0.004	14	0.004			49	0.005	55	0.005	18	0.003	22	0.004	80	0.007	37	0.075	0.077	0.152
29117		A29117T|(nucleocapsid_phosphoprotein:A844T(T282S))					5	0.001	19	0.002	7	0.001	7	0.002	3	0.002			14	0.002	15	0.002	16	0.002	20	0.001	14	0.002	10	0.002	33	0.004	32	0.002	27	0.003	15	0.002	15	0.003			24	0.002	3	0.001			37	0.002	9	0.002			13	0.002			13	0.001			17	0.002	31	0.002	5	0.002	8	0.002			27	0.003	22	0.002	18	0.003			32	0.003	30	0.033	0.029	0.062
29117		A29117G|(nucleocapsid_phosphoprotein:A844G(T282A))	8	0.003	8	0.002	9	0.002	10	0.001			8	0.002	7	0.004			16	0.003	18	0.002	13	0.002	30	0.002	10	0.001	11	0.003	28	0.003	34	0.002	46	0.005	8	0.001	14	0.002	9	0.001	20	0.002			22	0.002	33	0.002	10	0.002			10	0.002	5	0.002	21	0.002			20	0.002	21	0.001	4	0.001					40	0.004	41	0.004	14	0.002	18	0.003	28	0.002	33	0.041	0.033	0.074
29117		A29117C|(nucleocapsid_phosphoprotein:A844C(T282P))	12	0.005	22	0.007	24	0.007	42	0.005	31	0.005	15	0.003	2	0.001	3	0.012	52	0.009	48	0.005	47	0.006	83	0.006	44	0.006	30	0.007	52	0.006	111	0.007	100	0.01	32	0.004	33	0.006	53	0.007	60	0.006	15	0.006	41	0.004	135	0.008	14	0.003	4	0.009	43	0.007	11	0.005	48	0.005			47	0.006	124	0.009	6	0.002	17	0.005			54	0.005	80	0.007	48	0.007	45	0.007	132	0.011	38	0.124	0.112	0.236
29118		C29118G|(nucleocapsid_phosphoprotein:C845G(T282S))									7	0.001			2	0.001			6	0.001			9	0.001	18	0.001					17	0.002															13	0.001	19	0.001							3	0.001	18	0.002			12	0.001					7	0.002			14	0.001	18	0.002					15	0.001	15	0.007	0.012	0.019
29118		C29118T|(nucleocapsid_phosphoprotein:C845T(T282I))	3	0.001							6	0.001											8	0.001	16	0.001	8	0.001	8	0.002			28	0.002	18	0.002			6	0.001	10	0.001	16	0.002	4	0.001			31	0.002					9	0.001			11	0.001			11	0.001									15	0.001			7	0.001	10	0.002			19	0.013	0.012	0.025
29118		C29118A|(nucleocapsid_phosphoprotein:C845A(T282N))	5	0.002	25	0.008	19	0.005	45	0.005	28	0.005	28	0.006	5	0.003			38	0.007	43	0.005	49	0.006	78	0.006	43	0.006	30	0.007	47	0.005	89	0.005	86	0.009	27	0.004	34	0.006	41	0.006	59	0.006	5	0.002	42	0.004	124	0.007	22	0.005	3	0.007	22	0.004	6	0.002	32	0.004			53	0.007	111	0.008	10	0.003	18	0.005			62	0.006	88	0.008	30	0.004	32	0.005	115	0.01	37	0.106	0.097	0.203
29119		C29119T|(nucleocapsid_phosphoprotein:C846T(T282T))	3	0.001	7	0.002	4	0.001			11	0.002	5	0.001					9	0.002	13	0.001	16	0.002	21	0.002	18	0.003	5	0.001	12	0.001	18	0.001	23	0.002	9	0.001	10	0.002			11	0.001					26	0.002	5	0.001					4	0.002	11	0.001			14	0.002			7	0.002	4	0.001			35	0.003	21	0.002	12	0.002	8	0.001			28	0.025	0.02	0.045
29119		C29119A|(nucleocapsid_phosphoprotein:C846A(T282T))			14	0.004	20	0.006	33	0.004	25	0.004	8	0.002	6	0.004			28	0.005	36	0.004	42	0.006	66	0.005	31	0.004	14	0.003	51	0.006	67	0.004	72	0.007	27	0.004	36	0.006	29	0.004	46	0.005	7	0.003	29	0.003	108	0.006	21	0.005			25	0.004	9	0.004	28	0.003			46	0.006	75	0.005	11	0.003	17	0.005			76	0.007	66	0.006	37	0.005	35	0.006	84	0.007	35	0.082	0.083	0.165
29120		C29120G|(nucleocapsid_phosphoprotein:C847G(Q283E))	4	0.002			4	0.001			7	0.001							7	0.001															11	0.001							11	0.001			13	0.001	25	0.001	5	0.001							9	0.001							4	0.001							13	0.001	10	0.001	7	0.001	26	0.002	15	0.006	0.011	0.017
29120		C29120T|(nucleocapsid_phosphoprotein:C847T(Q283*))					10	0.003			7	0.001			2	0.001					13	0.001	10	0.001	23	0.002					15	0.002	18	0.001	15	0.001	10	0.001	7	0.001			16	0.002					19	0.001	6	0.001							10	0.001			8	0.001			5	0.002	4	0.001			31	0.003	20	0.002	8	0.001	8	0.001	18	0.002	23	0.015	0.018	0.033
29120		C29120A|(nucleocapsid_phosphoprotein:C847A(Q283K))	6	0.002	13	0.004	31	0.009	57	0.007	19	0.003	22	0.005	13	0.008			37	0.007	51	0.006	39	0.005	87	0.006	37	0.005	25	0.006	45	0.005	97	0.006	77	0.008	34	0.005	36	0.006	43	0.006	65	0.007	11	0.004	36	0.004	114	0.007	20	0.004	2	0.004	27	0.004	10	0.004	40	0.004			49	0.006	118	0.008	19	0.006	22	0.006			63	0.006	74	0.007	36	0.005	31	0.005	124	0.011	37	0.109	0.102	0.211
29121		A29121G|(nucleocapsid_phosphoprotein:A848G(Q283R))			7	0.002	8	0.002	9	0.001	6	0.001							15	0.003	12	0.001	13	0.002	21	0.002	12	0.002			10	0.001			16	0.002	12	0.002	9	0.002			11	0.001	5	0.002	12	0.001	23	0.001	10	0.002			9	0.001			11	0.001			10	0.001	19	0.001			4	0.001			17	0.002	16	0.001	11	0.002	9	0.001	21	0.002	28	0.023	0.02	0.043
29121		A29121T|(nucleocapsid_phosphoprotein:A848T(Q283L))	7	0.003			5	0.001	12	0.001			5	0.001	3	0.002			9	0.002	11	0.001	14	0.002	22	0.002	10	0.001	5	0.001	21	0.002	30	0.002	31	0.003	11	0.002	12	0.002	8	0.001	15	0.002	6	0.002			31	0.002	5	0.001			13	0.002							13	0.002									19	0.002	14	0.001	7	0.001	13	0.002	20	0.002	28	0.029	0.019	0.048
29121		A29121C|(nucleocapsid_phosphoprotein:A848C(Q283P))	15	0.006	19	0.006	21	0.006	41	0.005	32	0.006	22	0.005	4	0.002			31	0.006	39	0.004	59	0.008	112	0.008	52	0.007	33	0.008	60	0.007	88	0.005	98	0.01	40	0.006	41	0.007	37	0.005	94	0.01	7	0.003	32	0.003	142	0.008	17	0.004	2	0.004	36	0.006	9	0.004	37	0.004			60	0.008	127	0.009	20	0.006	18	0.005			55	0.005	78	0.007	56	0.008	38	0.006	101	0.009	37	0.117	0.109	0.226
29122		A29122G|(nucleocapsid_phosphoprotein:A849G(Q283Q))	4	0.002	11	0.003	6	0.002	10	0.001	7	0.001	5	0.001	2	0.001			8	0.001	16	0.002	9	0.001	17	0.001	10	0.001	8	0.002	10	0.001	18	0.001	24	0.002	14	0.002	6	0.001	13	0.002	10	0.001			13	0.001	38	0.002	8	0.002			7	0.001			16	0.002			11	0.001	21	0.001	6	0.002	5	0.001			22	0.002	19	0.002	9	0.001	12	0.002	17	0.001	34	0.028	0.022	0.05
29122		A29122T|(nucleocapsid_phosphoprotein:A849T(Q283H))	4	0.002	5	0.002	5	0.001	18	0.002	6	0.001			3	0.002			9	0.002	10	0.001	17	0.002	30	0.002	11	0.002	8	0.002	25	0.003	26	0.002	34	0.003	9	0.001	9	0.002	9	0.001	21	0.002			10	0.001	65	0.004	6	0.001			9	0.001	5	0.002	17	0.002			18	0.002	20	0.001	4	0.001	7	0.002			19	0.002	26	0.002	10	0.001	12	0.002	15	0.001	34	0.033	0.027	0.06
29122		A29122C|(nucleocapsid_phosphoprotein:A849C(Q283H))	9	0.004	7	0.002	10	0.003	34	0.004	18	0.003	5	0.001	4	0.002			29	0.005	29	0.003	25	0.003	55	0.004	25	0.004	19	0.004	21	0.002	56	0.003	72	0.007	19	0.003	22	0.004	23	0.003	68	0.007	5	0.002	24	0.003	99	0.006	13	0.003			23	0.004	6	0.002	39	0.004			25	0.003	69	0.005	11	0.003	7	0.002			52	0.005	45	0.004	19	0.003	28	0.005	92	0.008	36	0.064	0.069	0.133
29123		G29123C|(nucleocapsid_phosphoprotein:G850C(G284R))			8	0.002	13	0.004	13	0.002	7	0.001	8	0.002	2	0.001			12	0.002	13	0.001	10	0.001	25	0.002	14	0.002	8	0.002	9	0.001	34	0.002	31	0.003			13	0.002	8	0.001	20	0.002	4	0.001	12	0.001	54	0.003	9	0.002			14	0.002	3	0.001	17	0.002			25	0.003	21	0.001	4	0.001	7	0.002			26	0.003	16	0.001	11	0.002	12	0.002	29	0.002	34	0.031	0.031	0.062
29123		G29123T|(nucleocapsid_phosphoprotein:G850T(G284*))	3	0.001	11	0.003	18	0.005	39	0.005	8	0.001	9	0.002	6	0.004			10	0.002	32	0.004	37	0.005	46	0.003	32	0.005	18	0.004	25	0.003	71	0.004	50	0.005	19	0.003	24	0.004	32	0.004	41	0.004	6	0.002	22	0.002	97	0.006	14	0.003			19	0.003	4	0.002	32	0.004			46	0.006	67	0.005	7	0.002	8	0.002			43	0.004	41	0.004	29	0.004	24	0.004	55	0.005	36	0.067	0.062	0.129
29123		G29123A|(nucleocapsid_phosphoprotein:G850A(G284R))	10	0.004	10	0.003	12	0.003	36	0.004	19	0.003	13	0.003	3	0.002			23	0.004	35	0.004	29	0.004	55	0.004	32	0.005	20	0.005	26	0.003	56	0.003	51	0.005	25	0.003	20	0.003	31	0.004	47	0.005	9	0.003	18	0.002	74	0.004	14	0.003			22	0.004	4	0.002	30	0.003			33	0.004	58	0.004	12	0.004	11	0.003			39	0.004	43	0.004	22	0.003	33	0.005	56	0.005	36	0.069	0.062	0.131
29123		G29123-29123del|(nucleocapsid_phosphoprotein:850-850del(284fs))																																																			389	0.87																													1	0	0.87	0.87
29124		G29124C|(nucleocapsid_phosphoprotein:G851C(G284A))			5	0.002	11	0.003	10	0.001	6	0.001	5	0.001	2	0.001			13	0.002	21	0.002	13	0.002	26	0.002	15	0.002	10	0.002	18	0.002	27	0.002	25	0.003			17	0.003	14	0.002	14	0.001	4	0.001	10	0.001	34	0.002	7	0.002	2	0.005	8	0.001	5	0.002					12	0.002	21	0.001			9	0.003			21	0.002	17	0.002	13	0.002	17	0.003	25	0.002	33	0.033	0.032	0.065
29124		G29124T|(nucleocapsid_phosphoprotein:G851T(G284V))	5	0.002	10	0.003	12	0.003	22	0.003	11	0.002	14	0.003	4	0.002			26	0.005	23	0.003	24	0.003	49	0.004	25	0.004	17	0.004	48	0.006	61	0.004	51	0.005	11	0.002	31	0.005	22	0.003	36	0.004	3	0.001	22	0.002	74	0.004	11	0.002			19	0.003	3	0.001	16	0.002			25	0.003	40	0.003	12	0.004	7	0.002			38	0.004	47	0.004	27	0.004	25	0.004	44	0.004	36	0.066	0.051	0.117
29124		G29124A|(nucleocapsid_phosphoprotein:G851A(G284E))	5	0.002	9	0.003	10	0.003	38	0.005	8	0.001	11	0.002	3	0.002			20	0.004	20	0.002	22	0.003	33	0.002	14	0.002	13	0.003	26	0.003	40	0.002	41	0.004	14	0.002	8	0.001	16	0.002	34	0.003	7	0.003	20	0.002	64	0.004	10	0.002	32	0.072	15	0.002			15	0.002			29	0.004	30	0.002	11	0.003	6	0.002			35	0.003	38	0.003	26	0.004	25	0.004	46	0.004	36	0.048	0.119	0.167
29125		A29125T|(nucleocapsid_phosphoprotein:A852T(G284G))	3	0.001	4	0.001			20	0.002	7	0.001											8	0.001	23	0.002	15	0.002	6	0.001	23	0.003	33	0.002	22	0.002	13	0.002	7	0.001			33	0.003					45	0.003									10	0.001			10	0.001			6	0.002	6	0.002			21	0.002	15	0.001	7	0.001	10	0.002			23	0.021	0.018	0.039
29125		A29125G|(nucleocapsid_phosphoprotein:A852G(G284G))			9	0.003	9	0.003	13	0.002			8	0.002					8	0.001	19	0.002	15	0.002	28	0.002	12	0.002	7	0.002	18	0.002	21	0.001	19	0.002	9	0.001			9	0.001	21	0.002	3	0.001	11	0.001	31	0.002	7	0.002			15	0.002	3	0.001	21	0.002			10	0.001	22	0.002	5	0.002					31	0.003	24	0.002	9	0.001	13	0.002	25	0.002	31	0.028	0.028	0.056
29125		A29125C|(nucleocapsid_phosphoprotein:A852C(G284G))	3	0.001	12	0.004			24	0.003	17	0.003	10	0.002	3	0.002			12	0.002	21	0.002	16	0.002	41	0.003	20	0.003	18	0.004	38	0.004	41	0.003	58	0.006	19	0.003	17	0.003	27	0.004	36	0.004	7	0.003	17	0.002	77	0.005	5	0.001			16	0.003	10	0.004	28	0.003			15	0.002	63	0.004	8	0.002	7	0.002			36	0.004	49	0.005	14	0.002	21	0.003	47	0.004	35	0.054	0.053	0.107
29126		A29126G|(nucleocapsid_phosphoprotein:A853G(N285D))									13	0.002	7	0.002																	12	0.001			18	0.002	8	0.001							4	0.001	10	0.001			9	0.002			8	0.001									18	0.001	4	0.001	6	0.002					16	0.001			6	0.001			14	0.008	0.011	0.019
29126		A29126C|(nucleocapsid_phosphoprotein:A853C(N285H))	5	0.002	8	0.002	7	0.002	11	0.001	7	0.001									10	0.001	9	0.001	16	0.001	7	0.001	8	0.002	10	0.001			24	0.002			7	0.001	9	0.001	13	0.001					18	0.001							3	0.001	11	0.001					27	0.002			4	0.001									10	0.002	17	0.001	22	0.019	0.01	0.029
29128		T29128G|(nucleocapsid_phosphoprotein:T855G(N285K))	3	0.001	7	0.002	12	0.004	15	0.002	9	0.002	10	0.002					15	0.003	9	0.001	14	0.002	26	0.002			5	0.001	21	0.003	26	0.002	17	0.002			8	0.001	8	0.001	22	0.002			15	0.002	35	0.002	10	0.002			16	0.003	3	0.001	15	0.002			14	0.002	47	0.003	4	0.001	7	0.002			14	0.001	13	0.001	9	0.001	9	0.002	41	0.004	32	0.031	0.031	0.062
29128		T29128A|(nucleocapsid_phosphoprotein:T855A(N285K))	3	0.001			6	0.002	12	0.002	9	0.002	10	0.002	4	0.003	2	0.008	12	0.002	16	0.002	17	0.002	16	0.001	15	0.002	8	0.002	20	0.002	35	0.002	21	0.002	9	0.001	12	0.002	9	0.001	17	0.002	5	0.002	15	0.002	41	0.003	8	0.002	389	0.894	11	0.002	6	0.003	19	0.002			14	0.002	18	0.001	4	0.001	6	0.002			30	0.003	17	0.002	9	0.001	10	0.002	18	0.002	37	0.041	0.928	0.969
29129		T29129A|(nucleocapsid_phosphoprotein:T856A(F286I))			6	0.002			8	0.001			6	0.001	2	0.001			7	0.001					20	0.002	8	0.001	11	0.003	19	0.002	19	0.001					17	0.003	7	0.001	24	0.003	5	0.002	12	0.001	17	0.001	12	0.003					5	0.002	12	0.001			10	0.001	13	0.001	4	0.001	10	0.003			35	0.004			10	0.002	11	0.002	12	0.001	27	0.019	0.028	0.047
29129		T29129G|(nucleocapsid_phosphoprotein:T856G(F286V))	8	0.003			9	0.003			11	0.002	12	0.003	3	0.002			20	0.004	12	0.001			14	0.001	7	0.001	6	0.002	14	0.002	19	0.001	11	0.001	8	0.001			11	0.002	12	0.001	8	0.003	20	0.002			11	0.003	2	0.005	14	0.002	4	0.002	20	0.002			8	0.001	50	0.004			5	0.002			27	0.003	16	0.002	8	0.001	8	0.001	52	0.005	31	0.029	0.039	0.068
29130		T29130A|(nucleocapsid_phosphoprotein:T857A(F286Y))			8	0.003	7	0.002	9	0.001	11	0.002	7	0.002	3	0.002			9	0.002	14	0.002	9	0.001	18	0.001	8	0.001	8	0.002	14	0.002	17	0.001	18	0.002	8	0.001	9	0.002			15	0.002	4	0.002	20	0.002	33	0.002					8	0.001			19	0.002			10	0.001	13	0.001	5	0.002	5	0.002			28	0.003	20	0.002	9	0.001	6	0.001	23	0.002	32	0.029	0.026	0.055
29130		T29130G|(nucleocapsid_phosphoprotein:T857G(F286C))			12	0.004	22	0.007	13	0.002	16	0.003	15	0.004	4	0.003			16	0.003	20	0.002	13	0.002	26	0.002	20	0.003	7	0.002	26	0.003	22	0.001	25	0.003	15	0.002	19	0.004	16	0.002	23	0.003	9	0.004	25	0.003	33	0.002	14	0.003			6	0.001	6	0.003	32	0.004			16	0.002	53	0.004	5	0.002	12	0.004			29	0.003	39	0.004	14	0.002	14	0.003	66	0.006	35	0.052	0.053	0.105
29131		T29131C|(nucleocapsid_phosphoprotein:T858C(F286F))													2	0.001																																																					50	0.015													2	0.001	0.015	0.016
29131		T29131G|(nucleocapsid_phosphoprotein:T858G(F286L))			5	0.002	7	0.002	8	0.001	18	0.003	5	0.001	5	0.003			8	0.002	14	0.002	9	0.001	13	0.001			10	0.003	11	0.001					8	0.001			18	0.003	14	0.002			21	0.002	22	0.001	6	0.001	2	0.005	13	0.002			9	0.001					28	0.002			7	0.002			22	0.002	20	0.002	7	0.001			34	0.003	27	0.026	0.026	0.052
29132		G29132A|(nucleocapsid_phosphoprotein:G859A(G287R))			3	0.001	13	0.004			14	0.003							11	0.002			11	0.002			8	0.001	4	0.001	10	0.001	20	0.001			15	0.002	10	0.002	7	0.001					16	0.002	29	0.002									13	0.002			11	0.002	15	0.001			6	0.002			13	0.001	11	0.001			9	0.002			21	0.021	0.015	0.036
29133		G29133A|(nucleocapsid_phosphoprotein:G860A(G287E))			3	0.001	11	0.003			7	0.001	5	0.001					13	0.003			7	0.001			17	0.003	6	0.002	12	0.002					12	0.002			15	0.002					18	0.002	30	0.002	5	0.001			9	0.002			13	0.002			11	0.002			4	0.001					18	0.002	11	0.001			7	0.001	13	0.001	22	0.021	0.017	0.038
29134		G29134A|(nucleocapsid_phosphoprotein:G861A(G287G))	5	0.002	8	0.003	11	0.003	18	0.002	9	0.002	11	0.003	3	0.002	2	0.008	15	0.003	16	0.002	17	0.002	49	0.004	9	0.001	8	0.002	26	0.003	52	0.003	22	0.003	13	0.002	11	0.002	15	0.002	26	0.003	4	0.002	32	0.004	42	0.003	8	0.002			20	0.004	4	0.002	34	0.004			17	0.002	17	0.001	3	0.001	12	0.004			31	0.003	17	0.002	10	0.002	14	0.003	21	0.002	37	0.054	0.044	0.098
29135		G29135T|(nucleocapsid_phosphoprotein:G862T(D288Y))					4	0.001							2	0.001			11	0.002											9	0.001																	19	0.001					9	0.002							8	0.001	21	0.002	4	0.001							11	0.001					13	0.001	11	0.005	0.009	0.014
29135		G29135A|(nucleocapsid_phosphoprotein:G862A(D288N))			5	0.002	12	0.004	10	0.001	8	0.002			3	0.002	2	0.008	6	0.001	15	0.002			13	0.001	11	0.002	5	0.001	11	0.001			12	0.001	10	0.001			9	0.001	14	0.002	4	0.002	10	0.001	18	0.001	5	0.001			12	0.002			18	0.002							7	0.002	7	0.002			26	0.003	18	0.002	7	0.001	6	0.001	16	0.002	29	0.03	0.024	0.054
29137		C29137A|(nucleocapsid_phosphoprotein:C864A(D288E))	5	0.002	10	0.003	27	0.008	28	0.004	9	0.002	25	0.006	7	0.004			27	0.005	25	0.003	40	0.006	48	0.004	26	0.003	21	0.005	41	0.005	64	0.004	33	0.004	20	0.003	19	0.003	16	0.002	28	0.003	6	0.002	27	0.003	92	0.006	30	0.006	2	0.005	21	0.004	12	0.005	28	0.003			32	0.004	41	0.003	11	0.002	28	0.008			48	0.004	45	0.005	21	0.002	18	0.003	59	0.006	37	0.076	0.074	0.15
29138		C29138A|(nucleocapsid_phosphoprotein:C865A(Q289K))	3	0.001	5	0.002	8	0.002	15	0.002	9	0.002							9	0.002	12	0.001	17	0.002	21	0.002	13	0.002	11	0.003	13	0.001	19	0.001	26	0.003	12	0.002			17	0.002	23	0.003	6	0.002	15	0.002	39	0.003	9	0.002			17	0.003	6	0.002	18	0.002					28	0.002			5	0.001			25	0.002	22	0.002	12	0.001	13	0.002	28	0.003	31	0.03	0.032	0.062
29140	RATG13	G29140A|(nucleocapsid_phosphoprotein:G867A(Q289Q))	3	0.001	8	0.003	6	0.002	8	0.001			8	0.002	4	0.003			8	0.002	11	0.001			17	0.001	13	0.002	9	0.002	13	0.001	22	0.001	10	0.001	10	0.001	10	0.002	10	0.001	17	0.002	4	0.002	15	0.002	30	0.002	9	0.002			10	0.002	4	0.002	16	0.002			12	0.001	15	0.001			5	0.001			15	0.001	14	0.001			12	0.002	23	0.002	32	0.027	0.025	0.052
29141		G29141A|(nucleocapsid_phosphoprotein:G868A(E290K))	3	0.001			5	0.002	15	0.002	12	0.002	5	0.001					7	0.001	9	0.001	10	0.001	21	0.002	9	0.001			19	0.002	25	0.002	13	0.001	12	0.002	9	0.001	9	0.001	15	0.002	6	0.002	17	0.002	23	0.001	10	0.002			6	0.001			29	0.003			12	0.001	17	0.001			5	0.001			17	0.001	13	0.001			7	0.001	13	0.001	30	0.023	0.02	0.043
29143		A29143C|(nucleocapsid_phosphoprotein:A870C(E290D))									6	0.001	6	0.001	3	0.002																	15	0.001	12	0.001									4	0.002			19	0.001	5	0.001					6	0.002															14	0.001	13	0.001					18	0.002	12	0.006	0.01	0.016
29143		A29143G|(nucleocapsid_phosphoprotein:A870G(E290E))			5	0.002	6	0.002			9	0.002			2	0.001			9	0.002					13	0.001											8	0.001									9	0.001			5	0.001			8	0.001													4	0.001			13	0.001	10	0.001							13	0.011	0.006	0.017
29144		C29144A|(nucleocapsid_phosphoprotein:C871A(L291I))	5	0.002	8	0.003	9	0.003	14	0.002	10	0.002	14	0.003	2	0.001			12	0.002	10	0.001	13	0.002	25	0.002	11	0.001	8	0.002	18	0.002	28	0.002	19	0.002	16	0.002	8	0.001	14	0.002	22	0.003	7	0.003	12	0.001	40	0.003	13	0.003			14	0.002	5	0.002	17	0.002			17	0.002	19	0.001	5	0.001	6	0.002			16	0.001	20	0.002	10	0.001	10	0.002	27	0.003	36	0.037	0.034	0.071
29146		A29146C|(nucleocapsid_phosphoprotein:A873C(L291L))											5	0.001											14	0.001			10	0.002					12	0.001			7	0.001					3	0.001	11	0.001							6	0.001									25	0.002			4	0.001			13	0.001							19	0.002	12	0.006	0.009	0.015
29147		A29147C|(nucleocapsid_phosphoprotein:A874C(I292L))	4	0.002	5	0.002							5	0.001	2	0.001			12	0.002	14	0.002			14	0.001	9	0.001	6	0.001			17	0.001							10	0.001	14	0.002			13	0.001			10	0.002			8	0.001	6	0.002	11	0.001					15	0.001	5	0.001	5	0.001											30	0.003	21	0.015	0.015	0.03
29148		T29148A|(nucleocapsid_phosphoprotein:T875A(I292N))	5	0.002	9	0.003	11	0.003	11	0.001	16	0.003	10	0.002	3	0.002			16	0.003	16	0.002	21	0.003	35	0.003	22	0.003	12	0.003	22	0.002	32	0.002	29	0.003	17	0.002	14	0.002			17	0.002	4	0.002	14	0.002	43	0.003	11	0.002			13	0.002	3	0.001	14	0.002							9	0.002					24	0.002	14	0.001	11	0.001	10	0.002	21	0.002	32	0.044	0.026	0.07
29148		T29148G|(nucleocapsid_phosphoprotein:T875G(I292S))			5	0.002	13	0.004	18	0.002	7	0.001	17	0.004	4	0.003			12	0.002	13	0.002	16	0.002	14	0.001	16	0.002	11	0.003	21	0.002	28	0.002	18	0.002	20	0.003	9	0.001	12	0.002	14	0.002	6	0.002	14	0.002	48	0.003	11	0.002			13	0.002	3	0.001	14	0.002			18	0.002	29	0.002	5	0.001	7	0.002			23	0.002	37	0.004	13	0.001	7	0.001	32	0.003	35	0.04	0.034	0.074
29149		C29149A|(nucleocapsid_phosphoprotein:C876A(I292I))	3	0.001	5	0.002	5	0.002	14	0.002									8	0.002	9	0.001	9	0.001	15	0.001	14	0.002	11	0.003	15	0.002	32	0.002	19	0.002			7	0.001			19	0.002	6	0.002	15	0.002	29	0.002	7	0.001			7	0.001							15	0.002	15	0.001			5	0.001			22	0.002	25	0.003			8	0.001	15	0.001	27	0.024	0.021	0.045
29150		A29150G|(nucleocapsid_phosphoprotein:A877G(R293G))					7	0.002			7	0.001	9	0.002	2	0.001			8	0.002			8	0.001	24	0.002			5	0.001	17	0.002					9	0.001					22	0.003			16	0.002	19	0.001	7	0.001			7	0.001			11	0.001					17	0.001							16	0.001	15	0.002					16	0.002	20	0.015	0.015	0.03
29150		A29150C|(nucleocapsid_phosphoprotein:A877C(R293R))					15	0.005			6	0.001			3	0.002			277	0.053	14	0.002							8	0.002	10	0.001			15	0.002	10	0.001	7	0.001			10	0.001	3	0.001									12	0.002									34	0.003	10	0.002	5	0.001			14	0.001	14	0.001			12	0.002	26	0.003	20	0.07	0.017	0.087
29151		G29151A|(nucleocapsid_phosphoprotein:G878A(R293K))											6	0.001	6	0.004			9	0.002			7	0.001													11	0.001							4	0.002	17	0.002			5	0.001					5	0.002	9	0.001									10	0.003									8	0.001			12	0.009	0.012	0.021
29152		A29152T|(nucleocapsid_phosphoprotein:A879T(R293S))			4	0.001							6	0.001	2	0.001					11	0.001			13	0.001	10	0.001	5	0.001	12	0.001	17	0.001	16	0.002							12	0.001													5	0.002	15	0.002																					24	0.002	14	0.011	0.007	0.018
29152		A29152C|(nucleocapsid_phosphoprotein:A879C(R293S))			4	0.001	7	0.002	11	0.001	7	0.001	8	0.002	2	0.001			8	0.002	10	0.001	14	0.002	29	0.002					11	0.001	26	0.002	15	0.002			9	0.001			21	0.002	3	0.001			22	0.001	6	0.001			6	0.001	3	0.001	14	0.002					30	0.002			4	0.001			16	0.001	13	0.001			8	0.001	39	0.004	27	0.021	0.019	0.04
29152	RATG13	A29152G|(nucleocapsid_phosphoprotein:A879G(R293R))	4	0.002	4	0.001			12	0.002	7	0.001	7	0.002	4	0.003			7	0.001			10	0.001					6	0.001			15	0.001	15	0.002	14	0.002	12	0.002			17	0.002	3	0.001	92	0.01	23	0.001	7	0.001							16	0.002					16	0.001	5	0.001	4	0.001			21	0.002	14	0.001							24	0.021	0.023	0.044
29153		C29153A|(nucleocapsid_phosphoprotein:C880A(Q294K))	3	0.001	5	0.002	11	0.003	17	0.002	6	0.001	9	0.002	2	0.001			11	0.002	14	0.002	13	0.002	34	0.003	23	0.003	13	0.003	21	0.002	36	0.002	26	0.003	12	0.002	14	0.002	14	0.002	22	0.003	11	0.004	13	0.001	41	0.003	14	0.003			11	0.002	7	0.003	15	0.002			12	0.001	23	0.002	15	0.003	11	0.003			26	0.002	29	0.003	15	0.002	16	0.003	16	0.002	36	0.04	0.042	0.082
29156		G29156A|(nucleocapsid_phosphoprotein:G883A(G295R))	4	0.002			5	0.002					9	0.002	2	0.001							7	0.001					7	0.002	9	0.001			20	0.002													23	0.001																	43	0.009	5	0.001			12	0.001	14	0.001							13	0.013	0.013	0.026
29157		G29157A|(nucleocapsid_phosphoprotein:G884A(G295E))	3	0.001			6	0.002	11	0.001	7	0.001	6	0.001					11	0.002	11	0.001			13	0.001					12	0.001	16	0.001			11	0.001							3	0.001	12	0.001	23	0.001									13	0.002							6	0.001	5	0.001			29	0.002	11	0.001					12	0.001	20	0.013	0.011	0.024
29158		A29158C|(nucleocapsid_phosphoprotein:A885C(G295G))																	7	0.001									5	0.001	12	0.001			11	0.001	8	0.001					9	0.001	4	0.002	12	0.001	18	0.001					11	0.002			10	0.001													13	0.001					7	0.001	18	0.002	14	0.005	0.012	0.017
29159		A29159T|(nucleocapsid_phosphoprotein:A886T(T296S))	3	0.001	4	0.001	5	0.002			8	0.001	5	0.001					8	0.002									5	0.001					11	0.001															5	0.001			7	0.001																	12	0.001							12	0.001	12	0.01	0.004	0.014
29159		A29159G|(nucleocapsid_phosphoprotein:A886G(T296A))	5	0.002			8	0.002	9	0.001			6	0.001	3	0.002			6	0.001	10	0.001			13	0.001					9	0.001	17	0.001	12	0.001	8	0.001					9	0.001	5	0.002													16	0.002							5	0.001	4	0.001			18	0.002	11	0.001			9	0.001	17	0.002	21	0.015	0.013	0.028
29159		A29159C|(nucleocapsid_phosphoprotein:A886C(T296P))	3	0.001	6	0.002	5	0.002			6	0.001	8	0.002									8	0.001	20	0.002					10	0.001	16	0.001	14	0.002	9	0.001			8	0.001	19	0.002					21	0.001							3	0.001	15	0.002			11	0.001	17	0.001			4	0.001					12	0.001			9	0.001	17	0.002	22	0.017	0.013	0.03
29160		C29160A|(nucleocapsid_phosphoprotein:C887A(T296N))			7	0.002	7	0.002	10	0.001	6	0.001	11	0.002	3	0.002			12	0.002	11	0.001	9	0.001							16	0.002	17	0.001					12	0.002					5	0.002			26	0.002	9	0.002			9	0.002	5	0.002	18	0.002					17	0.001			4	0.001			12	0.001	12	0.001					20	0.002	23	0.019	0.018	0.037
29161		T29161A|(nucleocapsid_phosphoprotein:T888A(T296T))			4	0.001			11	0.001											13	0.002	9	0.001	14	0.001	14	0.002	6	0.001	13	0.001	20	0.001	13	0.001	10	0.001			10	0.001	14	0.002	3	0.001			25	0.002	5	0.001			7	0.001	3	0.001					12	0.001																	14	0.001	20	0.014	0.01	0.024
29164		T29164G|(nucleocapsid_phosphoprotein:T891G(D297E))					7	0.002			8	0.001			2	0.001			6	0.001									5	0.001							10	0.001							6	0.002			17	0.001	8	0.002											10	0.001			7	0.001					15	0.001			11	0.001			12	0.001	14	0.007	0.01	0.017
29164		T29164C|(nucleocapsid_phosphoprotein:T891C(D297D))																																									2904	0.34																																							1	0	0.34	0.34
29165		T29165A|(nucleocapsid_phosphoprotein:T892A(Y298N))																			116	0.014																			77	0.01											6	0.015																													3	0.024	0.015	0.039
29167		C29167A|(nucleocapsid_phosphoprotein:C894A(Y298*))	3	0.001	4	0.001	6	0.002	10	0.001					3	0.002			7	0.001	10	0.001	9	0.001	17	0.001	15	0.002	7	0.002	12	0.001	17	0.001	10	0.001	10	0.001					10	0.001			13	0.001	27	0.002					10	0.002	3	0.001	15	0.002									5	0.001			13	0.001	16	0.002			9	0.001			25	0.019	0.014	0.033
29168		A29168G|(nucleocapsid_phosphoprotein:A895G(K299E))			4	0.001	4	0.001			9	0.002	9	0.002	3	0.002			8	0.002	9	0.001							5	0.001													17	0.002	4	0.002			22	0.001	7	0.001			6	0.001	6	0.002	10	0.001					14	0.001															20	0.002	17	0.012	0.013	0.025
29169		A29169G|(nucleocapsid_phosphoprotein:A896G(K299R))			4	0.001	8	0.002					8	0.002	3	0.002			8	0.002					16	0.001			6	0.001											10	0.001	11	0.001							7	0.001					5	0.002	9	0.001					13	0.001			5	0.001			18	0.002									15	0.012	0.009	0.021
29169		A29169C|(nucleocapsid_phosphoprotein:A896C(K299T))			8	0.003	8	0.002			8	0.001	7	0.002					10	0.002	19	0.002			19	0.002					10	0.001	22	0.001	19	0.002	17	0.002			13	0.002	13	0.002	4	0.002	10	0.001	28	0.002	9	0.002			6	0.001	5	0.002	13	0.002					19	0.001			11	0.003					15	0.002	13	0.001			39	0.004	25	0.022	0.025	0.047
29170		A29170T|(nucleocapsid_phosphoprotein:A897T(K299N))					4	0.001			8	0.001			3	0.002													8	0.002							11	0.001									12	0.001	18	0.001									20	0.002							8	0.002					14	0.001					7	0.001	13	0.001	12	0.007	0.009	0.016
29170		A29170C|(nucleocapsid_phosphoprotein:A897C(K299N))	3	0.001	9	0.003	14	0.004	14	0.002	8	0.001	5	0.001	9	0.006			16	0.003	19	0.002	12	0.002	26	0.002					13	0.001	22	0.001	15	0.002	11	0.001	9	0.001	14	0.002	23	0.003			10	0.001	27	0.002					11	0.002	7	0.003	15	0.002			10	0.001	26	0.002	7	0.001	4	0.001					14	0.001			10	0.002	38	0.004	30	0.035	0.025	0.06
29170		A29170G|(nucleocapsid_phosphoprotein:A897G(K299K))	7	0.003	17	0.005	8	0.002	22	0.003	15	0.003	11	0.002	7	0.004	3	0.009	15	0.003	21	0.003	12	0.002	35	0.003	24	0.003	9	0.002	25	0.003	37	0.002	29	0.003	25	0.003	13	0.002	20	0.003	32	0.004	11	0.004	21	0.002	60	0.004	10	0.002			14	0.002	7	0.003	36	0.004			25	0.003	26	0.002	8	0.002	14	0.004			34	0.003	29	0.003	15	0.002	8	0.001	20	0.002	37	0.063	0.047	0.11
29171		C29171A|(nucleocapsid_phosphoprotein:C898A(H300N))	4	0.002			5	0.002	14	0.002			5	0.001					7	0.001	10	0.001	13	0.002	13	0.001			6	0.001	17	0.002	22	0.001					8	0.001	8	0.001	14	0.002	3	0.001	12	0.001	16	0.001	5	0.001			6	0.001	7	0.003	11	0.001			11	0.001			5	0.001					25	0.002	12	0.001			7	0.001			26	0.018	0.017	0.035
29172		A29172C|(nucleocapsid_phosphoprotein:A899C(H300P))			7	0.002	7	0.002	8	0.001	8	0.001			4	0.003			18	0.003	13	0.002	7	0.001	15	0.001			10	0.002	11	0.001	23	0.002	19	0.002	8	0.001	7	0.001	8	0.001	16	0.002			12	0.001	23	0.001	6	0.001			7	0.001	6	0.002							28	0.002	5	0.001	8	0.002			12	0.001	15	0.002					34	0.003	28	0.026	0.019	0.045
29173		T29173C|(nucleocapsid_phosphoprotein:T900C(H300H))	3	0.001	6	0.002	4	0.001					5	0.001	2	0.001					18	0.002							6	0.001					11	0.001					14	0.002			5	0.002					7	0.001			6	0.001	3	0.001	11	0.001					15	0.001															17	0.002	16	0.012	0.009	0.021
29173		T29173G|(nucleocapsid_phosphoprotein:T900G(H300Q))	6	0.002			8	0.002					10	0.002					15	0.003	15	0.002			17	0.001			6	0.001	18	0.002			16	0.002	9	0.001			19	0.002			9	0.003	13	0.001	17	0.001	8	0.002					12	0.005	12	0.001					20	0.002	5	0.001	9	0.003			24	0.002	16	0.002	16	0.002	7	0.001	32	0.003	25	0.02	0.029	0.049
29173		T29173A|(nucleocapsid_phosphoprotein:T900A(H300Q))			6	0.002	9	0.003	17	0.002	8	0.001	7	0.002			3	0.009	9	0.002	14	0.002	17	0.002	21	0.002	14	0.002	5	0.001	19	0.002	31	0.002	18	0.002	8	0.001	11	0.002	8	0.001	16	0.002	5	0.002	21	0.002	39	0.003	10	0.002			13	0.002	5	0.002	16	0.002			12	0.001			6	0.001	8	0.002			19	0.002	15	0.002	13	0.001	8	0.001	14	0.001	34	0.04	0.028	0.068
29174		T29174C|(nucleocapsid_phosphoprotein:T901C(W301R))					6	0.002			8	0.001	5	0.001	4	0.003																					10	0.001							4	0.002									6	0.001	4	0.002	11	0.001					19	0.001															16	0.002	11	0.008	0.009	0.017
29174		T29174G|(nucleocapsid_phosphoprotein:T901G(W301G))	3	0.001	13	0.004	5	0.002			9	0.002	8	0.002	5	0.003			9	0.002	10	0.001	11	0.002	13	0.001			6	0.001					11	0.001	10	0.001			9	0.001	10	0.001					25	0.002	9	0.002			6	0.001	5	0.002	9	0.001					23	0.002	6	0.001	8	0.002			21	0.002	11	0.001					22	0.002	26	0.024	0.019	0.043
29174		T29174A|(nucleocapsid_phosphoprotein:T901A(W301R))	6	0.002	5	0.002	5	0.002	8	0.001	8	0.001							8	0.002	14	0.002	10	0.001	13	0.001							15	0.001	14	0.002	11	0.001			11	0.001	14	0.002	4	0.002	18	0.002	24	0.002			2	0.005	12	0.002			9	0.001					15	0.001	5	0.001	9	0.003			25	0.002	20	0.002					16	0.002	26	0.019	0.027	0.046
29175		G29175A|(nucleocapsid_phosphoprotein:G902A(W301*))					5	0.002	8	0.001	11	0.002	7	0.002	3	0.002			9	0.002	12	0.001	8	0.001					5	0.001	15	0.002			11	0.001	10	0.001			9	0.001					11	0.001	23	0.001	10	0.002			8	0.001			13	0.002									7	0.002			18	0.002			12	0.001	7	0.001			22	0.019	0.013	0.032
29175		G29175T|(nucleocapsid_phosphoprotein:G902T(W301L))	3	0.001			7	0.002											9	0.002					13	0.001					19	0.002							14	0.002	15	0.002									8	0.002			9	0.002	6	0.002					14	0.002	18	0.001					4	0.005	20	0.002			23	0.002	7	0.001	18	0.002	17	0.012	0.021	0.033
29176		G29176A|(nucleocapsid_phosphoprotein:G903A(W301*))	5	0.002			4	0.001					7	0.002					7	0.001							12	0.001			11	0.001			12	0.001							9	0.001					19	0.001	5	0.001					3	0.001	14	0.002			10	0.001					5	0.001			12	0.001									15	0.009	0.009	0.018
29177		C29177G|(nucleocapsid_phosphoprotein:C904G(P302A))			5	0.002	8	0.002			8	0.001	6	0.001					6	0.001	14	0.002																			9	0.001			8	0.003	9	0.001							6	0.001			10	0.001									5	0.001											18	0.002	13	0.01	0.009	0.019
29177		C29177A|(nucleocapsid_phosphoprotein:C904A(P302T))	5	0.002			15	0.005	22	0.003	10	0.002	15	0.003	4	0.003			11	0.002	22	0.003	15	0.002	47	0.004	17	0.002	15	0.004	31	0.003	41	0.003	35	0.004	24	0.003	21	0.003	13	0.002	26	0.003	9	0.003	30	0.003	59	0.004	11	0.002			19	0.003	11	0.004	27	0.003			37	0.004	28	0.002	7	0.001	10	0.003			32	0.003	31	0.003	18	0.002	17	0.003	32	0.003	35	0.053	0.049	0.102
29178		C29178A|(nucleocapsid_phosphoprotein:C905A(P302Q))	6	0.002	11	0.004	11	0.003	28	0.004	14	0.002	10	0.002	4	0.003			24	0.005	25	0.003	20	0.003	20	0.002	21	0.003	11	0.003	20	0.002	39	0.003	26	0.003	19	0.003	10	0.002	15	0.002	33	0.004	8	0.003	31	0.003	37	0.002	11	0.002			19	0.003	7	0.003	32	0.004			15	0.002	36	0.003	8	0.002	4	0.001			19	0.002	31	0.003	10	0.001	12	0.002	24	0.002	36	0.054	0.042	0.096
29179		G29179T|(nucleocapsid_phosphoprotein:G906T(P302P))																	6	0.001									5	0.001																																					7	0.001			3	0.003					12	0.001	255	0.04			6	0.002	0.045	0.047
29179		G29179A|(nucleocapsid_phosphoprotein:G906A(P302P))	8	0.003	5	0.002	9	0.003	22	0.003	9	0.002	10	0.002	3	0.002			13	0.002	15	0.002	10	0.001	18	0.001	11	0.001			14	0.002	23	0.002	15	0.002	9	0.001	8	0.001			12	0.001	6	0.002	11	0.001	27	0.002	12	0.002			10	0.002	3	0.001	13	0.002			17	0.002			7	0.001	5	0.001			32	0.003	16	0.002	17	0.002	8	0.001	16	0.002	33	0.032	0.027	0.059
29180		C29180A|(nucleocapsid_phosphoprotein:C907A(Q303K))	6	0.002	8	0.003	6	0.002	11	0.001	6	0.001	10	0.002					12	0.002	12	0.001	8	0.001	21	0.002			8	0.002	16	0.002	23	0.002	11	0.001			9	0.001			17	0.002	6	0.002	12	0.001	25	0.002	5	0.001			10	0.002	3	0.001	14	0.002			12	0.001	19	0.001			8	0.002			19	0.002	25	0.003					19	0.002	29	0.025	0.024	0.049
29181		A29181G|(nucleocapsid_phosphoprotein:A908G(Q303R))	4	0.002			6	0.002							3	0.002			13	0.002																					10	0.001	15	0.002	3	0.001	16	0.002							16	0.003			12	0.001			10	0.001																	14	0.001	12	0.009	0.011	0.02
29181		A29181C|(nucleocapsid_phosphoprotein:A908C(Q303P))					6	0.002					5	0.001							13	0.002							6	0.001					17	0.002	9	0.001							3	0.001	12	0.001	20	0.001	9	0.002					3	0.001					13	0.001	25	0.002			5	0.001											17	0.002	15	0.009	0.012	0.021
29182		A29182G|(nucleocapsid_phosphoprotein:A909G(Q303Q))	3	0.001	6	0.002	9	0.003					9	0.002	2	0.001			10	0.002	14	0.002															10	0.001							4	0.002	17	0.002			8	0.002	3	0.007	7	0.001	4	0.002	9	0.001					26	0.002			4	0.001			17	0.001									18	0.014	0.021	0.035
29182		A29182C|(nucleocapsid_phosphoprotein:A909C(Q303H))			4	0.001	5	0.002			11	0.002	7	0.002					11	0.002	11	0.001	14	0.002	28	0.002			9	0.002			22	0.001	16	0.002	9	0.001			9	0.001	14	0.002	4	0.002	12	0.001	18	0.001	6	0.001			16	0.003			13	0.002					51	0.004	7	0.001	12	0.004			14	0.001	16	0.002			8	0.001	31	0.003	27	0.021	0.028	0.049
29184		T29184A|(nucleocapsid_phosphoprotein:T911A(I304N))			6	0.002	7	0.002	9	0.001							2	0.006	8	0.002	9	0.001	7	0.001	18	0.001							16	0.001	17	0.002			9	0.001	8	0.001	9	0.001	4	0.002			24	0.002					11	0.002													6	0.002					10	0.001					13	0.001	19	0.021	0.011	0.032
