## Supplementary material for "Detecting SARS-CoV-2 Cryptic Lineages using Publicly Available Whole Genome Wastewater Sequencing Data": S3 Data (part 17 of 26)

### Sheet: NL-1 (continued)
			SRR23050863		SRR23050866		SRR23050882		SRR23050837		SRR23050869		SRR23050883		SRR23050875		SRR23050871		SRR23050870		SRR23050898		SRR23050845		SRR23050891		SRR23050850		SRR23050879		SRR23050838		SRR23050839		SRR23050857		SRR23050862		SRR23050832		SRR23050824		SRR23050888		SRR23050874		SRR23050846		SRR23050842		SRR23050878		SRR23050899		SRR23050886		SRR23050884		SRR23050861		SRR23050833		SRR23050830		SRR23050894		SRR23050901		SRR23050859		SRR23050831		SRR23050855		SRR23050827		SRR23050836		SRR23050834		SRR23050893							Key
29184		T29184G|(nucleocapsid_phosphoprotein:T911G(I304S))			8	0.003	9	0.003	11	0.001	6	0.001	11	0.002	3	0.002			12	0.002	17	0.002	12	0.002	16	0.001					17	0.002	16	0.001	23	0.002	27	0.004	11	0.002	15	0.002	16	0.002	5	0.002	19	0.002	37	0.002	18	0.004	2	0.005	16	0.003	7	0.003	20	0.002					42	0.003	10	0.002	11	0.003			25	0.002	19	0.002	12	0.001	15	0.002	35	0.003	33	0.032	0.043	0.075
29185		T29185A|(nucleocapsid_phosphoprotein:T912A(I304I))			5	0.002					6	0.001	7	0.002					7	0.001	9	0.001							5	0.001			17	0.001			8	0.001			10	0.001	12	0.001	4	0.002	11	0.001							7	0.001	4	0.002															16	0.001							14	0.001	16	0.011	0.009	0.02
29185		T29185G|(nucleocapsid_phosphoprotein:T912G(I304M))					5	0.002			6	0.001			3	0.002			8	0.002	12	0.001			13	0.001											9	0.001	7	0.001			12	0.001	4	0.002			20	0.001							9	0.004	9	0.001					28	0.002							13	0.001							29	0.003	16	0.011	0.015	0.026
29187		C29187A|(nucleocapsid_phosphoprotein:C914A(A305E))	6	0.002	13	0.004	12	0.004	32	0.004	8	0.001	15	0.003	4	0.003	3	0.009	25	0.005	28	0.003	27	0.004	43	0.003	27	0.003	25	0.006	34	0.004	50	0.003	39	0.004	22	0.003	26	0.004	23	0.003	24	0.003	6	0.002	28	0.003	91	0.006	12	0.002			18	0.003	10	0.004	26	0.003			34	0.004	36	0.003	14	0.003	17	0.005			45	0.004	29	0.003	23	0.002	23	0.004	32	0.003	37	0.075	0.057	0.132
29187		C29187T|(nucleocapsid_phosphoprotein:GCA913-915GTG(A305V))	6	0.002	14	0.005	6	0.002							9	0.006	2	0.006			896	0.109															8	0.001	278	0.044	16	0.002			6	0.002			16	0.001	6	0.001			8	0.001	4	0.002					12	0.001			22	0.004	14	0.004	5	0.006					15	0.002	7	0.001	12	0.001	21	0.177	0.026	0.203
29188		A29188G|(nucleocapsid_phosphoprotein:GCA913-915GTG(A305V))	6	0.002	14	0.005	6	0.002							9	0.006	2	0.006			896	0.109															8	0.001	278	0.044	16	0.002			6	0.002			16	0.001	6	0.001			8	0.001	4	0.002					12	0.001			22	0.004	14	0.004	5	0.006					15	0.002	7	0.001	12	0.001	21	0.177	0.026	0.203
29189		C29189A|(nucleocapsid_phosphoprotein:C916A(Q306K))			6	0.002	6	0.002	11	0.001	8	0.001	7	0.002	4	0.003			13	0.002	12	0.001	12	0.002	27	0.002	19	0.002	11	0.003	21	0.002	27	0.002	17	0.002	12	0.002	8	0.001	10	0.001	23	0.003	3	0.001	16	0.002	38	0.002	7	0.001			12	0.002			13	0.002					19	0.001	5	0.001	7	0.002			19	0.002	17	0.002			16	0.003	25	0.002	32	0.033	0.026	0.059
29190		A29190C|(nucleocapsid_phosphoprotein:A917C(Q306P))					7	0.002			7	0.001			2	0.001			10	0.002	10	0.001																																	8	0.001	3	0.001							18	0.001			5	0.001					10	0.001					23	0.002	11	0.007	0.007	0.014
29190		A29190G|(nucleocapsid_phosphoprotein:A917G(Q306R))					6	0.002					13	0.003							13	0.002									9	0.001											16	0.002	3	0.001									7	0.001			10	0.001					161	0.012	8	0.002	6	0.002			12	0.001							19	0.002	13	0.008	0.024	0.032
29192		T29192G|(nucleocapsid_phosphoprotein:T919G(F307V))	4	0.002	4	0.001	6	0.002					8	0.002					10	0.002									5	0.001			17	0.001			8	0.001							3	0.001					7	0.001					4	0.002							20	0.002			6	0.002					10	0.001					20	0.002	15	0.012	0.011	0.023
29193		T29193G|(nucleocapsid_phosphoprotein:T920G(F307C))			7	0.002	6	0.002					10	0.002	2	0.001			10	0.002			8	0.001															8	0.001	11	0.001	11	0.001	3	0.001	13	0.001			12	0.002			8	0.001			12	0.001					14	0.001			5	0.001					13	0.001			7	0.001	32	0.003	19	0.012	0.014	0.026
29193		T29193A|(nucleocapsid_phosphoprotein:T920A(F307Y))			8	0.003	9	0.003	9	0.001					2	0.001			10	0.002	11	0.001			20	0.002	16	0.002			17	0.002													4	0.002			26	0.002	5	0.001			6	0.001			9	0.001													13	0.001	13	0.001	10	0.001					17	0.017	0.01	0.027
29196		C29196A|(nucleocapsid_phosphoprotein:C923A(A308D))	6	0.002	14	0.005	9	0.003	15	0.002	15	0.003	15	0.003	4	0.003			17	0.003	22	0.003	20	0.003	32	0.003	19	0.002	13	0.003	32	0.004	45	0.003	26	0.003	20	0.003	24	0.004	14	0.002	30	0.004	4	0.002	23	0.003	73	0.005	16	0.003			11	0.002	6	0.002	28	0.003			27	0.003	30	0.002	9	0.002	25	0.007	2	0.002	34	0.003	26	0.003	29	0.003	11	0.002	31	0.003	37	0.057	0.054	0.111
29197		C29197G|(nucleocapsid_phosphoprotein:C924G(A308A))			7	0.002	13	0.004	11	0.001	7	0.001	13	0.003	2	0.001			17	0.003	13	0.002	12	0.002	15	0.001			7	0.002	15	0.002	16	0.001			13	0.002	16	0.003	9	0.001	13	0.002	8	0.003	10	0.001	20	0.001	9	0.002			8	0.001	7	0.003	18	0.002			10	0.001	24	0.002			7	0.002			29	0.002					8	0.001	17	0.002	30	0.031	0.025	0.056
29197	RATG13	C29197T|(nucleocapsid_phosphoprotein:C924T(A308A))					8	0.002			203	0.036			2	0.001			9	0.002	11	0.001							5	0.001					17	0.002	9	0.001	10	0.002							10	0.001															15	0.002	16	0.001					2	0.002	12	0.001			10	0.001			26	0.003	16	0.048	0.011	0.059
29197		C29197A|(nucleocapsid_phosphoprotein:C924A(A308A))	11	0.005	32	0.01	24	0.007	62	0.008	32	0.006	38	0.008	16	0.01	3	0.01	48	0.009	80	0.01	62	0.009	71	0.006	48	0.006	44	0.011	61	0.007	106	0.007	102	0.011	57	0.008	59	0.009	65	0.008	37	0.004	22	0.008	65	0.007	105	0.007	45	0.009	5	0.012	45	0.008	16	0.007	57	0.007			61	0.007	47	0.004	22	0.004	28	0.008			148	0.012	71	0.007	49	0.005	58	0.009	53	0.005	38	0.165	0.13	0.295
29198		C29198G|(nucleocapsid_phosphoprotein:C925G(P309A))			6	0.002	6	0.002	8	0.001			6	0.001	2	0.001			10	0.002	9	0.001													10	0.001							11	0.001			11	0.001	21	0.001	8	0.002					5	0.002	12	0.001			11	0.001	22	0.002			7	0.002			13	0.001	11	0.001					23	0.002	20	0.011	0.017	0.028
29198		C29198T|(nucleocapsid_phosphoprotein:C925T(P309S))					6	0.002					9	0.002					8	0.002			10	0.001	16	0.001					11	0.001	22	0.001					8	0.001	15	0.002	15	0.002					20	0.001					7	0.001	5	0.002	10	0.001			15	0.002	30	0.002			4	0.001			15	0.001					9	0.001	23	0.002	20	0.013	0.016	0.029
29198		C29198A|(nucleocapsid_phosphoprotein:C925A(P309T))	8	0.003	26	0.008	17	0.005	48	0.006	23	0.004	30	0.007	11	0.007			32	0.006	46	0.006	38	0.005	70	0.006	47	0.006	28	0.007	53	0.006	83	0.006	65	0.007	33	0.004	26	0.004	35	0.005	46	0.005	13	0.005	44	0.005	97	0.006	21	0.004	2	0.005	24	0.004	8	0.003	46	0.006			32	0.003	61	0.005	9	0.002	19	0.006			58	0.005	52	0.005	32	0.003	36	0.006	44	0.004	37	0.108	0.082	0.19
29199		C29199G|(nucleocapsid_phosphoprotein:C926G(P309R))			6	0.002	7	0.002					7	0.002	3	0.002			10	0.002									5	0.001					10	0.001											11	0.001	18	0.001	6	0.001			6	0.001																									14	0.001	12	0.012	0.005	0.017
29199		C29199T|(nucleocapsid_phosphoprotein:C926T(P309L))	3	0.001			5	0.002													11	0.001													10	0.001															488	0.099													17	0.001																	6	0.005	0.1	0.105
29199		C29199A|(nucleocapsid_phosphoprotein:C926A(P309H))	7	0.003	16	0.005	14	0.004	25	0.003	15	0.003	12	0.003	6	0.004	4	0.013	20	0.004	30	0.004	21	0.003	34	0.003	13	0.002	19	0.005	30	0.003	58	0.004	38	0.004	25	0.003	22	0.004	30	0.004	24	0.003	9	0.003	31	0.003	54	0.003	17	0.003	3	0.007	22	0.004	14	0.006	32	0.004			22	0.002	25	0.002	11	0.002	7	0.002			43	0.004	27	0.003	26	0.003	19	0.003	33	0.003	38	0.081	0.06	0.141
29200		C29200G|(nucleocapsid_phosphoprotein:C927G(P309P))	3	0.001	5	0.002	13	0.004					5	0.001	3	0.002			6	0.001	17	0.002													21	0.002	24	0.003							10	0.004	18	0.002			6	0.001	13	0.032					114	0.014					26	0.002	5	0.001					22	0.002							33	0.003	18	0.018	0.061	0.079
29200		C29200A|(nucleocapsid_phosphoprotein:C927A(P309P))	8	0.003	11	0.004	16	0.005	20	0.003	13	0.002	14	0.003	3	0.002			17	0.003	20	0.002	19	0.003	35	0.003	24	0.003	19	0.005	27	0.003	47	0.003	43	0.005	13	0.002	17	0.003	23	0.003	32	0.004	3	0.001	33	0.004	77	0.005	13	0.003			16	0.003	4	0.002	20	0.002			30	0.003	40	0.003	18	0.004	12	0.004			46	0.004	34	0.003	25	0.003	26	0.004	43	0.004	36	0.06	0.056	0.116
29201		A29201C|(nucleocapsid_phosphoprotein:A928C(S310R))	3	0.001	5	0.002	6	0.002													13	0.002																					15	0.002					18	0.001							4	0.002							27	0.002															22	0.002	9	0.007	0.009	0.016
29201		A29201G|(nucleocapsid_phosphoprotein:A928G(S310G))							9	0.001	9	0.002							8	0.002	12	0.001			13	0.001							28	0.002			8	0.001					11	0.001					21	0.001					6	0.001	4	0.002	9	0.001					16	0.001			4	0.001			13	0.001	14	0.001			7	0.001	12	0.001	18	0.01	0.012	0.022
29202		GCG29202-29204del|(nucleocapsid_phosphoprotein:AGCGCT928-933ATTdel(SA310-311Idel))			4	0.001	5	0.002							3	0.002					17	0.002													20	0.002	22	0.003							10	0.004	13	0.001			5	0.001	13	0.032					110	0.013					23	0.002							17	0.001							20	0.002	14	0.012	0.056	0.068
29203		C29203T|(nucleocapsid_phosphoprotein:C930T(S310S))											6	0.001																																											6	0.002											4	0.001	2	0.002					260	0.026			15	0.001	6	0.001	0.032	0.033
29203		C29203A|(nucleocapsid_phosphoprotein:C930A(S310R))	5	0.002			9	0.003	13	0.002	7	0.001	8	0.002					12	0.002	10	0.001	9	0.001	15	0.001	12	0.002	8	0.002	19	0.002	26	0.002	18	0.002	13	0.002	9	0.001	8	0.001	12	0.001	4	0.002	19	0.002	33	0.002			3	0.007	10	0.002	6	0.002	21	0.003			12	0.001					7	0.002			20	0.002	16	0.002	14	0.001	12	0.002			31	0.029	0.031	0.06
29205		C29205A|(nucleocapsid_phosphoprotein:C932A(A311D))			9	0.003	6	0.002			9	0.002	6	0.001	2	0.001							7	0.001	15	0.001	12	0.002	7	0.002	10	0.001	17	0.001	12	0.001	10	0.001			9	0.001	11	0.001	3	0.001	12	0.001	25	0.002	5	0.001			13	0.002											7	0.001	6	0.002			17	0.001	13	0.001			9	0.001			25	0.02	0.014	0.034
29205		C29205T|(nucleocapsid_phosphoprotein:AGCGCT928-933ATTdel(SA310-311Idel))			4	0.001	5	0.002							3	0.002					17	0.002													20	0.002	22	0.003							10	0.004	13	0.001			5	0.001	13	0.032					110	0.013					23	0.002							17	0.001							20	0.002	14	0.012	0.056	0.068
29206		T29206C|(nucleocapsid_phosphoprotein:T933C(A311A))	5	0.002									10	0.002	4	0.003			6	0.001	16	0.002	7	0.001					7	0.002							16	0.002			9	0.001	9	0.001	9	0.003					8	0.002							15	0.002									5	0.001											30	0.003	15	0.016	0.012	0.028
29208		C29208A|(nucleocapsid_phosphoprotein:C935A(S312*))	5	0.002	9	0.003	5	0.002	10	0.001	10	0.002	6	0.001	2	0.001			14	0.003	17	0.002	14	0.002	25	0.002	11	0.001	10	0.002	11	0.001	21	0.001	23	0.002	10	0.001	9	0.001	9	0.001	30	0.004	4	0.002	29	0.003	28	0.002	7	0.001			22	0.004	3	0.001	12	0.001					24	0.002			4	0.001			24	0.002	26	0.003	18	0.002	12	0.002	21	0.002	34	0.031	0.032	0.063
29209		A29209G|(nucleocapsid_phosphoprotein:A936G(S312S))			5	0.002							9	0.002					7	0.001	10	0.001																	7	0.001			9	0.001	3	0.001									9	0.002			11	0.001									4	0.001	2	0.002							7	0.001			12	0.007	0.009	0.016
29211		C29211A|(nucleocapsid_phosphoprotein:C938A(A313E))	4	0.002	6	0.002	9	0.003	12	0.002	10	0.002	5	0.001			2	0.006	9	0.002			7	0.001			8	0.001	5	0.001	13	0.001	18	0.001	18	0.002			9	0.001	10	0.001			6	0.002	17	0.002	27	0.002	11	0.002					5	0.002	13	0.002			11	0.001	13	0.001	5	0.001	5	0.001			25	0.002			14	0.001			14	0.001	29	0.029	0.02	0.049
29215		C29215A|(nucleocapsid_phosphoprotein:C942A(F314L))			8	0.003	5	0.002					7	0.002	2	0.001			12	0.002	13	0.002	12	0.002	17	0.001	8	0.001	8	0.002	11	0.001	16	0.001	24	0.003	8	0.001	9	0.001	9	0.001	10	0.001	4	0.002	12	0.001	17	0.001	10	0.002			12	0.002	8	0.003	17	0.002					17	0.001	6	0.001	5	0.001					11	0.001			8	0.001	11	0.001	30	0.026	0.02	0.046
29216		T29216-29216del|(nucleocapsid_phosphoprotein:943-943del(315fs))	5	0.002	4	0.001	4	0.001					7	0.002	2	0.001					13	0.002															23	0.003																					58	0.007							5	0.001	4	0.001			19	0.002	13	0.001	10	0.001					13	0.012	0.013	0.025
29217		T29217G|(nucleocapsid_phosphoprotein:T944G(F315C))			8	0.003	10	0.003			6	0.001									14	0.002							5	0.001							17	0.002							6	0.002			20	0.001	7	0.001	2	0.005			3	0.001	11	0.001											2	0.002									18	0.002	14	0.012	0.015	0.027
29218		C29218A|(nucleocapsid_phosphoprotein:C945A(F315L))			4	0.001									4	0.003			10	0.002	9	0.001	8	0.001	19	0.002			8	0.002					12	0.001			9	0.001					5	0.002	22	0.002	17	0.001					12	0.002									17	0.001			7	0.002			13	0.001	11	0.001							17	0.014	0.012	0.026
29220		G29220A|(nucleocapsid_phosphoprotein:G947A(G316E))											54	0.012	4	0.003			6	0.001											13	0.001													24	0.009	9	0.001			50	0.01			14	0.002	22	0.009											6	0.002													10	0.017	0.033	0.05
29229		G29229T|(nucleocapsid_phosphoprotein:G956T(R319L))											2	0.007											2	0.006	4	0.002							3	0.005	2	0.003											2	0.004																	3	0.002			2	0.002	6	0.002									9	0.023	0.01	0.033
29233		T29233C|(nucleocapsid_phosphoprotein:T960C(I320I))																			2	0.01																	2	0.002																																	6	0.002									3	0.012	0.002	0.014
29234		G29234T|(nucleocapsid_phosphoprotein:G961T(G321C))											2	0.006													8	0.005	2	0.012	4	0.003			2	0.003			5	0.004									3	0.005							2	0.011					10	0.004	2	0.018	4	0.002			4	0.004	10	0.003			12	0.003	6	0.006			15	0.033	0.056	0.089
29235		G29235T|(nucleocapsid_phosphoprotein:G962T(G321V))																									6	0.003			8	0.006			2	0.003	3	0.004	8	0.007									3	0.005					2	0.017							10	0.004			6	0.003			4	0.004	18	0.006			15	0.004	4	0.004			13	0.023	0.047	0.07
29237		A29237C|(nucleocapsid_phosphoprotein:A964C(M322L))																									3	0.002			5	0.004					3	0.004	2	0.002									3	0.005													5	0.002			5	0.003			4	0.004	4	0.001			11	0.003					10	0.012	0.018	0.03
29238		T29238G|(nucleocapsid_phosphoprotein:T965G(M322R))																									5	0.003			2	0.001																			2	0.003											5	0.002							4	0.004	11	0.004			8	0.002	3	0.003			8	0.004	0.018	0.022
29238		T29238A|(nucleocapsid_phosphoprotein:T965A(M322K))																							2	0.005	4	0.002			7	0.005			2	0.003			3	0.003									4	0.007	3	0.004											11	0.005			4	0.002			2	0.002	8	0.003			15	0.004	2	0.002			13	0.018	0.029	0.047
29239		G29239T|(nucleocapsid_phosphoprotein:G966T(M322I))																							2	0.005	10	0.006			2	0.001			6	0.009	3	0.004	4	0.003	3	0.003							4	0.007													12	0.005			6	0.003			2	0.002	20	0.007			15	0.004	3	0.003			14	0.031	0.031	0.062
29240		G29240A|(nucleocapsid_phosphoprotein:G967A(E323K))																							2	0.005	5	0.003			4	0.003			2	0.003	2	0.003	3	0.003									2	0.003													5	0.002			2	0.001					12	0.004			12	0.003					11	0.02	0.013	0.033
29240		G29240T|(nucleocapsid_phosphoprotein:G967T(E323*))											3	0.009							2	0.009			2	0.005	6	0.003			5	0.004							2	0.002									2	0.003													3	0.001			2	0.001			4	0.004	10	0.003			16	0.004					12	0.032	0.016	0.048
29241		A29241G|(nucleocapsid_phosphoprotein:A968G(E323G))											2	0.006													3	0.002							2	0.003			2	0.002	2	0.002																													2	0.002	4	0.001									7	0.015	0.003	0.018
29241		A29241C|(nucleocapsid_phosphoprotein:A968C(E323A))									2	0.005							2	0.009					3	0.007	5	0.003			4	0.003			5	0.007	3	0.004	2	0.002	2	0.002							2	0.003	3	0.004							3	0.015			6	0.002			3	0.002			2	0.002	12	0.004			10	0.002					17	0.042	0.034	0.076
29242		A29242G|(nucleocapsid_phosphoprotein:A969G(E323E))																									2	0.001			3	0.002							4	0.003																							4	0.002							2	0.002	12	0.004			8	0.002					7	0.006	0.01	0.016
29242		A29242T|(nucleocapsid_phosphoprotein:A969T(E323D))																													2	0.001									2	0.002																	2	0.01													8	0.003			6	0.001					5	0.003	0.014	0.017
29242		A29242C|(nucleocapsid_phosphoprotein:A969C(E323D))					2	0.02																	2	0.005	4	0.002			2	0.001			2	0.003			6	0.005									2	0.003	6	0.008							2	0.01			9	0.004			3	0.002			2	0.002	8	0.003			16	0.004	2	0.002			15	0.036	0.038	0.074
29243		G29243A|(nucleocapsid_phosphoprotein:G970A(V324I))																									5	0.003			3	0.002									2	0.002							4	0.007	2	0.003											4	0.002			3	0.002					9	0.003			9	0.002					9	0.007	0.019	0.026
29243		G29243T|(nucleocapsid_phosphoprotein:G970T(V324F))											3	0.009													7	0.004			4	0.003			3	0.004													2	0.003													7	0.003							2	0.002	11	0.004			16	0.004	5	0.005	2	0.019	11	0.02	0.04	0.06
29244		T29244C|(nucleocapsid_phosphoprotein:T971C(V324A))																									4	0.002							4	0.006			2	0.002											2	0.003											5	0.002									4	0.001			18	0.004					7	0.01	0.01	0.02
29244		T29244A|(nucleocapsid_phosphoprotein:T971A(V324D))																							3	0.007	5	0.003			7	0.005			3	0.004																											8	0.003			5	0.003			4	0.004	7	0.002			12	0.003	2	0.002			10	0.019	0.017	0.036
29244		T29244G|(nucleocapsid_phosphoprotein:T971G(V324G))											2	0.006					3	0.013					7	0.017	6	0.003			8	0.006			3	0.004	5	0.006	7	0.006	6	0.006									3	0.004					2	0.011	3	0.015			17	0.007			5	0.003			9	0.009	15	0.005			21	0.005	9	0.009			18	0.067	0.068	0.135
29245		C29245G|(nucleocapsid_phosphoprotein:C972G(V324V))	2	0.02																							6	0.003			3	0.002			3	0.004	2	0.003																									4	0.002			4	0.002			3	0.003	7	0.002									9	0.032	0.009	0.041
29245		C29245T|(nucleocapsid_phosphoprotein:C972T(V324V))																									4	0.002			2	0.001					3	0.004	3	0.002	2	0.002							4	0.007													3	0.001	3	0.026							10	0.003			7	0.002	3	0.003			11	0.011	0.042	0.053
29245		C29245A|(nucleocapsid_phosphoprotein:C972A(V324V))					2	0.02													3	0.014	2	0.025	6	0.015	9	0.005	6	0.034	11	0.008			4	0.006			7	0.006	5	0.005			2	0.034			6	0.01	7	0.009					2	0.011					22	0.009			12	0.006			15	0.015	23	0.008			24	0.006	5	0.005	2	0.019	21	0.138	0.132	0.27
29246		A29246C|(nucleocapsid_phosphoprotein:ACA973-975CAA(T325Q))																													2	0.001																			2	0.003							2	0.01													4	0.001									4	0.001	0.014	0.015
29246		A29246G|(nucleocapsid_phosphoprotein:A973G(T325A))																													4	0.003			4	0.006			4	0.003											2	0.003											3	0.001													8	0.002	4	0.004			7	0.012	0.01	0.022
29246		A29246T|(nucleocapsid_phosphoprotein:A973T(T325S))					2	0.02																																									2	0.003													4	0.002			2	0.001			2	0.002											5	0.02	0.008	0.028
29246		A29246C|(nucleocapsid_phosphoprotein:A973C(T325P))			2	0.019					3	0.008													3	0.007	2	0.001			6	0.004			3	0.004			45	0.037	2	0.002							2	0.003	4	0.005											13	0.005			2	0.001			2	0.002	9	0.003			21	0.005	2	0.002			16	0.082	0.026	0.108
29247		C29247A|(nucleocapsid_phosphoprotein:ACA973-975CAA(T325Q))																													2	0.001																			2	0.003							2	0.01													4	0.001									4	0.001	0.014	0.015
29247		C29247T|(nucleocapsid_phosphoprotein:C974T(T325I))											2	0.006																	3	0.002									2	0.002																					4	0.002			4	0.002									10	0.002					6	0.01	0.006	0.016
29247		C29247A|(nucleocapsid_phosphoprotein:C974A(T325K))																							5	0.012	7	0.004			10	0.007			11	0.016	2	0.003	6	0.005	4	0.004							4	0.007	6	0.008					2	0.011					16	0.007			10	0.005			10	0.01	22	0.007			24	0.006	8	0.008	2	0.019	17	0.051	0.088	0.139
29248		A29248T|(nucleocapsid_phosphoprotein:A975T(T325T))																									2	0.001			4	0.003			2	0.003			2	0.002																							4	0.002			4	0.002					5	0.002			10	0.002					8	0.009	0.008	0.017
29248		A29248G|(nucleocapsid_phosphoprotein:A975G(T325T))																							3	0.007	5	0.003			3	0.002					2	0.003	3	0.002									3	0.005													3	0.001			2	0.001			4	0.004	14	0.005			12	0.003					11	0.017	0.019	0.036
29248		A29248C|(nucleocapsid_phosphoprotein:A975C(T325T))					2	0.02									2	0.026							4	0.01	4	0.002			5	0.004			5	0.007	2	0.003	4	0.003	4	0.004					2	0.025			2	0.003											7	0.003			9	0.005			3	0.003	21	0.007			14	0.003	3	0.003			17	0.079	0.052	0.131
29249		C29249T|(nucleocapsid_phosphoprotein:C976T(P326S))																									7	0.004			2	0.001											2	0.018					4	0.006													9	0.004			2	0.001			2	0.002	6	0.002			9	0.002	2	0.002			10	0.005	0.037	0.042
29249		C29249A|(nucleocapsid_phosphoprotein:C976A(P326T))			3	0.029					4	0.01															7	0.004			7	0.005			7	0.01	3	0.004	9	0.007	9	0.009							6	0.01	2	0.003											15	0.006			5	0.003			5	0.005	24	0.008			27	0.006	2	0.002			16	0.078	0.043	0.121
29250		C29250T|(nucleocapsid_phosphoprotein:C977T(P326L))																									2	0.001			2	0.001							2	0.002											2	0.003															4	0.002			2	0.002	10	0.003			6	0.001	3	0.003			9	0.004	0.014	0.018
29250		C29250A|(nucleocapsid_phosphoprotein:C977A(P326H))									2	0.005							2	0.009					4	0.01	5	0.003	2	0.011	10	0.007			3	0.004			9	0.007	2	0.002							5	0.008	2	0.003			2	0.017							11	0.005	2	0.017	5	0.003			8	0.008	17	0.006			21	0.005	8	0.008			19	0.058	0.08	0.138
29251		T29251C|(nucleocapsid_phosphoprotein:T978C(P326P))					3	0.03																	2	0.005	2	0.001									2	0.003	3	0.002									2	0.003													3	0.001			2	0.001					8	0.003			13	0.003					10	0.041	0.011	0.052
29251		T29251A|(nucleocapsid_phosphoprotein:T978A(P326P))					2	0.02					2	0.006					2	0.009			2	0.025			7	0.004			10	0.007			4	0.006	2	0.003	2	0.002	3	0.003							5	0.008													9	0.004			6	0.003			2	0.002	15	0.005			19	0.005	4	0.004			17	0.085	0.031	0.116
29251		T29251G|(nucleocapsid_phosphoprotein:T978G(P326P))									3	0.008							2	0.009	3	0.014			4	0.01	9	0.005			7	0.005			6	0.009	3	0.004	8	0.007							2	0.025	4	0.006	4	0.005											10	0.004			10	0.005			6	0.006	38	0.012			29	0.007	6	0.006	2	0.019	19	0.071	0.095	0.166
29252		T29252A|(nucleocapsid_phosphoprotein:T979A(S327T))					2	0.02																			11	0.006			8	0.006			4	0.006			7	0.006									3	0.005													9	0.004			8	0.004			6	0.006	12	0.004			20	0.005	2	0.002			12	0.044	0.03	0.074
29252		T29252G|(nucleocapsid_phosphoprotein:T979G(S327A))											2	0.006					2	0.009	2	0.009			2	0.005	5	0.003							5	0.007			5	0.004			3	0.027					3	0.005	2	0.003											14	0.006			4	0.002			2	0.002	13	0.004			11	0.003	4	0.004			16	0.043	0.056	0.099
29252		T29252C|(nucleocapsid_phosphoprotein:T979C(S327P))	28	0.283									2	0.006													3	0.002			4	0.003							3	0.002	2	0.002							2	0.003													9	0.004			4	0.002			5	0.005	6	0.002			12	0.003					12	0.298	0.019	0.317
29253		C29253T|(nucleocapsid_phosphoprotein:C980T(S327L))																									3	0.002			6	0.004					2	0.003																									4	0.002			4	0.002					4	0.001			5	0.001					7	0.009	0.006	0.015
29253		C29253A|(nucleocapsid_phosphoprotein:C980A(S327*))																							4	0.01	7	0.004			9	0.006			2	0.003			4	0.003	3	0.003							4	0.006	3	0.004			2	0.017			2	0.01			13	0.005			7	0.004			13	0.013	14	0.005			18	0.004	2	0.002			16	0.029	0.07	0.099
29254		G29254-29254del|(nucleocapsid_phosphoprotein:981-981del(327fs))																																																															2	0.017																	1	0	0.017	0.017
29254		G29254C|(nucleocapsid_phosphoprotein:G981C(S327S))																									3	0.002			3	0.002					2	0.003	3	0.002									2	0.003	3	0.004											3	0.001							4	0.004	5	0.002			5	0.001					10	0.009	0.015	0.024
29254		G29254A|(nucleocapsid_phosphoprotein:G981A(S327S))																	2	0.009					2	0.005	6	0.003			6	0.004							2	0.002									3	0.005	2	0.003											6	0.002									15	0.005			15	0.004	5	0.005			11	0.023	0.024	0.047
29254		G29254T|(nucleocapsid_phosphoprotein:G981T(S327S))																							3	0.007	2	0.001			3	0.002					4	0.005	7	0.006																	2	0.011					14	0.006			7	0.004			2	0.002	16	0.005			20	0.005	6	0.006			12	0.021	0.039	0.06
29255		G29255A|(nucleocapsid_phosphoprotein:G982A(G328R))			2	0.019																					3	0.002			5	0.004			2	0.003			2	0.002	2	0.002									2	0.003											4	0.002			2	0.001					9	0.003			10	0.002	3	0.003			12	0.032	0.014	0.046
29255		G29255T|(nucleocapsid_phosphoprotein:G982T(G328*))											2	0.006	2	0.022											6	0.003			7	0.005			5	0.007	2	0.003	3	0.002									2	0.003	2	0.003											10	0.004	2	0.017	2	0.001			8	0.008	9	0.003			14	0.003	3	0.003			16	0.048	0.045	0.093
29256		G29256A|(nucleocapsid_phosphoprotein:G983A(G328E))																	2	0.009					2	0.005	4	0.002			2	0.001									2	0.002																					10	0.004			5	0.003			3	0.003	6	0.002			9	0.002	2	0.002			11	0.019	0.016	0.035
29256		G29256T|(nucleocapsid_phosphoprotein:G983T(G328V))									2	0.005							2	0.009	2	0.009			6	0.015	3	0.002			7	0.005			5	0.007	2	0.003	5	0.004							2	0.025	7	0.011	4	0.005											12	0.005			4	0.002			6	0.006	14	0.005			11	0.003	6	0.006	2	0.019	19	0.059	0.087	0.146
29257		A29257T|(nucleocapsid_phosphoprotein:A984T(G328G))																									5	0.003			11	0.008							3	0.002	2	0.002																					8	0.003			2	0.001					14	0.005			14	0.003	3	0.003			9	0.015	0.015	0.03
29257		A29257G|(nucleocapsid_phosphoprotein:A984G(G328G))									2	0.005															3	0.002			3	0.002							3	0.002									3	0.005													3	0.001			5	0.003			3	0.003	9	0.003			8	0.002			3	0.029	11	0.011	0.046	0.057
29257		A29257C|(nucleocapsid_phosphoprotein:A984C(G328G))											3	0.009					2	0.009							7	0.004			2	0.001			3	0.004			4	0.003	5	0.005							3	0.005													9	0.004	2	0.017	6	0.003			5	0.005	8	0.003			10	0.002	6	0.006			15	0.035	0.045	0.08
29258		A29258G|(nucleocapsid_phosphoprotein:A985G(T329A))																													2	0.001							3	0.002	2	0.002							2	0.003																	3	0.002					4	0.001			5	0.001			2	0.019	8	0.005	0.026	0.031
29258		A29258C|(nucleocapsid_phosphoprotein:A985C(T329P))																			2	0.009			4	0.01	6	0.003			4	0.003			3	0.004			3	0.002	2	0.002							3	0.005	3	0.004											4	0.002			4	0.002			3	0.003	8	0.003			8	0.002	3	0.003			15	0.033	0.024	0.057
29259		C29259T|(nucleocapsid_phosphoprotein:C986T(T329M))																									4	0.002											2	0.002	3	0.003																					7	0.003			2	0.001					8	0.003			6	0.001	2	0.002			8	0.007	0.01	0.017
29259		C29259A|(nucleocapsid_phosphoprotein:C986A(T329K))			2	0.019	2	0.02											2	0.009							6	0.003			6	0.004			5	0.007			8	0.007	2	0.002							2	0.003													11	0.005			6	0.003			3	0.003	10	0.003			22	0.005	3	0.003			15	0.071	0.025	0.096
29260		G29260A|(nucleocapsid_phosphoprotein:G987A(T329T))																									6	0.003			7	0.005			2	0.003					5	0.005			2	0.034			2	0.003													8	0.003			3	0.002			2	0.002	9	0.003			10	0.002	4	0.004			12	0.016	0.053	0.069
29260		G29260T|(nucleocapsid_phosphoprotein:G987T(T329T))											3	0.009													4	0.002			5	0.004					4	0.005	47	0.039																	2	0.011					3	0.001	2	0.017	4	0.002			8	0.008	8	0.003			15	0.004	3	0.003			13	0.059	0.049	0.108
29261		T29261C|(nucleocapsid_phosphoprotein:T988C(W330R))																									3	0.002			3	0.002			3	0.004	2	0.003											4	0.006	2	0.003											9	0.004									8	0.003			15	0.004					9	0.011	0.02	0.031
29261		T29261A|(nucleocapsid_phosphoprotein:T988A(W330R))											2	0.006											2	0.005	3	0.002			5	0.004			2	0.003			4	0.003									5	0.008	3	0.004							2	0.01			5	0.002			2	0.001			3	0.003	12	0.004			12	0.003	3	0.003			15	0.023	0.038	0.061
29261		T29261G|(nucleocapsid_phosphoprotein:T988G(W330G))									2	0.005													4	0.01	9	0.005			5	0.004			7	0.01	2	0.003	6	0.005	2	0.002					2	0.025	2	0.003	6	0.008											14	0.006	4	0.034	5	0.003					13	0.004			21	0.005	5	0.005			17	0.044	0.093	0.137
29262		G29262T|(nucleocapsid_phosphoprotein:G989T(W330L))																									8	0.004			3	0.002			2	0.003			4	0.003	2	0.002									2	0.003											10	0.004			9	0.005					17	0.006			11	0.003	3	0.003			11	0.014	0.024	0.038
29262		G29262A|(nucleocapsid_phosphoprotein:G989A(W330*))																							3	0.007	5	0.003			8	0.006			3	0.004			5	0.004	4	0.004							5	0.008													11	0.005			7	0.004			4	0.004	23	0.008			17	0.004	2	0.002			13	0.028	0.035	0.063
29263		G29263A|(nucleocapsid_phosphoprotein:G990A(W330*))																							3	0.007									2	0.003	4	0.005	2	0.002									2	0.003													3	0.001			2	0.001					9	0.003									8	0.017	0.008	0.025
29263		G29263T|(nucleocapsid_phosphoprotein:G990T(W330C))																									7	0.004			8	0.006			4	0.006			2	0.002					2	0.034			2	0.003	2	0.003											8	0.003			4	0.002			5	0.005	10	0.003			13	0.003					12	0.018	0.056	0.074
29264		T29264A|(nucleocapsid_phosphoprotein:T991A(L331M))																							2	0.005					5	0.004			3	0.004			3	0.002	2	0.002							4	0.006													11	0.005							2	0.002	8	0.003			12	0.003					10	0.017	0.019	0.036
29264		T29264G|(nucleocapsid_phosphoprotein:T991G(L331V))					2	0.02																							6	0.004					2	0.003	7	0.006									4	0.006	3	0.004											7	0.003			3	0.002			3	0.003	7	0.002			9	0.002	2	0.002			12	0.033	0.024	0.057
29265		T29265A|(nucleocapsid_phosphoprotein:T992A(L331*))																									6	0.003			7	0.005					2	0.003	5	0.004									2	0.003													8	0.003									4	0.001			5	0.001	3	0.003			9	0.015	0.011	0.026
29265		T29265G|(nucleocapsid_phosphoprotein:T992G(L331W))																									8	0.004			5	0.004			3	0.004	2	0.003	3	0.002									5	0.008	2	0.003											13	0.005			6	0.003			3	0.003	6	0.002			5	0.001	5	0.005	2	0.019	14	0.017	0.049	0.066
29266		G29266A|(nucleocapsid_phosphoprotein:G993A(L331L))									2	0.005											2	0.025	3	0.007	6	0.003			4	0.003							2	0.002									2	0.003													9	0.004			9	0.005			2	0.002	13	0.004			15	0.004	4	0.004			13	0.045	0.026	0.071
29266		G29266T|(nucleocapsid_phosphoprotein:G993T(L331F))															2	0.026							2	0.005	7	0.004			4	0.003			3	0.004			3	0.002															2	0.017			2	0.01			12	0.005	3	0.026	9	0.005			7	0.007	28	0.009			18	0.004	2	0.002			15	0.044	0.085	0.129
29267		A29267T|(nucleocapsid_phosphoprotein:A994T(T332S))																									4	0.002			3	0.002							2	0.002									4	0.006													6	0.002							4	0.004	10	0.003			9	0.002	5	0.005			9	0.006	0.022	0.028
29267		A29267G|(nucleocapsid_phosphoprotein:A994G(T332A))																													2	0.001									3	0.003																									3	0.002					5	0.002					3	0.003	2	0.019	6	0.004	0.026	0.03
29267		A29267C|(nucleocapsid_phosphoprotein:A994C(T332P))									3	0.008									2	0.009	2	0.025			6	0.003			4	0.003			3	0.004			3	0.002									2	0.003													4	0.002			8	0.004			4	0.004	10	0.003			13	0.003	3	0.003			14	0.054	0.022	0.076
29268		C29268A|(nucleocapsid_phosphoprotein:C995A(T332N))									3	0.008	3	0.009	2	0.022			3	0.013					3	0.007	15	0.008	4	0.022	13	0.009			5	0.007	5	0.006	13	0.011	6	0.006							9	0.015	3	0.004			2	0.017			3	0.015			27	0.011			11	0.006			13	0.013	30	0.01			33	0.008	8	0.008			22	0.128	0.107	0.235
29269		C29269T|(nucleocapsid_phosphoprotein:C996T(T332T))																													3	0.002									3	0.003																					7	0.003			3	0.002					5	0.002			5	0.001	5	0.005			7	0.005	0.013	0.018
29269		C29269A|(nucleocapsid_phosphoprotein:C996A(T332T))											4	0.012					2	0.009							11	0.006			9	0.006			5	0.007			9	0.007	5	0.005							3	0.005	3	0.004											20	0.008			10	0.005			6	0.006	21	0.007			22	0.005	4	0.004			15	0.052	0.044	0.096
29270		T29270G|(nucleocapsid_phosphoprotein:T997G(Y333D))																									4	0.002			7	0.005			5	0.007			3	0.002																							3	0.001			2	0.001					7	0.002			7	0.002					8	0.016	0.006	0.022
29270		T29270C|(nucleocapsid_phosphoprotein:T997C(Y333H))																													6	0.004					3	0.004	3	0.002	2	0.002					2	0.025															7	0.003							3	0.003	5	0.002			6	0.001					9	0.012	0.034	0.046
29270		T29270A|(nucleocapsid_phosphoprotein:T997A(Y333N))					3	0.029																	2	0.005	6	0.003			10	0.007			2	0.003			3	0.002	3	0.003																					10	0.004			6	0.003			8	0.008	9	0.003			16	0.004	4	0.004			13	0.052	0.026	0.078
29271		A29271T|(nucleocapsid_phosphoprotein:A998T(Y333F))																							2	0.005	3	0.002			4	0.003																															7	0.003													10	0.002	3	0.003			6	0.01	0.008	0.018
29271		A29271C|(nucleocapsid_phosphoprotein:A998C(Y333S))									2	0.005	2	0.006													7	0.004			5	0.004			2	0.003			3	0.002									2	0.003													10	0.004			4	0.002			2	0.002	7	0.002			7	0.002	3	0.003			13	0.024	0.018	0.042
29272	RATG13	C29272T|(nucleocapsid_phosphoprotein:C999T(Y333Y))											58	0.173																					2	0.003																											3	0.001			3	0.002					7	0.002			7	0.002					6	0.176	0.007	0.183
29272		C29272A|(nucleocapsid_phosphoprotein:C999A(Y333*))									2	0.005							3	0.013	4	0.018	2	0.025	5	0.012	13	0.007	5	0.028	8	0.006			9	0.013	2	0.003	6	0.005	9	0.009															2	0.011					23	0.009	3	0.026	10	0.005			12	0.012	24	0.008			40	0.01	9	0.009	3	0.029	21	0.144	0.119	0.263
29273		A29273G|(nucleocapsid_phosphoprotein:A1000G(T334A))																							2	0.005															2	0.002																									7	0.004			2	0.002	4	0.001									5	0.007	0.007	0.014
29273		A29273C|(nucleocapsid_phosphoprotein:A1000C(T334P))																							3	0.007	4	0.002			4	0.003			5	0.007	3	0.004	4	0.003	6	0.006	2	0.018					3	0.005													8	0.003			3	0.002			6	0.006	7	0.002			9	0.002	5	0.005			15	0.032	0.043	0.075
29274		C29274-29274del|(nucleocapsid_phosphoprotein:1001-1001del(334fs))					2	0.02																																																																											1	0.02	0	0.02
29274		C29274T|(nucleocapsid_phosphoprotein:C1001T(T334I))																	2	0.009																	5	0.006	3	0.002									2	0.003													4	0.002			2	0.001					4	0.001									7	0.017	0.007	0.024
29274		C29274A|(nucleocapsid_phosphoprotein:C1001A(T334K))																							3	0.007	15	0.008			7	0.005			5	0.007			7	0.006	4	0.004																					17	0.007			12	0.006			5	0.005	17	0.006			18	0.004	2	0.002			12	0.037	0.03	0.067
29275		A29275T|(nucleocapsid_phosphoprotein:A1002T(T334T))																													4	0.003			2	0.003			4	0.003											2	0.003																			3	0.003	6	0.002					3	0.003			7	0.009	0.011	0.02
29275		A29275C|(nucleocapsid_phosphoprotein:A1002C(T334T))																							6	0.015	11	0.006			3	0.002			5	0.007			6	0.005	2	0.002									3	0.004											4	0.002			6	0.003			4	0.004	14	0.005			11	0.003	3	0.003			13	0.037	0.024	0.061
29276		G29276A|(nucleocapsid_phosphoprotein:G1003A(G335S))					2	0.02			2	0.005															4	0.002			9	0.006					2	0.003	4	0.003									3	0.005	2	0.003											8	0.003			6	0.003			5	0.005	17	0.006			19	0.005	4	0.004			14	0.039	0.034	0.073
29276		G29276T|(nucleocapsid_phosphoprotein:G1003T(G335C))											2	0.006													7	0.004			2	0.001			2	0.003			9	0.007	3	0.003							3	0.005					2	0.017	2	0.011					12	0.005			3	0.002			7	0.007	6	0.002			13	0.003	2	0.002			15	0.024	0.054	0.078
29276		G29276-29276del|(nucleocapsid_phosphoprotein:1003-1003del(335fs))					23	0.225																															2	0.002																							283	0.116																			3	0.227	0.116	0.343
29277		G29277A|(nucleocapsid_phosphoprotein:G1004A(G335D))																									6	0.003			4	0.003			2	0.003					2	0.002									3	0.004											11	0.005			3	0.002					14	0.005			9	0.002	3	0.003			10	0.011	0.021	0.032
29277		G29277T|(nucleocapsid_phosphoprotein:G1004T(G335V))																			2	0.009			2	0.005	12	0.007			3	0.002			4	0.006					4	0.004							4	0.006	3	0.004											6	0.002			7	0.004			6	0.006	16	0.005			26	0.006	2	0.002			14	0.033	0.035	0.068
29278		T29278C|(nucleocapsid_phosphoprotein:T1005C(G335G))																									3	0.002			5	0.004					2	0.003	2	0.002									4	0.006	2	0.003											7	0.003			5	0.003					6	0.002			6	0.001					10	0.011	0.018	0.029
29278		T29278G|(nucleocapsid_phosphoprotein:T1005G(G335G))																							2	0.005	10	0.006			3	0.002			4	0.006			6	0.005	5	0.005							3	0.005	2	0.003							4	0.02			3	0.001			2	0.001			3	0.003	16	0.005			17	0.004	5	0.005	2	0.019	16	0.029	0.066	0.095
29278		T29278A|(nucleocapsid_phosphoprotein:T1005A(G335G))											2	0.006	2	0.022									3	0.007	6	0.003			6	0.004			3	0.004			8	0.007			3	0.026					7	0.011													9	0.004			6	0.003			5	0.005	11	0.004			16	0.004	5	0.005			15	0.053	0.062	0.115
29279		G29279T|(nucleocapsid_phosphoprotein:GCC1006-1008TGC(A336C))																																									2	0.018																																							1	0	0.018	0.018
29279		G29279A|(nucleocapsid_phosphoprotein:G1006A(A336T))																									4	0.002			7	0.005							3	0.002																							6	0.002			2	0.001			2	0.002	11	0.004			9	0.002	4	0.004			9	0.009	0.015	0.024
29279		G29279T|(nucleocapsid_phosphoprotein:G1006T(A336S))					2	0.02					5	0.015					4	0.018					2	0.005	12	0.007			8	0.006			6	0.009	4	0.005	8	0.007	7	0.007							5	0.008	5	0.006											20	0.008	2	0.017	10	0.005			5	0.005	27	0.009			32	0.008	8	0.008			19	0.099	0.074	0.173
29280		C29280G|(nucleocapsid_phosphoprotein:GCC1006-1008TGC(A336C))																																									2	0.018																																							1	0	0.018	0.018
29280		C29280G|(nucleocapsid_phosphoprotein:C1007G(A336G))			2	0.019																									4	0.003			2	0.003			4	0.003											3	0.004											4	0.002			4	0.002					6	0.002			6	0.001					9	0.028	0.011	0.039
29280		C29280T|(nucleocapsid_phosphoprotein:C1007T(A336V))																									9	0.005			2	0.001			2	0.003			3	0.002									4	0.006	2	0.003							2	0.01			6	0.002			2	0.001			2	0.002	5	0.002			8	0.002					12	0.011	0.028	0.039
29280		C29280A|(nucleocapsid_phosphoprotein:C1007A(A336D))											2	0.006					2	0.009	3	0.014			4	0.01	17	0.009	2	0.011	9	0.006			12	0.017	4	0.005	9	0.007	3	0.003					2	0.025	5	0.008	4	0.005											26	0.011			6	0.003			10	0.01	33	0.011			33	0.008	5	0.005	2	0.019	21	0.097	0.105	0.202
29281		C29281A|(nucleocapsid_phosphoprotein:C1008A(A336A))									2	0.005									2	0.009			2	0.005	9	0.005	3	0.017	8	0.006			4	0.006			5	0.004	9	0.009							3	0.005	2	0.003			2	0.017							23	0.009			9	0.005			11	0.011	16	0.005			32	0.008	5	0.005			18	0.066	0.068	0.134
29282		A29282T|(nucleocapsid_phosphoprotein:A1009T(I337F))									3	0.008													2	0.005													2	0.002	3	0.003							2	0.003																					2	0.002					8	0.002	2	0.002			8	0.018	0.009	0.027
29282		A29282C|(nucleocapsid_phosphoprotein:A1009C(I337L))																	2	0.009																																											5	0.002	2	0.017	2	0.001					4	0.001			6	0.001					6	0.009	0.022	0.031
29283		T29283C|(nucleocapsid_phosphoprotein:T1010C(I337T))																							2	0.005	4	0.002									2	0.003	2	0.002	2	0.002							2	0.003													3	0.001																			7	0.014	0.004	0.018
29283		T29283G|(nucleocapsid_phosphoprotein:T1010G(I337S))																							2	0.005	6	0.003							3	0.004			2	0.002											3	0.004											10	0.004			4	0.002			2	0.002	12	0.004			7	0.002					10	0.014	0.018	0.032
29283		T29283A|(nucleocapsid_phosphoprotein:T1010A(I337N))																							2	0.005	5	0.003			4	0.003			3	0.004			7	0.006	5	0.005							3	0.005	2	0.003					2	0.011					13	0.005			9	0.005			2	0.002	17	0.006			16	0.004	2	0.002			15	0.026	0.043	0.069
29284	RATG13	C29284T|(nucleocapsid_phosphoprotein:C1011T(I337I))																									4	0.002			2	0.001							3	0.002	3	0.003																					3	0.001			2	0.001			4	0.004	6	0.002			5	0.001					9	0.008	0.009	0.017
29284		C29284A|(nucleocapsid_phosphoprotein:C1011A(I337I))									2	0.005													2	0.005	5	0.003			8	0.006			4	0.006			12	0.01	6	0.006	2	0.018					7	0.011	5	0.006											19	0.008	2	0.017	9	0.005			4	0.004	24	0.008			20	0.005	4	0.004			17	0.041	0.086	0.127
29285		A29285T|(nucleocapsid_phosphoprotein:A1012T(K338*))									2	0.005															3	0.002													2	0.002																					3	0.001									7	0.002			7	0.002					6	0.009	0.005	0.014
29285		A29285C|(nucleocapsid_phosphoprotein:A1012C(K338Q))																							3	0.007	4	0.002			3	0.002					2	0.003									2	0.025	3	0.005	5	0.006			2	0.017			2	0.01			9	0.004			8	0.004			3	0.003	15	0.005			18	0.004	4	0.004			15	0.014	0.087	0.101
29286		A29286T|(nucleocapsid_phosphoprotein:A1013T(K338I))																									2	0.001	2	0.011	6	0.004			2	0.003													5	0.008																					3	0.003	10	0.003									7	0.019	0.014	0.033
29286		A29286C|(nucleocapsid_phosphoprotein:A1013C(K338T))																							4	0.01	5	0.003	2	0.011	4	0.003			2	0.003			2	0.002	3	0.003							3	0.005	2	0.003											7	0.003							5	0.005	10	0.003			10	0.002					13	0.035	0.021	0.056
29287		A29287T|(nucleocapsid_phosphoprotein:A1014T(K338N))																									2	0.001																					2	0.003	2	0.003															3	0.002			2	0.002	4	0.001			8	0.002	3	0.003			8	0.001	0.016	0.017
29287		A29287C|(nucleocapsid_phosphoprotein:A1014C(K338N))											3	0.009													3	0.002			7	0.005			5	0.007	3	0.004	4	0.003	2	0.002							2	0.003	5	0.006											9	0.004			2	0.001					13	0.004			8	0.002	3	0.003			14	0.032	0.023	0.055
29288		T29288G|(nucleocapsid_phosphoprotein:T1015G(L339V))											2	0.006							3	0.014			3	0.007	8	0.004			4	0.003			5	0.007	2	0.003	4	0.003	3	0.003							4	0.006	4	0.005							2	0.01			7	0.003			7	0.004			6	0.006	12	0.004			15	0.004	2	0.002			18	0.05	0.044	0.094
29288		T29288A|(nucleocapsid_phosphoprotein:T1015A(L339M))											2	0.006											4	0.01	7	0.004	2	0.011	17	0.012			6	0.009	2	0.003	6	0.005									3	0.005	3	0.004											15	0.006			3	0.002			3	0.003	22	0.007			19	0.005	9	0.009	2	0.019	17	0.06	0.06	0.12
29289		T29289A|(nucleocapsid_phosphoprotein:T1016A(L339*))	2	0.02																							7	0.004			6	0.004					3	0.004	2	0.002																							6	0.002			3	0.002			5	0.005	8	0.003									9	0.034	0.012	0.046
29289		T29289G|(nucleocapsid_phosphoprotein:T1016G(L339W))																									6	0.003	2	0.011	4	0.003			2	0.003			2	0.002	2	0.002							3	0.005	2	0.003											6	0.002	2	0.017	3	0.002			3	0.003	4	0.001			10	0.002	4	0.004	3	0.029	16	0.024	0.068	0.092
29290		G29290A|(nucleocapsid_phosphoprotein:G1017A(L339L))																									3	0.002			5	0.004																			3	0.004															4	0.002			3	0.003	6	0.002			10	0.002					7	0.006	0.013	0.019
29290		G29290T|(nucleocapsid_phosphoprotein:G1017T(L339F))									2	0.005	3	0.009											3	0.007	16	0.009			7	0.005			4	0.006			6	0.005	3	0.003													3	0.025							17	0.007			10	0.005			5	0.005	18	0.006			41	0.01	5	0.005			15	0.049	0.063	0.112
29291		G29291A|(nucleocapsid_phosphoprotein:G1018A(D340N))																							5	0.012	9	0.005			5	0.004			6	0.009			5	0.004	4	0.004																					5	0.002			7	0.004			3	0.003	10	0.003			16	0.004	4	0.004			12	0.038	0.02	0.058
29291		G29291T|(nucleocapsid_phosphoprotein:G1018T(D340Y))									2	0.005	2	0.006													5	0.003			3	0.002			3	0.004			7	0.006									5	0.008	3	0.004											10	0.004							3	0.003	20	0.007			19	0.005	3	0.003			13	0.026	0.034	0.06
29292		A29292T|(nucleocapsid_phosphoprotein:A1019T(D340V))																									8	0.004			6	0.004			2	0.003			4	0.003									5	0.008													8	0.003			3	0.002			2	0.002					14	0.003	5	0.005			10	0.014	0.023	0.037
29292		A29292C|(nucleocapsid_phosphoprotein:A1019C(D340A))					2	0.02																	2	0.005	2	0.001			2	0.001			3	0.004			3	0.002																											2	0.001			2	0.002	10	0.003			8	0.002					10	0.033	0.008	0.041
29293		T29293G|(nucleocapsid_phosphoprotein:T1020G(D340E))																									9	0.005			4	0.003							3	0.002	4	0.004									2	0.003											6	0.002			3	0.002					8	0.003			7	0.002					9	0.014	0.012	0.026
29293		T29293A|(nucleocapsid_phosphoprotein:T1020A(D340E))																					2	0.025			8	0.004			4	0.003			5	0.007			3	0.002	2	0.002			2	0.034			3	0.005									2	0.01			10	0.004			5	0.003	2	0.033	5	0.005	14	0.005			13	0.003					15	0.043	0.102	0.145
29294		G29294A|(nucleocapsid_phosphoprotein:G1021A(D341N))																			2	0.009			4	0.01	8	0.004			4	0.003			4	0.006			2	0.002									4	0.006													9	0.004			4	0.002			3	0.003	9	0.003			8	0.002	4	0.004			13	0.034	0.024	0.058
29294		G29294T|(nucleocapsid_phosphoprotein:G1021T(D341Y))																									7	0.004			5	0.004			6	0.009			5	0.004	3	0.003							2	0.003													9	0.004	2	0.017	7	0.004			3	0.003	14	0.005			17	0.004	2	0.002			13	0.024	0.042	0.066
29295		A29295T|(nucleocapsid_phosphoprotein:A1022T(D341V))																									3	0.002			2	0.001					2	0.003	4	0.003	2	0.002									2	0.003											3	0.001			4	0.002					6	0.002					3	0.003			10	0.011	0.011	0.022
29295		A29295C|(nucleocapsid_phosphoprotein:A1022C(D341A))									2	0.005	2	0.006													2	0.001																					2	0.003													5	0.002			2	0.001			4	0.004	8	0.003			9	0.002					9	0.012	0.015	0.027
29296		C29296A|(nucleocapsid_phosphoprotein:C1023A(D341E))											2	0.006											7	0.017	11	0.006			10	0.007			9	0.013	2	0.003	8	0.007	4	0.004							6	0.01	6	0.008							2	0.01			18	0.007			14	0.007			6	0.006	43	0.014			29	0.007	7	0.007			17	0.063	0.076	0.139
29297		A29297C|(nucleocapsid_phosphoprotein:A1024C(K342Q))																							2	0.005	2	0.001			2	0.001			3	0.004	2	0.003	3	0.002	3	0.003							3	0.005	2	0.003											4	0.002			4	0.002			6	0.006	6	0.002			9	0.002	2	0.002			15	0.019	0.024	0.043
29298		A29298C|(nucleocapsid_phosphoprotein:A1025C(K342T))																							2	0.005	3	0.002			2	0.001					2	0.003																													2	0.001					9	0.003					2	0.002			7	0.011	0.006	0.017
29298		A29298T|(nucleocapsid_phosphoprotein:A1025T(K342I))																									2	0.001			4	0.003											2	0.018																																							3	0.004	0.018	0.022
29299		A29299C|(nucleocapsid_phosphoprotein:A1026C(K342N))									3	0.008																			2	0.001			2	0.003			4	0.003					2	0.034			2	0.003													4	0.002									5	0.002			6	0.001	2	0.002			10	0.015	0.044	0.059
29300		G29300T|(nucleocapsid_phosphoprotein:G1027T(D343Y))											2	0.006					2	0.009							2	0.001			7	0.005					2	0.003	5	0.004									2	0.003	2	0.003											11	0.005			2	0.001			3	0.003	12	0.004			12	0.003	4	0.004			14	0.028	0.026	0.054
29300		G29300A|(nucleocapsid_phosphoprotein:G1027A(D343N))													2	0.022											9	0.005			3	0.002							2	0.002									3	0.005													7	0.003	2	0.017	5	0.003			3	0.003	8	0.003			12	0.003	2	0.002			12	0.031	0.039	0.07
29301		A29301T|(nucleocapsid_phosphoprotein:A1028T(D343V))																									4	0.002							2	0.003			2	0.002	2	0.002																					3	0.001			2	0.001					7	0.002			6	0.001	2	0.002			9	0.009	0.007	0.016
29301		A29301G|(nucleocapsid_phosphoprotein:A1028G(D343G))															2	0.026													2	0.001																	2	0.003																					2	0.002	7	0.002			7	0.002					6	0.027	0.009	0.036
29301		A29301C|(nucleocapsid_phosphoprotein:A1028C(D343A))			2	0.019					3	0.008							2	0.009					2	0.005					5	0.004			4	0.006	2	0.003	2	0.002									4	0.006	2	0.003											8	0.003									8	0.003			15	0.004					13	0.056	0.019	0.075
29302		T29302C|(nucleocapsid_phosphoprotein:T1029C(D343D))									2	0.005													3	0.007	4	0.002			5	0.004			4	0.006			6	0.005							2	0.025	2	0.003	2	0.003											4	0.002			4	0.002			3	0.003	8	0.003			7	0.002					14	0.029	0.043	0.072
29302		T29302G|(nucleocapsid_phosphoprotein:T1029G(D343E))			2	0.019							2	0.006											4	0.01	6	0.003	2	0.011	2	0.001			7	0.01			5	0.004									4	0.006									2	0.01			10	0.004			4	0.002			5	0.005	18	0.006			12	0.003	8	0.008			16	0.064	0.044	0.108
29302		T29302A|(nucleocapsid_phosphoprotein:T1029A(D343E))																	2	0.009	2	0.009			3	0.007	13	0.007			18	0.013			10	0.014	3	0.004	3	0.002	4	0.004	4	0.035					8	0.013	4	0.005											22	0.009			12	0.006			10	0.01	19	0.006			21	0.005	8	0.008			18	0.069	0.097	0.166
29303		C29303T|(nucleocapsid_phosphoprotein:C1030T(P344S))																									6	0.003			3	0.002																			2	0.003											7	0.003									7	0.002			9	0.002	2	0.002			7	0.005	0.012	0.017
29303		C29303A|(nucleocapsid_phosphoprotein:C1030A(P344T))			2	0.019																			4	0.01	11	0.006	2	0.011	9	0.006			4	0.006	3	0.004	12	0.01									6	0.01	8	0.01											14	0.006	2	0.017	15	0.008			11	0.011	18	0.006			19	0.005	6	0.006			17	0.072	0.079	0.151
29304		C29304A|(nucleocapsid_phosphoprotein:C1031A(P344Q))											2	0.006			2	0.026							3	0.007	11	0.006			8	0.006			5	0.007			2	0.002	3	0.003							4	0.006	2	0.003					2	0.011	2	0.01			12	0.005	2	0.017	8	0.004			9	0.009	23	0.008			18	0.004	5	0.005			19	0.063	0.082	0.145
29305		A29305C|(nucleocapsid_phosphoprotein:A1032C(P344P))									3	0.008																			3	0.002			2	0.003	3	0.004	4	0.003									2	0.003	2	0.003											6	0.002			4	0.002			4	0.004					6	0.001	2	0.002			12	0.02	0.017	0.037
29306		A29306C|(nucleocapsid_phosphoprotein:A1033C(N345H))											2	0.006					2	0.009	2	0.009									2	0.001			2	0.003															4	0.005																			2	0.002	4	0.001									8	0.028	0.008	0.036
29307		A29307C|(nucleocapsid_phosphoprotein:A1034C(N345T))																							2	0.005	3	0.002																																			5	0.002			2	0.001			2	0.002	10	0.003			5	0.001	3	0.003			8	0.007	0.012	0.019
29307		A29307T|(nucleocapsid_phosphoprotein:A1034T(N345I))																									2	0.001			3	0.002									2	0.002					2	0.025															3	0.001			2	0.001			2	0.002	6	0.002			7	0.002	3	0.003			10	0.005	0.036	0.041
29308		T29308G|(nucleocapsid_phosphoprotein:T1035G(N345K))																							3	0.007					3	0.002									2	0.002																	3	0.015			4	0.002			2	0.001					5	0.002			10	0.002					8	0.011	0.022	0.033
29308		T29308A|(nucleocapsid_phosphoprotein:T1035A(N345K))																			3	0.014			2	0.005	8	0.004			6	0.004			4	0.006			9	0.007	3	0.003							6	0.01	6	0.008											13	0.005			3	0.002			5	0.005	13	0.004			19	0.005	4	0.004			15	0.043	0.043	0.086
29309		T29309C|(nucleocapsid_phosphoprotein:T1036C(F346L))																									3	0.002			3	0.002			2	0.003													3	0.005	3	0.004											3	0.001			4	0.002					4	0.001			5	0.001	3	0.003			10	0.007	0.017	0.024
29309		T29309G|(nucleocapsid_phosphoprotein:T1036G(F346V))																									6	0.003			5	0.004			2	0.003	2	0.003											2	0.003															2	0.017	2	0.001					6	0.002			8	0.002	2	0.002			10	0.013	0.027	0.04
29309		T29309A|(nucleocapsid_phosphoprotein:T1036A(F346I))											2	0.006							2	0.009					4	0.002			5	0.004			2	0.003	2	0.003	2	0.002									2	0.003	2	0.003					2	0.011					11	0.005							2	0.002	13	0.004			12	0.003					14	0.029	0.031	0.06
29310		T29310C|(nucleocapsid_phosphoprotein:T1037C(F346S))																																							4	0.004																					4	0.002							2	0.002	5	0.002			5	0.001	6	0.006			6	0.004	0.013	0.017
29310		T29310A|(nucleocapsid_phosphoprotein:T1037A(F346Y))																													3	0.002			2	0.003													2	0.003													4	0.002			3	0.002					11	0.004			17	0.004	2	0.002			8	0.005	0.017	0.022
29310		T29310G|(nucleocapsid_phosphoprotein:T1037G(F346C))																									4	0.002			9	0.006							3	0.002									2	0.003	2	0.003											4	0.002			4	0.002			2	0.002	6	0.002			8	0.002	2	0.002			11	0.01	0.018	0.028
29311		C29311T|(nucleocapsid_phosphoprotein:C1038T(F346F))																									3	0.002			3	0.002			3	0.004			4	0.003	2	0.002							2	0.003																					2	0.002	12	0.004			9	0.002					9	0.013	0.011	0.024
29311		C29311A|(nucleocapsid_phosphoprotein:C1038A(F346L))									2	0.005									2	0.009			3	0.007	15	0.008	2	0.011	6	0.004			6	0.009	2	0.003	14	0.012	7	0.007							6	0.01	4	0.005											18	0.007			12	0.006			6	0.006	18	0.006			25	0.006	2	0.002			18	0.075	0.048	0.123
29312		A29312T|(nucleocapsid_phosphoprotein:A1039T(K347*))																													3	0.002											2	0.018																							2	0.001					4	0.001									4	0.002	0.02	0.022
29312		A29312C|(nucleocapsid_phosphoprotein:A1039C(K347Q))																			2	0.009					7	0.004			3	0.002			4	0.006	2	0.003	6	0.005									4	0.006	2	0.003							2	0.01			6	0.002			3	0.002			6	0.006	7	0.002			9	0.002	3	0.003			15	0.029	0.036	0.065
29313		A29313C|(nucleocapsid_phosphoprotein:A1040C(K347T))																									4	0.002			5	0.004			4	0.006	2	0.003	5	0.004									2	0.003	3	0.004											6	0.002									6	0.002			8	0.002	4	0.004			11	0.019	0.017	0.036
29314		A29314G|(nucleocapsid_phosphoprotein:A1041G(K347K))																											2	0.011																			2	0.003													3	0.001			5	0.003															4	0.011	0.007	0.018
29314		A29314T|(nucleocapsid_phosphoprotein:A1041T(K347N))																									5	0.003			3	0.002			2	0.003													2	0.003													6	0.002							2	0.002	13	0.004			6	0.001					8	0.008	0.012	0.02
29314		A29314C|(nucleocapsid_phosphoprotein:A1041C(K347N))											2	0.006					3	0.013							5	0.003							2	0.003			4	0.003									6	0.01	2	0.003											10	0.004			4	0.002			6	0.006	11	0.004			22	0.005	4	0.004			13	0.028	0.038	0.066
29315		G29315A|(nucleocapsid_phosphoprotein:G1042A(D348N))																									3	0.002							2	0.003	2	0.003	4	0.003									2	0.003													8	0.003			6	0.003			2	0.002	10	0.003			6	0.001					10	0.011	0.015	0.026
29315		G29315T|(nucleocapsid_phosphoprotein:G1042T(D348Y))																									2	0.001			7	0.005			2	0.003	2	0.003	5	0.004	2	0.002									4	0.005			3	0.025			2	0.01			6	0.002							2	0.002	8	0.003			10	0.002	4	0.004			14	0.018	0.053	0.071
29316		A29316G|(nucleocapsid_phosphoprotein:A1043G(D348G))																									4	0.002									2	0.003																									4	0.002			3	0.002			3	0.003	4	0.001					2	0.002			7	0.005	0.01	0.015
29316		A29316T|(nucleocapsid_phosphoprotein:A1043T(D348V))																									3	0.002							4	0.006	2	0.003											2	0.003																	3	0.002					12	0.004			8	0.002					7	0.011	0.011	0.022
29316		A29316C|(nucleocapsid_phosphoprotein:A1043C(D348A))																	3	0.013							4	0.002									2	0.003			2	0.002									3	0.004							2	0.01			8	0.003			3	0.002			2	0.002	8	0.003			14	0.003	3	0.003			12	0.02	0.03	0.05
29317		T29317C|(nucleocapsid_phosphoprotein:T1044C(D348D))			2	0.019																					2	0.001			5	0.004			2	0.003			3	0.002	4	0.004							2	0.003													4	0.002									7	0.002			9	0.002	5	0.005			11	0.033	0.014	0.047
29317		T29317G|(nucleocapsid_phosphoprotein:T1044G(D348E))																							2	0.005	6	0.003			7	0.005			9	0.013	4	0.005	5	0.004	3	0.003							5	0.008													13	0.005			3	0.002			2	0.002	11	0.004			14	0.003	4	0.004			14	0.038	0.028	0.066
29317		T29317A|(nucleocapsid_phosphoprotein:T1044A(D348E))																							3	0.007	6	0.003	3	0.017	5	0.004			4	0.006			11	0.009	6	0.006							5	0.008	3	0.004											13	0.005			8	0.004			10	0.01	24	0.008			25	0.006	8	0.008			15	0.052	0.053	0.105
29318		C29318T|(nucleocapsid_phosphoprotein:C1045T(Q349*))									2	0.005															8	0.004			3	0.002																	3	0.005	3	0.004											3	0.001									12	0.004					3	0.003			8	0.011	0.017	0.028
29318		C29318A|(nucleocapsid_phosphoprotein:C1045A(Q349K))																							2	0.005	4	0.002			8	0.006			6	0.009	2	0.003	7	0.006	6	0.006							4	0.006													9	0.004	2	0.017	7	0.004			2	0.002	7	0.002			23	0.005	7	0.007			15	0.037	0.047	0.084
29319		A29319G|(nucleocapsid_phosphoprotein:A1046G(Q349R))																	2	0.009	2	0.009																																									4	0.002									5	0.002					4	0.004			5	0.018	0.008	0.026
29319		A29319C|(nucleocapsid_phosphoprotein:A1046C(Q349P))																							4	0.01	3	0.002							2	0.003	3	0.004	5	0.004									3	0.005	2	0.003											12	0.005			3	0.002			3	0.003	11	0.004			8	0.002	2	0.002			13	0.023	0.026	0.049
29319		A29319T|(nucleocapsid_phosphoprotein:A1046T(Q349L))									19	0.048															3	0.002			4	0.003																	3	0.005													7	0.003			3	0.002			2	0.002	8	0.003					2	0.002			9	0.053	0.017	0.07
29320		A29320G|(nucleocapsid_phosphoprotein:A1047G(Q349Q))																																	4	0.006															2	0.003											3	0.001			3	0.002			2	0.002											5	0.006	0.008	0.014
29320		A29320T|(nucleocapsid_phosphoprotein:A1047T(Q349H))																									4	0.002			4	0.003			3	0.004																											7	0.003							2	0.002	9	0.003			9	0.002	2	0.002			8	0.009	0.012	0.021
29320		A29320C|(nucleocapsid_phosphoprotein:A1047C(Q349H))																	10	0.045					3	0.007	2	0.001			4	0.003			2	0.003			3	0.002									4	0.006													6	0.002			6	0.003			4	0.004	7	0.002			14	0.003			2	0.019	13	0.061	0.039	0.1
29321		G29321A|(nucleocapsid_phosphoprotein:G1048A(V350I))																			2	0.009					6	0.003			3	0.002			3	0.004			2	0.002									2	0.003													3	0.001			4	0.002			3	0.003	7	0.002			6	0.001	3	0.003			12	0.02	0.015	0.035
29321		G29321T|(nucleocapsid_phosphoprotein:G1048T(V350F))																									3	0.002			7	0.005					4	0.005	2	0.002	3	0.003													2	0.017							5	0.002			6	0.003			5	0.005	10	0.003			17	0.004	5	0.005			12	0.017	0.039	0.056
29322		T29322C|(nucleocapsid_phosphoprotein:T1049C(V350A))																							2	0.005	4	0.002			4	0.003					2	0.003	2	0.002	5	0.005							2	0.003													3	0.001			2	0.001			3	0.003	6	0.002			10	0.002					12	0.02	0.012	0.032
29322		T29322A|(nucleocapsid_phosphoprotein:T1049A(V350D))																									9	0.005			4	0.003			3	0.004			3	0.002									4	0.006									2	0.01			12	0.005	2	0.017	2	0.001			5	0.005	13	0.004			16	0.004	5	0.005			13	0.014	0.057	0.071
29322		T29322G|(nucleocapsid_phosphoprotein:T1049G(V350G))					3	0.029													3	0.014					3	0.002			5	0.004			7	0.01			7	0.006							2	0.025	6	0.01	3	0.004											8	0.003			4	0.002			3	0.003	10	0.003			7	0.002					14	0.065	0.052	0.117
29323		C29323A|(nucleocapsid_phosphoprotein:C1050A(V350V))											2	0.006											3	0.007	2	0.001			3	0.002			5	0.007			6	0.005									6	0.01													10	0.004			3	0.002			4	0.004	16	0.005			16	0.004	2	0.002			13	0.028	0.031	0.059
29324		A29324C|(nucleocapsid_phosphoprotein:A1051C(I351L))									2	0.005													2	0.005	4	0.002			4	0.003																															7	0.003			3	0.002			4	0.004					6	0.001					8	0.015	0.01	0.025
29324		A29324G|(nucleocapsid_phosphoprotein:A1051G(I351V))																																			150	0.192																																													1	0.192	0	0.192
29325		T29325A|(nucleocapsid_phosphoprotein:T1052A(I351N))																									6	0.003			3	0.002			3	0.004	3	0.004	7	0.006									4	0.006													13	0.005			3	0.002			2	0.002	10	0.003			19	0.005	4	0.004			12	0.019	0.027	0.046
29325		T29325G|(nucleocapsid_phosphoprotein:T1052G(I351S))									2	0.005															4	0.002			6	0.004			2	0.003			5	0.004	2	0.002					3	0.038	2	0.003	2	0.003											11	0.005			3	0.002			3	0.003	7	0.002			9	0.002					14	0.02	0.058	0.078
29326		T29326C|(nucleocapsid_phosphoprotein:T1053C(I351I))																									3	0.002			3	0.002			3	0.004			2	0.002	2	0.002							2	0.003													7	0.003			2	0.001					8	0.003					4	0.004			10	0.012	0.014	0.026
29326		T29326A|(nucleocapsid_phosphoprotein:T1053A(I351I))																									7	0.004			11	0.008					2	0.003	7	0.006	5	0.005							2	0.003													10	0.004			4	0.002			3	0.003	18	0.006			11	0.003	3	0.003			12	0.026	0.024	0.05
29326		T29326G|(nucleocapsid_phosphoprotein:T1053G(I351M))	2	0.02							2	0.005	2	0.006											2	0.005	4	0.002			12	0.009			4	0.006	2	0.003	7	0.006	3	0.003							3	0.005	3	0.004											7	0.003			9	0.005					21	0.007			14	0.003	4	0.004			17	0.065	0.031	0.096
29327		T29327C|(nucleocapsid_phosphoprotein:T1054C(L352L))																									3	0.002							4	0.006	3	0.004	4	0.003																							3	0.001			2	0.001															6	0.015	0.002	0.017
29327		T29327A|(nucleocapsid_phosphoprotein:T1054A(L352M))																																			3	0.004													3	0.004											5	0.002							2	0.002	10	0.003			6	0.001	4	0.004			7	0.004	0.016	0.02
29327		T29327G|(nucleocapsid_phosphoprotein:T1054G(L352V))																									4	0.002	2	0.011	3	0.002			2	0.003	3	0.004											3	0.005	2	0.003							2	0.01			3	0.001									7	0.002			10	0.002	2	0.002			12	0.022	0.025	0.047
29328		T29328A|(nucleocapsid_phosphoprotein:T1055A(L352*))																							2	0.005	5	0.003											2	0.002									2	0.003													5	0.002			3	0.002					5	0.002			6	0.001	5	0.005			9	0.01	0.015	0.025
29328		T29328G|(nucleocapsid_phosphoprotein:T1055G(L352W))																									3	0.002	2	0.011	2	0.001							2	0.002	3	0.003																					6	0.002							2	0.002	4	0.001			13	0.003					9	0.019	0.008	0.027
29329		G29329A|(nucleocapsid_phosphoprotein:G1056A(L352L))																									4	0.002			7	0.005			4	0.006			5	0.004																							5	0.002			2	0.001			3	0.003	5	0.002			10	0.002					9	0.017	0.01	0.027
29329		G29329T|(nucleocapsid_phosphoprotein:G1056T(L352F))																	2	0.009					2	0.005	13	0.007	2	0.011	10	0.007			2	0.003	5	0.006	6	0.005	3	0.003			2	0.034			5	0.008					2	0.017	2	0.011					13	0.005			5	0.003			3	0.003	19	0.006			24	0.006	6	0.006			19	0.056	0.099	0.155
29330		C29330T|(nucleocapsid_phosphoprotein:C1057T(L353L))													2	0.022									2	0.005	2	0.001			2	0.001									3	0.003																					5	0.002			3	0.002					6	0.002									8	0.032	0.006	0.038
29330		C29330A|(nucleocapsid_phosphoprotein:C1057A(L353M))																							3	0.007	6	0.003			4	0.003			6	0.009			3	0.002	4	0.004							2	0.003	2	0.003											14	0.006			7	0.004			8	0.008	15	0.005			21	0.005					13	0.028	0.034	0.062
29331		T29331C|(nucleocapsid_phosphoprotein:T1058C(L353P))									2	0.005																			3	0.002							2	0.002																							3	0.001			2	0.001					7	0.002					3	0.003			7	0.009	0.007	0.016
29331		T29331A|(nucleocapsid_phosphoprotein:T1058A(L353Q))																									5	0.003			2	0.001			2	0.003													3	0.005	3	0.004											6	0.002			3	0.002			2	0.002	7	0.002			12	0.003	5	0.005			11	0.007	0.025	0.032
29331		T29331G|(nucleocapsid_phosphoprotein:T1058G(L353R))																													3	0.002			2	0.003	3	0.004	3	0.002			2	0.018	2	0.034																	7	0.003			2	0.001			3	0.003	9	0.003			6	0.001					11	0.011	0.063	0.074
29332		G29332A|(nucleocapsid_phosphoprotein:G1059A(L353L))																									3	0.002											2	0.002									2	0.003													5	0.002			3	0.002			3	0.003					5	0.001	4	0.004			8	0.004	0.015	0.019
29332		G29332T|(nucleocapsid_phosphoprotein:G1059T(L353L))											2	0.006											3	0.007	6	0.003			10	0.007			3	0.004			8	0.007									4	0.006	5	0.006					2	0.011					6	0.002			4	0.002			5	0.005	13	0.004			22	0.005	2	0.002			15	0.034	0.043	0.077
29333		A29333G|(nucleocapsid_phosphoprotein:A1060G(N354D))																									2	0.001									3	0.004	4	0.003									2	0.003																	2	0.001					6	0.002									6	0.008	0.006	0.014
29333		A29333C|(nucleocapsid_phosphoprotein:A1060C(N354H))																																	3	0.004					2	0.002									2	0.003													2	0.017													3	0.003			5	0.006	0.023	0.029
29334		A29334T|(nucleocapsid_phosphoprotein:A1061T(N354I))											2	0.006													2	0.001			4	0.003																	4	0.006													3	0.001			2	0.001					5	0.002			9	0.002					8	0.01	0.012	0.022
29334		A29334C|(nucleocapsid_phosphoprotein:A1061C(N354T))													3	0.033											2	0.001			3	0.002									2	0.002							3	0.005	3	0.004															2	0.001			2	0.002	5	0.002			6	0.001			3	0.029	11	0.038	0.044	0.082
29335		T29335G|(nucleocapsid_phosphoprotein:T1062G(N354K))																													4	0.003			3	0.004	2	0.003	2	0.002									4	0.006													3	0.001			3	0.002					4	0.001									8	0.012	0.01	0.022
29335		T29335A|(nucleocapsid_phosphoprotein:T1062A(N354K))																									2	0.001			6	0.004			3	0.004	2	0.003											2	0.003	2	0.003											7	0.003			3	0.002			4	0.004	9	0.003			6	0.001	2	0.002			12	0.012	0.021	0.033
29336		A29336T|(nucleocapsid_phosphoprotein:A1063T(K355*))																									3	0.002									2	0.003	2	0.002																															2	0.002					13	0.003	2	0.002			6	0.007	0.007	0.014
29336		A29336C|(nucleocapsid_phosphoprotein:A1063C(K355Q))																									3	0.002			4	0.003																	2	0.003													5	0.002			2	0.001			3	0.003	5	0.002									7	0.005	0.011	0.016
29337		A29337T|(nucleocapsid_phosphoprotein:A1064T(K355M))			2	0.019																									2	0.001					3	0.004																									3	0.001									5	0.002					2	0.002			6	0.024	0.005	0.029
29338		G29338C|(nucleocapsid_phosphoprotein:G1065C(K355N))																									3	0.002							2	0.003			3	0.002	3	0.003							2	0.003																	3	0.002			3	0.003	5	0.002			5	0.001					9	0.01	0.011	0.021
29338		G29338T|(nucleocapsid_phosphoprotein:G1065T(K355N))											2	0.003													4	0.002			8	0.006			2	0.003	2	0.003	2	0.001	4	0.004							3	0.005													6	0.002			2	0.001			4	0.004	17	0.006			18	0.004	5	0.005			14	0.022	0.027	0.049
29338		G29338A|(nucleocapsid_phosphoprotein:G1065A(K355K))																			2	0.009					2	0.001			4	0.003			2	0.003			3	0.002	2	0.002							2	0.003	2	0.003											4	0.002	2	0.017	2	0.001					8	0.003			6	0.001					13	0.02	0.03	0.05
29339		C29339A|(nucleocapsid_phosphoprotein:CAT1066-1068AAC(H356N))																																																															2	0.017																	1	0	0.017	0.017
29339		C29339-29339del|(nucleocapsid_phosphoprotein:1066-1066del(356fs))																																																													224	0.092																			1	0	0.092	0.092
29339		C29339A|(nucleocapsid_phosphoprotein:C1066A(H356N))					2	0.02																	2	0.005	9	0.005	2	0.011	9	0.006			2	0.003	3	0.004	6	0.004	2	0.002							7	0.011	2	0.003											21	0.009			5	0.003			3	0.003	17	0.006			17	0.004	7	0.007			17	0.06	0.046	0.106
29340		A29340C|(nucleocapsid_phosphoprotein:A1067C(H356P))																													3	0.002					2	0.003	2	0.001									6	0.01													4	0.002			2	0.001			3	0.003	4	0.001									8	0.006	0.017	0.023
29340		A29340T|(nucleocapsid_phosphoprotein:A1067T(H356L))																													2	0.001			3	0.004					2	0.002			2	0.034																									2	0.002					7	0.002					6	0.007	0.038	0.045
29341	RATG13	T29341C|(nucleocapsid_phosphoprotein:CAT1066-1068AAC(H356N))																																																															2	0.017																	1	0	0.017	0.017
29341		T29341G|(nucleocapsid_phosphoprotein:T1068G(H356Q))											2	0.003											2	0.005	7	0.004			6	0.004							3	0.002									3	0.005	3	0.004											8	0.003			3	0.002			5	0.005	8	0.003			15	0.004	2	0.002			13	0.018	0.028	0.046
29341		T29341A|(nucleocapsid_phosphoprotein:T1068A(H356Q))																							3	0.007	5	0.003			5	0.004			4	0.006	3	0.004	4	0.003	5	0.005																					6	0.002			6	0.003			2	0.002	13	0.004			14	0.003	2	0.002			13	0.032	0.016	0.048
29341	RATG13	T29341C|(nucleocapsid_phosphoprotein:T1068C(H356H))																	9	0.04							133	0.073			2	0.001									2	0.002																							112	0.966							7	0.002			5	0.001			102	0.981	8	0.116	1.95	2.066
29342		A29342C|(nucleocapsid_phosphoprotein:A1069C(I357L))																									4	0.002			4	0.003			3	0.004					3	0.003																					8	0.003			2	0.001											3	0.003			7	0.012	0.007	0.019
29342		A29342T|(nucleocapsid_phosphoprotein:A1069T(I357F))																									5	0.003			4	0.003							3	0.002			2	0.018	2	0.034			2	0.003													5	0.002			3	0.002					5	0.002			8	0.002	5	0.005			11	0.008	0.068	0.076
29343		T29343G|(nucleocapsid_phosphoprotein:T1070G(I357S))																									7	0.003			4	0.003							5	0.002	4	0.002							2	0.003	2	0.003					2	0.011	2	0.01			5	0.002			2	0.001			4	0.004	6	0.002			8	0.002	2	0.002			14	0.01	0.04	0.05
29343		T29343A|(nucleocapsid_phosphoprotein:T1070A(I357N))																			3	0.014			4	0.002	11	0.005			4	0.003			4	0.004	2	0.003	3	0.001	4	0.002			3	0.052			3	0.005	3	0.004							2	0.01			4	0.002	3	0.026	12	0.006	2	0.033	2	0.002	9	0.003			12	0.003	6	0.006			20	0.034	0.152	0.186
29344		T29344A|(nucleocapsid_phosphoprotein:T1071A(I357I))											2	0.003	2	0.004															3	0.002			2	0.002	2	0.003			2	0.001																					9	0.004			3	0.002					13	0.004			8	0.002	4	0.004			11	0.015	0.016	0.031
29344		T29344G|(nucleocapsid_phosphoprotein:T1071G(I357M))									2	0.002	2	0.003													5	0.002			3	0.002			2	0.002					2	0.001							3	0.005													4	0.002	2	0.017	2	0.001			2	0.002	22	0.007			10	0.002	4	0.004			14	0.012	0.04	0.052
29345		G29345A|(nucleocapsid_phosphoprotein:G1072A(D358N))					2	0.02					4	0.004													8	0.003			5	0.003			4	0.004			8	0.003	4	0.002																					12	0.005			6	0.003			2	0.002	10	0.003			21	0.005	4	0.004			13	0.039	0.022	0.061
29345		G29345T|(nucleocapsid_phosphoprotein:G1072T(D358Y))											5	0.006	2	0.004			4	0.01					3	0.001	9	0.004			18	0.011			7	0.008	6	0.005	12	0.004	4	0.002							5	0.008	2	0.003					2	0.011					22	0.009			15	0.008			9	0.009	19	0.006			28	0.007	13	0.013	2	0.019	20	0.055	0.093	0.148
29346		A29346C|(nucleocapsid_phosphoprotein:A1073C(D358A))																									4	0.002							2	0.002			4	0.001	4	0.002									3	0.004											7	0.003			2	0.001					11	0.004			8	0.002	3	0.003			10	0.007	0.017	0.024
29346		A29346G|(nucleocapsid_phosphoprotein:A1073G(D358G))													2	0.004																					3	0.002											2	0.003													7	0.003	2	0.017	2	0.001					4	0.001									7	0.006	0.025	0.031
29347		C29347T|(nucleocapsid_phosphoprotein:C1074T(D358D))																									3	0.001							2	0.002	2	0.002			5	0.003							6	0.01																							9	0.003			8	0.002					7	0.008	0.015	0.023
29347		C29347A|(nucleocapsid_phosphoprotein:C1074A(D358E))									3	0.003			5	0.01			3	0.008					5	0.002	10	0.004			8	0.005			3	0.003			13	0.005	7	0.004	2	0.018					5	0.008	6	0.008					2	0.011					11	0.005			8	0.004			7	0.007	17	0.006			32	0.008			2	0.019	19	0.044	0.094	0.138
29348		G29348C|(nucleocapsid_phosphoprotein:G1075C(A359P))									2	0.002																			5	0.003							3	0.001									2	0.003													7	0.003			3	0.002			3	0.003	6	0.002			6	0.001					9	0.006	0.014	0.02
29348		G29348A|(nucleocapsid_phosphoprotein:G1075A(A359T))									2	0.002			2	0.004											5	0.002			6	0.004			2	0.002			4	0.001																							9	0.004			5	0.003			2	0.002	14	0.005			13	0.003	4	0.004			12	0.015	0.021	0.036
29348		G29348T|(nucleocapsid_phosphoprotein:G1075T(A359S))													2	0.004									6	0.002	3	0.001			3	0.002			5	0.006	2	0.002			2	0.001							5	0.008	3	0.004			2	0.017	2	0.011					12	0.005			5	0.003			2	0.002	13	0.004			12	0.003	6	0.006			17	0.018	0.063	0.081
29349		C29349A|(nucleocapsid_phosphoprotein:C1076A(A359E))									2	0.002	3	0.003											18	0.007	10	0.004			5	0.003			5	0.006			9	0.003	3	0.002	2	0.018					2	0.003	3	0.004											16	0.007	2	0.017	6	0.003			7	0.007	14	0.005			21	0.005	2	0.002			18	0.03	0.071	0.101
29350		A29350T|(nucleocapsid_phosphoprotein:A1077T(A359A))																									4	0.002							2	0.002													2	0.003													3	0.001									6	0.002			8	0.002	3	0.003			7	0.004	0.011	0.015
29350		A29350C|(nucleocapsid_phosphoprotein:A1077C(A359A))																							3	0.001	8	0.003			9	0.005			3	0.003	2	0.002	3	0.001	5	0.003	2	0.018					3	0.005	4	0.005											5	0.002			2	0.001			4	0.004	11	0.004			8	0.002	2	0.002			16	0.018	0.043	0.061
29351		T29351G|(nucleocapsid_phosphoprotein:T1078G(Y360D))			2	0.019																					7	0.003							2	0.002	2	0.002	3	0.001	2	0.001			2	0.034			2	0.003													7	0.003			4	0.002			4	0.004	7	0.002					4	0.004			13	0.028	0.052	0.08
29351		T29351A|(nucleocapsid_phosphoprotein:T1078A(Y360N))			2	0.019																			3	0.001	6	0.002	2	0.011	8	0.005			7	0.008	3	0.002	9	0.003	4	0.002	2	0.018					5	0.008	2	0.003											13	0.005			7	0.004			9	0.009	15	0.005			21	0.005	4	0.004			18	0.053	0.061	0.114
29352		A29352T|(nucleocapsid_phosphoprotein:A1079T(Y360F))																													2	0.001			2	0.002			3	0.001	2	0.001																					7	0.003	2	0.017							5	0.002			6	0.001					8	0.005	0.023	0.028
29352		A29352C|(nucleocapsid_phosphoprotein:A1079C(Y360S))									2	0.002									2	0.009					5	0.002			4	0.002			2	0.002			4	0.001									2	0.003	2	0.003											8	0.003			3	0.002			2	0.002	11	0.004			8	0.002	3	0.003			14	0.018	0.022	0.04
29353		C29353T|(nucleocapsid_phosphoprotein:C1080T(Y360Y))											2	0.002																					2	0.002																															3	0.002			3	0.003					8	0.002	3	0.003			6	0.004	0.01	0.014
29353		C29353A|(nucleocapsid_phosphoprotein:C1080A(Y360*))											3	0.003	4	0.008									15	0.006	12	0.005			8	0.005			3	0.003	2	0.002	10	0.004	6	0.003							5	0.008	2	0.003											9	0.004			5	0.003			6	0.006	24	0.008			18	0.004	3	0.003	2	0.019	18	0.039	0.058	0.097
29354		A29354G|(nucleocapsid_phosphoprotein:A1081G(K361E))																													2	0.001			2	0.002	2	0.002											2	0.003																	3	0.002					4	0.001			5	0.001	2	0.002			8	0.005	0.009	0.014
29354		A29354C|(nucleocapsid_phosphoprotein:A1081C(K361Q))									2	0.002	3	0.003	2	0.004			2	0.005							9	0.004			4	0.002			4	0.004			6	0.002	4	0.002									5	0.006											15	0.006							4	0.004	8	0.003			7	0.002			2	0.019	15	0.028	0.04	0.068
29355		A29355T|(nucleocapsid_phosphoprotein:A1082T(K361I))																	2	0.005							5	0.002			6	0.004																																			3	0.002					10	0.003									5	0.011	0.005	0.016
29355		A29355C|(nucleocapsid_phosphoprotein:A1082C(K361T))											3	0.003											5	0.002	4	0.002	2	0.011	8	0.005					3	0.002	6	0.002									2	0.003	2	0.003											5	0.002			2	0.001			3	0.003	11	0.004			10	0.002	2	0.002			15	0.027	0.02	0.047
29356		A29356G|(nucleocapsid_phosphoprotein:A1083G(K361K))					2	0.02																							2	0.001					3	0.002			4	0.002									2	0.003															3	0.002			2	0.002	11	0.004			11	0.003					9	0.025	0.014	0.039
29356		A29356T|(nucleocapsid_phosphoprotein:A1083T(K361N))																									3	0.001			4	0.002					2	0.002									2	0.025	3	0.005													3	0.001			7	0.004			4	0.004	6	0.002			8	0.002					10	0.005	0.043	0.048
29356		A29356C|(nucleocapsid_phosphoprotein:A1083C(K361N))											3	0.003	2	0.004							2	0.008	3	0.001	4	0.002	2	0.011	5	0.003			4	0.004	2	0.002			2	0.001							4	0.006									2	0.01			14	0.006			7	0.004			4	0.004	12	0.004			15	0.004	3	0.003			18	0.039	0.041	0.08
29357		A29357G|(nucleocapsid_phosphoprotein:A1084G(T362A))					2	0.02			3	0.003			2	0.004											3	0.001			5	0.003			2	0.002													2	0.003	4	0.005															3	0.002					8	0.003			6	0.001					11	0.033	0.014	0.047
29357		A29357T|(nucleocapsid_phosphoprotein:A1084T(T362S))									2	0.002							2	0.005			3	0.013			9	0.004	2	0.011	3	0.002					2	0.002	3	0.001									2	0.003													3	0.001									8	0.003			6	0.001	2	0.002			13	0.04	0.01	0.05
29357		A29357C|(nucleocapsid_phosphoprotein:A1084C(T362P))									2	0.002	3	0.003					2	0.005					11	0.004	12	0.005			9	0.005			6	0.007	2	0.002	10	0.004	3	0.002							7	0.011	3	0.004											15	0.006			5	0.003					9	0.003			17	0.004	6	0.006			17	0.039	0.037	0.076
29358		C29358A|(nucleocapsid_phosphoprotein:C1085A(T362K))																									5	0.002			6	0.004							5	0.002			2	0.018					2	0.003													6	0.002			6	0.003			4	0.004	6	0.002			13	0.003	3	0.003			11	0.008	0.038	0.046
29358		C29358T|(nucleocapsid_phosphoprotein:C1085T(T362I))																							28	0.011																																					4	0.002			455	0.237					4	0.001									4	0.011	0.24	0.251
29359		A29359G|(nucleocapsid_phosphoprotein:A1086G(T362T))																			2	0.009					3	0.001																																							2	0.001			2	0.002	7	0.002									5	0.01	0.005	0.015
29359		A29359T|(nucleocapsid_phosphoprotein:A1086T(T362T))																									4	0.002			5	0.003					3	0.002											4	0.006													7	0.003									8	0.003			5	0.001	3	0.003			8	0.007	0.016	0.023
29359		A29359C|(nucleocapsid_phosphoprotein:A1086C(T362T))			2	0.019					2	0.002															4	0.002			6	0.004			3	0.003	2	0.002	6	0.002	3	0.002							2	0.003	5	0.006					2	0.011					11	0.005	4	0.034	6	0.003			7	0.007	12	0.004			14	0.003	5	0.005			18	0.036	0.081	0.117
29360		T29360C|(nucleocapsid_phosphoprotein:T1087C(F363L))																							3	0.001					2	0.001			2	0.002			3	0.001											3	0.004											9	0.004			3	0.002			3	0.003					7	0.002					9	0.005	0.015	0.02
29360		T29360G|(nucleocapsid_phosphoprotein:T1087G(F363V))																							3	0.001					9	0.005			3	0.003			6	0.002	2	0.001							5	0.008	7	0.009											8	0.003			7	0.004			3	0.003	14	0.005			13	0.003	4	0.004	2	0.019	14	0.012	0.058	0.07
29360		T29360A|(nucleocapsid_phosphoprotein:T1087A(F363I))											2	0.002									3	0.013	7	0.003	8	0.003			2	0.001			4	0.004	5	0.004	10	0.004	3	0.002							2	0.003							2	0.011	2	0.01			15	0.006			4	0.002			5	0.005	19	0.006			21	0.005	4	0.004			18	0.036	0.052	0.088
29361		T29361G|(nucleocapsid_phosphoprotein:T1088G(F363C))											2	0.002													7	0.003			7	0.004			2	0.002	3	0.002	6	0.002	6	0.003							5	0.008													15	0.006			10	0.005			2	0.002	25	0.008			41	0.01	4	0.004			14	0.018	0.043	0.061
29361		T29361C|(nucleocapsid_phosphoprotein:T1088C(F363S))					2	0.02			3	0.003									2	0.009			4	0.002	6	0.002			8	0.005			2	0.002	2	0.002	4	0.001	5	0.003																					7	0.003			4	0.002					18	0.006			15	0.004	4	0.004	2	0.019	16	0.049	0.038	0.087
29361		T29361A|(nucleocapsid_phosphoprotein:T1088A(F363Y))					2	0.02			6	0.005	3	0.003	2	0.004			3	0.008					9	0.003	28	0.012	2	0.011	11	0.007			7	0.008	4	0.003	9	0.003	9	0.005			3	0.052			10	0.016	4	0.005							2	0.01			21	0.009			10	0.005			10	0.01	30	0.01			35	0.008	5	0.005			23	0.092	0.13	0.222
29362		C29362T|(nucleocapsid_phosphoprotein:C1089T(F363F))											3	0.003											4	0.002	4	0.002			8	0.005																	4	0.006													8	0.003			4	0.002			2	0.002	12	0.004					5	0.005			10	0.012	0.022	0.034
29362		C29362A|(nucleocapsid_phosphoprotein:C1089A(F363L))			2	0.019	2	0.02			2	0.002	5	0.006	2	0.004			2	0.005	3	0.014			13	0.005	15	0.006			11	0.007			3	0.003	2	0.002	9	0.003	3	0.002							3	0.005													13	0.005			4	0.002			9	0.009	11	0.004			17	0.004	5	0.005			21	0.098	0.034	0.132
29363		C29363T|(nucleocapsid_phosphoprotein:C1090T(P364S))																	3	0.008											4	0.002			4	0.004	4	0.003	4	0.001	2	0.001							2	0.003													7	0.003			3	0.002					11	0.004			10	0.002					11	0.019	0.014	0.033
29363		C29363A|(nucleocapsid_phosphoprotein:C1090A(P364T))											2	0.002	4	0.008			3	0.008	3	0.014			12	0.005	13	0.005			8	0.005			8	0.009	4	0.003	17	0.006	13	0.007							5	0.008	3	0.004							2	0.01			14	0.006	2	0.017	3	0.002			7	0.007	19	0.006			24	0.006	6	0.006			21	0.072	0.072	0.144
29364		C29364T|(nucleocapsid_phosphoprotein:C1091T(P364L))									2	0.002													4	0.002	6	0.002			4	0.002							3	0.001									2	0.003	2	0.003											3	0.001							3	0.003	7	0.002			10	0.002	5	0.005			12	0.009	0.019	0.028
29364		C29364A|(nucleocapsid_phosphoprotein:C1091A(P364Q))									5	0.005	4	0.004					2	0.005	3	0.014			19	0.007	9	0.004			12	0.007			3	0.003	2	0.002	20	0.007	6	0.003							2	0.003	2	0.003							2	0.01			13	0.005			8	0.004			6	0.006	18	0.006			20	0.005	4	0.004	2	0.019	21	0.061	0.065	0.126
29365		A29365C|(nucleocapsid_phosphoprotein:A1092C(P364P))																							5	0.002	7	0.003			3	0.002			3	0.003	3	0.002	6	0.002	3	0.002							3	0.005													9	0.004			3	0.002			7	0.007	8	0.003			9	0.002	6	0.006			14	0.016	0.029	0.045
29365		A29365T|(nucleocapsid_phosphoprotein:A1092T(P364P))					17	0.167							2	0.004									3	0.001					3	0.002							4	0.001	2	0.001																															8	0.003			8	0.002					8	0.176	0.005	0.181
29366		C29366T|(nucleocapsid_phosphoprotein:C1093T(P365S))																					2	0.008	3	0.001					3	0.002			5	0.006	2	0.002	3	0.001	8	0.004							2	0.003																					2	0.002					6	0.001					10	0.024	0.006	0.03
29366		C29366A|(nucleocapsid_phosphoprotein:C1093A(P365T))											3	0.003	3	0.006			2	0.005	3	0.014			15	0.006	18	0.007	3	0.017	9	0.005			5	0.006	2	0.002	10	0.004	6	0.003							7	0.011	3	0.004											15	0.006	2	0.017	10	0.005			7	0.007	18	0.006			25	0.006	5	0.005			21	0.078	0.067	0.145
29367		C29367T|(nucleocapsid_phosphoprotein:C1094T(P365L))																									5	0.002			7	0.004			3	0.003													2	0.003													3	0.001			2	0.001			3	0.003	6	0.002			7	0.002					9	0.009	0.012	0.021
29367		C29367A|(nucleocapsid_phosphoprotein:C1094A(P365Q))									3	0.003									3	0.014			3	0.001	11	0.005			7	0.004			2	0.002	5	0.004	10	0.004	3	0.002							4	0.006	2	0.003			2	0.017	3	0.016					15	0.006			7	0.004			4	0.004	11	0.004			27	0.006	4	0.004			19	0.039	0.07	0.109
29368		A29368G|(nucleocapsid_phosphoprotein:A1095G(P365P))									2	0.002									2	0.009			5	0.002									2	0.002																															3	0.002			2	0.002	8	0.003			6	0.001					8	0.015	0.008	0.023
29368		A29368T|(nucleocapsid_phosphoprotein:A1095T(P365P))																									3	0.001			5	0.003			3	0.003					4	0.002							2	0.003													6	0.002			3	0.002			3	0.003	8	0.003					2	0.002			10	0.009	0.015	0.024
29368		A29368C|(nucleocapsid_phosphoprotein:A1095C(P365P))					2	0.02					2	0.002					2	0.005	2	0.009			7	0.003	6	0.002			6	0.004			2	0.002	3	0.002	10	0.004	3	0.002							3	0.005	3	0.004											15	0.006	2	0.017	11	0.006			3	0.003	21	0.007			19	0.005	7	0.007			20	0.055	0.06	0.115
29369		A29369T|(nucleocapsid_phosphoprotein:A1096T(T366S))																									6	0.002			4	0.002					2	0.002	4	0.001									3	0.005																	2	0.001					11	0.004									7	0.007	0.01	0.017
29369		A29369G|(nucleocapsid_phosphoprotein:A1096G(T366A))																									5	0.002							2	0.002			4	0.001											2	0.003											5	0.002			6	0.003			4	0.004	11	0.004									8	0.005	0.016	0.021
29369		A29369C|(nucleocapsid_phosphoprotein:A1096C(T366P))									2	0.002							2	0.005					4	0.002	4	0.002			6	0.004			2	0.002			7	0.003	2	0.001	3	0.026					5	0.008													9	0.004	2	0.017	6	0.003			3	0.003	11	0.004			21	0.005	4	0.004	2	0.019	18	0.021	0.093	0.114
29370		C29370A|(nucleocapsid_phosphoprotein:C1097A(T366K))									4	0.004	3	0.003	4	0.008			2	0.005					8	0.003	9	0.004			3	0.002			7	0.008			5	0.002	9	0.005							5	0.008													13	0.005			3	0.002			2	0.002	14	0.005			17	0.004	3	0.003			17	0.044	0.029	0.073
29370		C29370T|(nucleocapsid_phosphoprotein:C1097T(T366I))									536	0.485	286	0.316	416	0.809			36	0.092					1649	0.631									213	0.236			695	0.258	951	0.487																					5	0.002							2	0.002							2	0.002			11	3.314	0.006	3.32
29371		A29371G|(nucleocapsid_phosphoprotein:A1098G(T366T))																													2	0.001			3	0.003	3	0.002			2	0.001									2	0.003											3	0.001			3	0.002					4	0.001									8	0.007	0.007	0.014
29371		A29371C|(nucleocapsid_phosphoprotein:A1098C(T366T))																									6	0.002	3	0.017	5	0.003			2	0.002			3	0.001	2	0.001									4	0.005											5	0.002			3	0.002			5	0.005					19	0.005	3	0.003	3	0.029	13	0.026	0.051	0.077
29372		G29372C|(nucleocapsid_phosphoprotein:G1099C(E367Q))									2	0.002																			3	0.002			3	0.003			3	0.001	2	0.001																					6	0.002									4	0.001			5	0.001	6	0.006			9	0.009	0.01	0.019
29372		G29372A|(nucleocapsid_phosphoprotein:G1099A(E367K))																	2	0.005					4	0.002	4	0.002			9	0.005			4	0.004	3	0.002			4	0.002							5	0.008													12	0.005			7	0.004			7	0.007	8	0.003			25	0.006	5	0.005			14	0.022	0.038	0.06
29372		G29372T|(nucleocapsid_phosphoprotein:G1099T(E367*))									3	0.003	2	0.002					2	0.005					3	0.001	12	0.005			6	0.004			5	0.006	3	0.002	7	0.003			2	0.018					6	0.01	2	0.003											17	0.007			3	0.002			6	0.006	20	0.007			35	0.008	4	0.004			18	0.031	0.065	0.096
29373		A29373T|(nucleocapsid_phosphoprotein:A1100T(E367V))																									6	0.002			6	0.004			3	0.003					3	0.002	2	0.018																			5	0.002			2	0.001			2	0.002	12	0.004			8	0.002					10	0.011	0.029	0.04
29373		A29373G|(nucleocapsid_phosphoprotein:A1100G(E367G))											2	0.002	3	0.006									18	0.007	5	0.002			2	0.001			4	0.004			8	0.003	4	0.002									2	0.003							2	0.01			5	0.002			6	0.003			3	0.003	23	0.007			17	0.004	3	0.003			16	0.027	0.035	0.062
29373		A29373C|(nucleocapsid_phosphoprotein:A1100C(E367A))											6	0.007											5	0.002	8	0.003			6	0.004			5	0.006	2	0.002	13	0.005	3	0.002							7	0.011	2	0.003											9	0.004			3	0.002			5	0.005	12	0.004			16	0.004	4	0.004			16	0.031	0.037	0.068
29374		G29374T|(nucleocapsid_phosphoprotein:G1101T(E367D))											2	0.002					2	0.005	4	0.018					5	0.002			8	0.005			2	0.002			5	0.002	4	0.002							2	0.003													8	0.003			4	0.002					9	0.003			11	0.003	2	0.002			14	0.038	0.016	0.054
29374		G29374A|(nucleocapsid_phosphoprotein:G1101A(E367E))																									4	0.002			4	0.002			5	0.006													3	0.005	2	0.003							2	0.01			3	0.001	2	0.017	4	0.002			2	0.002	17	0.006			18	0.004					12	0.01	0.05	0.06
29375		C29375G|(nucleocapsid_phosphoprotein:C1102G(P368A))																																	3	0.003					2	0.001							3	0.005													3	0.001			3	0.002			2	0.002											6	0.004	0.01	0.014
29375		C29375T|(nucleocapsid_phosphoprotein:C1102T(P368S))											2	0.002																	2	0.001							3	0.001											2	0.003											5	0.002									5	0.002			6	0.001	2	0.002			8	0.004	0.01	0.014
29375		C29375A|(nucleocapsid_phosphoprotein:C1102A(P368T))									4	0.004	6	0.007	2	0.004									9	0.003	19	0.008			10	0.006			7	0.008	2	0.002	9	0.003	6	0.003							10	0.016	2	0.003							2	0.01			17	0.007			8	0.004			7	0.007	29	0.009			28	0.007	10	0.01			19	0.048	0.073	0.121
29376		C29376A|(nucleocapsid_phosphoprotein:C1103A(P368H))									2	0.002	3	0.003	2	0.004			2	0.005	2	0.009	2	0.008	7	0.003	12	0.005			10	0.006			4	0.004	2	0.002	16	0.006									5	0.008	3	0.004							2	0.01			15	0.006			8	0.004			7	0.007	22	0.007			17	0.004	4	0.004			21	0.057	0.054	0.111
29377		T29377G|(nucleocapsid_phosphoprotein:T1104G(P368P))									3	0.003			2	0.004			3	0.008							5	0.002			10	0.006			4	0.004	2	0.002	8	0.003	5	0.003							4	0.006	4	0.005											15	0.006			5	0.003			4	0.004	11	0.004			17	0.004	7	0.007			17	0.035	0.039	0.074
29377		T29377A|(nucleocapsid_phosphoprotein:T1104A(P368P))			2	0.019					3	0.003													7	0.003	11	0.005			11	0.007			3	0.003	4	0.003	9	0.003									4	0.006	2	0.003											18	0.007			7	0.004			6	0.006	10	0.003			24	0.006	9	0.009			16	0.046	0.044	0.09
29377		T29377C|(nucleocapsid_phosphoprotein:T1104C(P368P))																							6	0.002	10	0.004			11	0.007			2	0.002	2	0.002	6	0.002	4	0.002							7	0.011	2	0.003											11	0.005	2	0.017	2	0.001			10	0.01	17	0.006			15	0.004	2	0.002	2	0.019	17	0.021	0.078	0.099
29378		A29378-29378del|(nucleocapsid_phosphoprotein:1105-1105del(369fs))																									5	0.002			6	0.004			2	0.002	2	0.002																			2	0.011									2	0.001					5	0.002			8	0.002					8	0.01	0.016	0.026
29378		A29378T|(nucleocapsid_phosphoprotein:A1105T(K369*))											4	0.004													3	0.001			7	0.004			2	0.002													3	0.005	3	0.004							2	0.01			4	0.002			3	0.002			2	0.002					5	0.001					11	0.011	0.026	0.037
29378		29378-insertA|(nucleocapsid_phosphoprotein:1105insertA(369fs))											58	0.064																																																																					1	0.064	0	0.064
29378		A29378C|(nucleocapsid_phosphoprotein:A1105C(K369Q))																									5	0.002			5	0.003			2	0.002			3	0.001							2	0.025	2	0.003	3	0.004											9	0.004	2	0.017	2	0.001			2	0.002	5	0.002			10	0.002	5	0.005			14	0.008	0.065	0.073
29379		A29379T|(nucleocapsid_phosphoprotein:A1106T(K369I))																																			2	0.002	3	0.001									2	0.003	2	0.003											6	0.002			2	0.001									10	0.002					7	0.003	0.011	0.014
29379		A29379G|(nucleocapsid_phosphoprotein:A1106G(K369R))																													2	0.001					2	0.002													2	0.003					2	0.011					4	0.002							2	0.002	8	0.003					4	0.004			8	0.003	0.025	0.028
29379		A29379C|(nucleocapsid_phosphoprotein:A1106C(K369T))																							5	0.002	3	0.001			11	0.007			2	0.002	3	0.002	5	0.002									4	0.006	2	0.003					2	0.011					8	0.003							3	0.003	13	0.004			12	0.003	3	0.003			14	0.016	0.036	0.052
29379		29379-insertAAAAGGACAAAAAGAAGAAGGCTT|(nucleocapsid_phosphoprotein:AAA1105-1107AAAAAGGACAAAAAGAAGAAGGCTTAAinsert(K369KKDKKKKA*))									164	0.148	259	0.286					102	0.26					285	0.109					220	0.134					410	0.336																																													6	1.273	0	1.273
29380		A29380C|(nucleocapsid_phosphoprotein:A1107C(K369N))																			4	0.018			6	0.002	12	0.005			6	0.004			4	0.004	3	0.002	6	0.002	3	0.002									2	0.003											9	0.004			3	0.002			4	0.004	10	0.003			16	0.004					14	0.039	0.02	0.059
29381		A29381C|(nucleocapsid_phosphoprotein:A1108C(K370Q))											2	0.002					3	0.008			3	0.013	5	0.002	5	0.002	2	0.011	5	0.003			3	0.003			8	0.003	3	0.002					2	0.025	5	0.008	2	0.003											14	0.006			6	0.003			4	0.004	4	0.001			14	0.003	4	0.004			19	0.049	0.057	0.106
29382		A29382G|(nucleocapsid_phosphoprotein:A1109G(K370R))									2	0.002																	2	0.011	2	0.001									3	0.002																													2	0.002											5	0.016	0.002	0.018
29382		A29382C|(nucleocapsid_phosphoprotein:A1109C(K370T))																									3	0.001			6	0.004			4	0.004	3	0.002			2	0.001					2	0.025	2	0.003	2	0.003											10	0.004			2	0.001			3	0.003	1117	0.364			8	0.002	4	0.004	2	0.019	15	0.012	0.428	0.44
29383		G29383C|(nucleocapsid_phosphoprotein:G1110C(K370N))																									3	0.001			2	0.001							5	0.002									3	0.005													4	0.002			2	0.001					4	0.001			5	0.001					8	0.004	0.01	0.014
29383		G29383T|(nucleocapsid_phosphoprotein:G1110T(K370N))																									9	0.004			14	0.009			5	0.006			8	0.003	3	0.002							3	0.005	2	0.003											14	0.006			6	0.003			5	0.005	11	0.004			27	0.006	8	0.008			13	0.024	0.04	0.064
29383		G29383A|(nucleocapsid_phosphoprotein:G1110A(K370K))									2	0.002			6	0.012									6	0.002	7	0.003	2	0.011	8	0.005			6	0.007	4	0.003	9	0.003	5	0.003							2	0.003									2	0.01			15	0.006	3	0.026	6	0.003			3	0.003	7	0.002			25	0.006	2	0.002			19	0.051	0.061	0.112
29384		G29384C|(nucleocapsid_phosphoprotein:G1111C(D371H))																									3	0.001			6	0.004			3	0.003															4	0.005											3	0.001			2	0.001			3	0.003	7	0.002			10	0.002					9	0.008	0.014	0.022
29384		G29384T|(nucleocapsid_phosphoprotein:G1111T(D371Y))			2	0.019					2	0.002							2	0.005					3	0.001	7	0.003			6	0.004			3	0.003	3	0.002	3	0.001	4	0.002							3	0.005	5	0.006											16	0.007			5	0.003			3	0.003	22	0.007			27	0.006	6	0.006			18	0.042	0.043	0.085
29384		G29384A|(nucleocapsid_phosphoprotein:G1111A(D371N))											4	0.004							3	0.014			7	0.003	8	0.003			3	0.002			2	0.002			9	0.003	4	0.002							3	0.005							2	0.011	3	0.015			18	0.007			9	0.005			5	0.005	18	0.006			23	0.005	7	0.007			17	0.033	0.066	0.099
29385		A29385C|(nucleocapsid_phosphoprotein:A1112C(D371A))																	2	0.005							4	0.002	2	0.011	5	0.003			4	0.004	2	0.002																									3	0.001							3	0.003	5	0.002			11	0.003					10	0.027	0.009	0.036
29385		A29385T|(nucleocapsid_phosphoprotein:A1112T(D371V))			2	0.019																									3	0.002																															7	0.003			4	0.002			2	0.002	11	0.004			12	0.003	3	0.003			8	0.021	0.017	0.038
29386		C29386T|(nucleocapsid_phosphoprotein:C1113T(D371D))																							3	0.001	4	0.002			3	0.002			3	0.003	2	0.002	4	0.001									3	0.005													4	0.002			3	0.002					14	0.005			12	0.003					11	0.011	0.017	0.028
29386		C29386A|(nucleocapsid_phosphoprotein:C1113A(D371E))			2	0.019					3	0.003	2	0.002	2	0.004			2	0.005	2	0.009	2	0.008	9	0.003	19	0.008	3	0.017	18	0.011			11	0.012	2	0.002	10	0.004	14	0.007	2	0.018					10	0.016	4	0.005					5	0.027					23	0.009			8	0.004			7	0.007	23	0.007			37	0.009	9	0.009	2	0.019	26	0.114	0.13	0.244
29387		A29387T|(nucleocapsid_phosphoprotein:A1114T(K372*))													2	0.004															6	0.004							4	0.001	3	0.002							3	0.005													9	0.004			2	0.001					11	0.004			8	0.002	3	0.003			10	0.011	0.019	0.03
29387		A29387C|(nucleocapsid_phosphoprotein:A1114C(K372Q))																									3	0.001			10	0.006			5	0.006	2	0.002	6	0.002	2	0.001							2	0.003													8	0.003	2	0.017					3	0.003	7	0.002			9	0.002					12	0.018	0.03	0.048
29387		29387-insertA|(nucleocapsid_phosphoprotein:1114insertA(372fs))																																																													230	0.094																			1	0	0.094	0.094
29388		A29388C|(nucleocapsid_phosphoprotein:A1115C(K372T))																													4	0.002			2	0.002	2	0.002	4	0.001	3	0.002							2	0.003	2	0.003											3	0.001			5	0.003			2	0.002	5	0.002			10	0.002	3	0.003			13	0.009	0.019	0.028
29389		A29389C|(nucleocapsid_phosphoprotein:A1116C(K372N))			2	0.019																			5	0.002					5	0.003			2	0.002			4	0.001									6	0.01	3	0.004											4	0.002			4	0.002			6	0.006	10	0.003			8	0.002	4	0.004			13	0.027	0.033	0.06
29390		A29390C|(nucleocapsid_phosphoprotein:A1117C(K373Q))									2	0.002															3	0.001			3	0.002			2	0.002			7	0.003							2	0.025															3	0.001			3	0.002			2	0.002	4	0.001			10	0.002	2	0.002			12	0.01	0.035	0.045
29391		A29391C|(nucleocapsid_phosphoprotein:A1118C(K373T))																													2	0.001			4	0.004	2	0.002	5	0.002	2	0.001	3	0.026					2	0.003	2	0.003											6	0.002	2	0.017					4	0.004					7	0.002	6	0.006			13	0.01	0.063	0.073
29392		G29392C|(nucleocapsid_phosphoprotein:G1119C(K373N))																									4	0.002			7	0.004			3	0.003																											4	0.002			2	0.001			2	0.002	9	0.003			17	0.004					8	0.009	0.012	0.021
29392		G29392T|(nucleocapsid_phosphoprotein:G1119T(K373N))																							3	0.001	8	0.003			7	0.004			4	0.004			5	0.002									2	0.003					2	0.017							9	0.004	2	0.017	5	0.003			3	0.003	16	0.005			24	0.006					13	0.014	0.058	0.072
29392		G29392A|(nucleocapsid_phosphoprotein:G1119A(K373K))					3	0.029			2	0.002	4	0.004											6	0.002	15	0.006			13	0.008			4	0.004	2	0.002	14	0.005	3	0.002					2	0.025	7	0.011													26	0.011			7	0.004			4	0.004	20	0.007			25	0.006	10	0.01			18	0.064	0.078	0.142
29393		A29393C|(nucleocapsid_phosphoprotein:A1120C(K374Q))					2	0.02					2	0.002																	6	0.004			2	0.002			5	0.002	3	0.002																					6	0.002			3	0.002			6	0.006	5	0.002			11	0.003	2	0.002			12	0.032	0.017	0.049
29394		A29394C|(nucleocapsid_phosphoprotein:A1121C(K374T))																			2	0.009					4	0.002							6	0.007	2	0.002	4	0.001	2	0.001																													2	0.002	8	0.003									8	0.022	0.005	0.027
29395		G29395C|(nucleocapsid_phosphoprotein:G1122C(K374N))																											2	0.011	5	0.003									3	0.002																					5	0.002			4	0.002					5	0.002									6	0.016	0.006	0.022
29395		G29395T|(nucleocapsid_phosphoprotein:G1122T(K374N))											2	0.002					4	0.01							5	0.002			15	0.009			4	0.004	5	0.004	8	0.003	4	0.002			2	0.035			5	0.008									2	0.01			14	0.006			6	0.003					20	0.007			22	0.005	8	0.008			16	0.036	0.082	0.118
29395	RATG13	G29395A|(nucleocapsid_phosphoprotein:G1122A(K374K))					2	0.02					3	0.003					2	0.005	2	0.009			7	0.003	17	0.007	3	0.017	15	0.009			13	0.014	6	0.005	12	0.004	7	0.004							7	0.011	2	0.003					2	0.011	4	0.02			24	0.01	5	0.043	11	0.006			13	0.013	26	0.008			49	0.012	10	0.01	4	0.038	24	0.1	0.185	0.285
29396		A29396G|(nucleocapsid_phosphoprotein:A1123G(K375E))																													3	0.002							4	0.001	2	0.001									2	0.003											4	0.002													5	0.001	4	0.004			7	0.004	0.01	0.014
29396		A29396T|(nucleocapsid_phosphoprotein:A1123T(K375*))																													3	0.002																	2	0.003													7	0.003			2	0.001			2	0.002	7	0.002			7	0.002					7	0.002	0.013	0.015
29396		A29396C|(nucleocapsid_phosphoprotein:A1123C(K375Q))											3	0.003									2	0.008			5	0.002			4	0.002			5	0.006	2	0.002	4	0.001									3	0.005	2	0.003											9	0.004			2	0.001			6	0.006	10	0.003			15	0.004	4	0.004			15	0.024	0.03	0.054
29397		A29397C|(nucleocapsid_phosphoprotein:A1124C(K375T))																							3	0.001	3	0.001			4	0.002			5	0.006	3	0.002													2	0.003											5	0.002	2	0.017	3	0.002			4	0.004	9	0.003			11	0.003					12	0.012	0.034	0.046
29398		G29398C|(nucleocapsid_phosphoprotein:G1125C(K375N))													2	0.004											6	0.002							2	0.002			5	0.002									2	0.003									2	0.01											3	0.003					7	0.002					8	0.01	0.018	0.028
29398		G29398A|(nucleocapsid_phosphoprotein:G1125A(K375K))									3	0.003	2	0.002	2	0.004			2	0.005					6	0.002	15	0.006	2	0.011	5	0.003			8	0.009	3	0.002	14	0.005	4	0.002							10	0.016	2	0.003							3	0.015			15	0.006			9	0.005			8	0.008	18	0.006			30	0.007					20	0.054	0.066	0.12
29398		G29398T|(nucleocapsid_phosphoprotein:G1125T(K375N))	2	0.02	2	0.019					3	0.003													6	0.002	7	0.003			11	0.007			2	0.002			10	0.004	4	0.002									3	0.004											15	0.006	3	0.026	4	0.002			5	0.005	16	0.005			24	0.006	4	0.004			17	0.062	0.058	0.12
29399		G29399C|(nucleocapsid_phosphoprotein:G1126C(A376P))									2	0.002															5	0.002			4	0.002									2	0.001									4	0.005					2	0.011					3	0.001			2	0.001					7	0.002									9	0.007	0.02	0.027
29399		G29399T|(nucleocapsid_phosphoprotein:G1126T(A376S))																									8	0.003			6	0.004			5	0.006	2	0.002	13	0.005	3	0.002							4	0.006	2	0.003					2	0.011					14	0.006			8	0.004			5	0.005	19	0.006			25	0.006	6	0.006			15	0.022	0.053	0.075
29399		G29399A|(nucleocapsid_phosphoprotein:G1126A(A376T))			2	0.019																					12	0.005			8	0.005			2	0.002			9	0.003	3	0.002							5	0.008													13	0.005	2	0.017	3	0.002			7	0.007	15	0.005			15	0.004	4	0.004			14	0.036	0.052	0.088
29400		C29400A|(nucleocapsid_phosphoprotein:C1127A(A376D))									2	0.002	2	0.002											3	0.001	11	0.005			10	0.006			10	0.011	3	0.002	13	0.005	5	0.003					3	0.038	8	0.013	3	0.004							3	0.015			21	0.009			6	0.003			8	0.008	25	0.008			30	0.007	6	0.006			19	0.037	0.111	0.148
29401		T29401C|(nucleocapsid_phosphoprotein:T1128C(A376A))																							6	0.002	6	0.002			5	0.003			3	0.003	5	0.004	4	0.001	4	0.002							2	0.003													7	0.003							4	0.004	9	0.003			14	0.003	2	0.002			13	0.017	0.018	0.035
29401		T29401G|(nucleocapsid_phosphoprotein:T1128G(A376A))											3	0.003	2	0.004					2	0.009			5	0.002	4	0.002			3	0.002			7	0.008	4	0.003	4	0.001	2	0.001									2	0.003											14	0.006			7	0.004			6	0.006	15	0.005			13	0.003	4	0.004			17	0.035	0.031	0.066
29401		T29401A|(nucleocapsid_phosphoprotein:T1128A(A376A))									3	0.003													3	0.001	11	0.005			7	0.004			6	0.007	4	0.003	9	0.003	5	0.003	2	0.018			2	0.025	4	0.006													16	0.007			8	0.004			6	0.006	14	0.005			26	0.006	6	0.006			17	0.029	0.083	0.112
29402	Delta	G29402T|(nucleocapsid_phosphoprotein:GAT1129-1131TAG(D377*))									3	0.003									2	0.009			3	0.001	5	0.002			8	0.005			3	0.003			4	0.001																																											7	0.024	0	0.024
29402	Delta	G29402T|(nucleocapsid_phosphoprotein:GAT1129-1131TAA(D377*))									2	0.002							4	0.01					5	0.002	7	0.003			5	0.003			3	0.003			8	0.003																																											7	0.026	0	0.026
29402		G29402A|(nucleocapsid_phosphoprotein:G1129A(D377N))													2	0.004									3	0.001	8	0.003			13	0.008			6	0.007	2	0.002	12	0.004	4	0.002							3	0.005	2	0.003											13	0.005			8	0.004			6	0.006	9	0.003			21	0.005	4	0.004	5	0.048	17	0.031	0.083	0.114
29402	Delta	G29402T|(nucleocapsid_phosphoprotein:G1129T(D377Y))									1055	0.956	701	0.784	418	0.813	45	0.584	363	0.931	97	0.443	197	0.821	2454	0.94	1419	0.591	2	0.011	1167	0.713			563	0.625	1199	0.985	2632	0.979	1300	0.666							6	0.01	3	0.004											17	0.007			8	0.004			6	0.006	12	0.004			25	0.006	7	0.007			23	10.842	0.048	10.89
29403		A29403C|(nucleocapsid_phosphoprotein:A1130C(D377A))																													3	0.002			2	0.002																											3	0.001			3	0.002			3	0.003	6	0.002					2	0.002			7	0.004	0.01	0.014
29404		T29404C|(nucleocapsid_phosphoprotein:T1131C(D377D))																													3	0.002			2	0.002													2	0.003	3	0.004											3	0.001							3	0.003	11	0.004			9	0.002	2	0.002			9	0.004	0.019	0.023
29404		T29404G|(nucleocapsid_phosphoprotein:GAT1129-1131TAG(D377*))									3	0.003									2	0.009			3	0.001	5	0.002			8	0.005			3	0.003			4	0.001																																											7	0.024	0	0.024
29404		T29404A|(nucleocapsid_phosphoprotein:GAT1129-1131TAA(D377*))									2	0.002							4	0.01					5	0.002	7	0.003			5	0.003			3	0.003			8	0.003																																											7	0.026	0	0.026
29404		T29404A|(nucleocapsid_phosphoprotein:T1131A(D377E))																							3	0.001	9	0.004			4	0.002			2	0.002					3	0.002							3	0.005	2	0.003							3	0.015			26	0.011			2	0.001			8	0.008	22	0.007			29	0.007	8	0.008			14	0.011	0.065	0.076
29404		T29404G|(nucleocapsid_phosphoprotein:T1131G(D377E))																									3	0.001													4	0.002							3	0.005									2	0.01			16	0.007	3	0.026	7	0.004			6	0.006	24	0.008			16	0.004	3	0.003			11	0.003	0.073	0.076
29405		G29405C|(nucleocapsid_phosphoprotein:G1132C(E378Q))																									3	0.001			4	0.002			2	0.002													2	0.003													6	0.002			2	0.001			2	0.002	5	0.002			6	0.001	2	0.002			10	0.005	0.013	0.018
29405		G29405T|(nucleocapsid_phosphoprotein:G1132T(E378*))																	2	0.005	2	0.009			3	0.001	13	0.005	4	0.022	9	0.006			4	0.004			13	0.005	3	0.002							3	0.005	2	0.003											20	0.008	2	0.017	8	0.004			8	0.008	47	0.015			29	0.007	11	0.011			18	0.059	0.078	0.137
29405		G29405A|(nucleocapsid_phosphoprotein:G1132A(E378K))					5	0.049																	4	0.002	11	0.005			6	0.004			3	0.003	2	0.002	10	0.004	2	0.001							3	0.005													12	0.005	2	0.017	8	0.004			5	0.005	15	0.005			15	0.004	9	0.009	3	0.029	17	0.07	0.083	0.153
29406		A29406C|(nucleocapsid_phosphoprotein:A1133C(E378A))											2	0.002											4	0.002	4	0.002			4	0.002			2	0.002	2	0.002	3	0.001									4	0.006	2	0.003											4	0.002			3	0.002			2	0.002	6	0.002			12	0.003	2	0.002			15	0.013	0.022	0.035
29407		A29407C|(nucleocapsid_phosphoprotein:A1134C(E378D))											4	0.004																	4	0.002			2	0.002	3	0.002	4	0.001	4	0.002									2	0.003											4	0.002									7	0.002					3	0.003			10	0.013	0.01	0.023
29407		A29407T|(nucleocapsid_phosphoprotein:A1134T(E378D))																	2	0.005							4	0.002			2	0.001					2	0.002	3	0.001							2	0.025																			2	0.001			2	0.002							2	0.002			9	0.011	0.03	0.041
29408		A29408T|(nucleocapsid_phosphoprotein:A1135T(T379S))																							4	0.002	7	0.003			2	0.001					4	0.003	3	0.001																							4	0.002			4	0.002															7	0.01	0.004	0.014
29408		A29408C|(nucleocapsid_phosphoprotein:A1135C(T379P))									3	0.003	3	0.003	3	0.006			2	0.005							6	0.002	2	0.011	12	0.007			2	0.002			4	0.001									3	0.005	6	0.008											3	0.001	2	0.017	5	0.003			7	0.007	13	0.004			10	0.002			2	0.019	18	0.04	0.066	0.106
29409		C29409T|(nucleocapsid_phosphoprotein:C1136T(T379I))											2	0.002					6	0.015							4	0.002			3	0.002					3	0.002	3	0.001																							4	0.002			3	0.002					6	0.002			12	0.003					10	0.024	0.009	0.033
29409		C29409A|(nucleocapsid_phosphoprotein:C1136A(T379N))			3	0.029							3	0.003							3	0.014			4	0.002	17	0.007			12	0.007			4	0.004	6	0.005	9	0.003	7	0.004					3	0.038	8	0.013	2	0.003											15	0.006			6	0.003			8	0.008	22	0.007			22	0.005	2	0.002			19	0.078	0.085	0.163
29410		T29410G|(nucleocapsid_phosphoprotein:T1137G(T379T))			2	0.019					2	0.002							3	0.008					3	0.001	6	0.002	2	0.011	8	0.005			6	0.007			5	0.002	3	0.002							4	0.006	2	0.003							2	0.01			8	0.003	3	0.026	7	0.004			2	0.002	9	0.003			16	0.004					19	0.059	0.061	0.12
29410		T29410A|(nucleocapsid_phosphoprotein:T1137A(T379T))									3	0.003	3	0.003	2	0.004			2	0.005	2	0.009	2	0.008	7	0.003	9	0.004			9	0.006			5	0.006	5	0.004	8	0.003	4	0.002	2	0.018					2	0.003									2	0.01			29	0.012			4	0.002			9	0.009	21	0.007			38	0.009	7	0.007			22	0.06	0.077	0.137
29410		T29410C|(nucleocapsid_phosphoprotein:T1137C(T379T))									4	0.004							4	0.01					3	0.001	20	0.008	2	0.011	13	0.008			10	0.011	2	0.002	12	0.004	12	0.006							8	0.013	2	0.003							2	0.01			21	0.009			9	0.005			11	0.011	19	0.006			33	0.008	6	0.006	2	0.019	20	0.065	0.09	0.155
29411		C29411T|(nucleocapsid_phosphoprotein:C1138T(Q380*))													2	0.004			2	0.005							10	0.004			5	0.003			2	0.002	3	0.002	5	0.002									2	0.003	3	0.004											10	0.004			3	0.002			3	0.003	10	0.003			18	0.004	4	0.004			15	0.022	0.027	0.049
29411		C29411A|(nucleocapsid_phosphoprotein:C1138A(Q380K))									3	0.003	3	0.003					3	0.008					9	0.003	16	0.007			12	0.007			11	0.012	3	0.002	11	0.004	12	0.006							9	0.015	2	0.003							2	0.01			20	0.008			10	0.005			5	0.005	25	0.008			38	0.009	12	0.012	2	0.019	20	0.055	0.094	0.149
29412		A29412G|(nucleocapsid_phosphoprotein:A1139G(Q380R))					2	0.02																			3	0.001			5	0.003			2	0.002	2	0.002	3	0.001																											2	0.001					4	0.001					2	0.002			9	0.029	0.004	0.033
29412		A29412C|(nucleocapsid_phosphoprotein:A1139C(Q380P))									3	0.003	4	0.004	2	0.004									3	0.001	5	0.002			5	0.003			5	0.006	3	0.002	4	0.001	2	0.001							2	0.003	4	0.005											12	0.005			7	0.004			6	0.006	7	0.002			10	0.002	4	0.004			18	0.027	0.031	0.058
29413		A29413G|(nucleocapsid_phosphoprotein:A1140G(Q380Q))																									4	0.002			4	0.002									3	0.002																					6	0.002			3	0.002					18	0.006			6	0.001	2	0.002			8	0.006	0.013	0.019
29413		A29413T|(nucleocapsid_phosphoprotein:A1140T(Q380H))																									3	0.001			4	0.002			2	0.002			3	0.001									3	0.005	3	0.004											5	0.002			2	0.001									9	0.002					9	0.006	0.014	0.02
29413		A29413C|(nucleocapsid_phosphoprotein:A1140C(Q380H))									2	0.002							2	0.005					4	0.002	4	0.002			7	0.004			4	0.004	2	0.002			2	0.001							2	0.003					2	0.017							7	0.003			4	0.002			4	0.004	8	0.003			12	0.003	3	0.003			16	0.022	0.038	0.06
29414		G29414A|(nucleocapsid_phosphoprotein:G1141A(A381T))											2	0.002					3	0.008					3	0.001	15	0.006			13	0.008			5	0.006	4	0.003	7	0.003	5	0.003							5	0.008													19	0.008			4	0.002			6	0.006	12	0.004			29	0.007	5	0.005			16	0.04	0.04	0.08
29414		G29414C|(nucleocapsid_phosphoprotein:G1141C(A381P))																									6	0.002	2	0.011	4	0.002			3	0.003	2	0.002	3	0.001	2	0.001					2	0.025															6	0.002			2	0.001			6	0.006	12	0.004			12	0.003			2	0.019	14	0.022	0.06	0.082
29414		G29414T|(nucleocapsid_phosphoprotein:G1141T(A381S))	2	0.02							3	0.003							2	0.005			2	0.008			8	0.003	4	0.022	8	0.005			4	0.004	3	0.002	6	0.002	5	0.003							9	0.015					3	0.025	2	0.011					14	0.006			9	0.005			6	0.006	15	0.005			21	0.005	3	0.003			20	0.077	0.081	0.158
29415		C29415T|(nucleocapsid_phosphoprotein:C1142T(A381V))																									4	0.002			9	0.006					2	0.002	4	0.001																							3	0.001									8	0.003			9	0.002					7	0.011	0.006	0.017
29415		C29415G|(nucleocapsid_phosphoprotein:C1142G(A381G))																							3	0.001															2	0.001							2	0.003															2	0.017					2	0.002					12	0.003	2	0.002			7	0.002	0.027	0.029
29415		C29415A|(nucleocapsid_phosphoprotein:C1142A(A381D))									3	0.003	5	0.006	2	0.004									6	0.002	14	0.006			11	0.007			6	0.007	2	0.002	8	0.003	8	0.004	2	0.018					3	0.005	3	0.004							2	0.01			17	0.007	2	0.017	7	0.004			2	0.002	20	0.007			26	0.006	13	0.013			21	0.044	0.093	0.137
29416		C29416T|(nucleocapsid_phosphoprotein:C1143T(A381A))																	2	0.005							3	0.001							2	0.002			3	0.001	2	0.001																					5	0.002									6	0.002					6	0.006			8	0.01	0.01	0.02
29416		C29416A|(nucleocapsid_phosphoprotein:C1143A(A381A))			2	0.019					7	0.006	2	0.002											8	0.003	12	0.005			7	0.004			3	0.003	2	0.002	12	0.005	10	0.005					2	0.025	8	0.013	6	0.008					3	0.016					25	0.01			7	0.004			10	0.01	9	0.003			23	0.005	5	0.005	2	0.019	21	0.054	0.118	0.172
29417		T29417C|(nucleocapsid_phosphoprotein:T1144C(L382L))									2	0.002															5	0.002			4	0.002			5	0.006			7	0.003																							9	0.004			3	0.002			3	0.003	23	0.008			14	0.003	6	0.006			11	0.015	0.026	0.041
29417		T29417G|(nucleocapsid_phosphoprotein:T1144G(L382V))																							4	0.002	6	0.003			5	0.003			5	0.006	2	0.002	5	0.002	2	0.001	2	0.018					5	0.008													13	0.005			7	0.004			5	0.005	14	0.005			18	0.004	2	0.002			15	0.019	0.051	0.07
29417		T29417A|(nucleocapsid_phosphoprotein:T1144A(L382I))																	3	0.008					3	0.001	9	0.004			8	0.005			5	0.006	2	0.002	3	0.001	2	0.001							6	0.01													16	0.007			10	0.005			3	0.003	10	0.003			24	0.006	11	0.011			15	0.028	0.045	0.073
29418		T29418C|(nucleocapsid_phosphoprotein:T1145C(L382S))																																	4	0.004			4	0.002	3	0.002																					7	0.003			2	0.001									7	0.002					6	0.008	0.006	0.014
29418		T29418G|(nucleocapsid_phosphoprotein:T1145G(L382*))									2	0.002	3	0.003											5	0.002	8	0.003			10	0.006					3	0.002	4	0.002	7	0.004							2	0.003													9	0.004			6	0.003			3	0.003	14	0.005			9	0.002	6	0.006	2	0.019	16	0.024	0.045	0.069
29418		T29418A|(nucleocapsid_phosphoprotein:T1145A(L382*))									3	0.003									3	0.014	2	0.008			7	0.003	2	0.011	7	0.004			6	0.007	3	0.002	6	0.002	3	0.002							4	0.006	2	0.003											16	0.007	2	0.017					8	0.008	13	0.004			26	0.006	5	0.005			18	0.056	0.056	0.112
29418		TACCGCAGAGACAGAAGAAACAGCAAACTG29418-29447del|(nucleocapsid_phosphoprotein:TTACCGCAGAGACAGAAGAAACAGCAAACTGTG1144-1176TTGdel(LPQRQKKQQTV382-392Ldel))																					155	0.68																																																											1	0.68	0	0.68
29419		A29419T|(nucleocapsid_phosphoprotein:A1146T(L382F))																									3	0.001			3	0.002																							2	0.017							4	0.002			2	0.001									8	0.002					6	0.003	0.022	0.025
29419		A29419C|(nucleocapsid_phosphoprotein:A1146C(L382F))																	2	0.005							7	0.003			6	0.004			3	0.003			5	0.002	2	0.001							4	0.006																							4	0.001			6	0.001	2	0.002			10	0.018	0.01	0.028
29420		C29420A|(nucleocapsid_phosphoprotein:C1147A(P383T))					2	0.02					6	0.007									2	0.008	4	0.002	11	0.005			15	0.009			6	0.007	6	0.005	13	0.005	4	0.002							10	0.016	8	0.01											26	0.011			5	0.003			7	0.007	19	0.006			41	0.01	8	0.008			18	0.07	0.071	0.141
29421		C29421T|(nucleocapsid_phosphoprotein:C1148T(P383L))											3	0.003													6	0.003			2	0.001							3	0.001											2	0.003											3	0.001							2	0.002	10	0.003			6	0.001					9	0.008	0.01	0.018
29421		C29421G|(nucleocapsid_phosphoprotein:C1148G(P383R))																																					3	0.001									3	0.005									2	0.01			3	0.001													5	0.001	3	0.003			6	0.001	0.02	0.021
29421		C29421A|(nucleocapsid_phosphoprotein:CCG1147-1149CAA(P383Q))																																													2	0.026																																			1	0	0.026	0.026
29421		C29421A|(nucleocapsid_phosphoprotein:C1148A(P383Q))									4	0.004	4	0.004					2	0.005					4	0.002	8	0.003			17	0.01			2	0.002	3	0.002	4	0.002	4	0.002							4	0.007	2	0.003											18	0.007			7	0.004			5	0.005	19	0.006			20	0.005	5	0.005			18	0.036	0.042	0.078
29422		G29422A|(nucleocapsid_phosphoprotein:CCG1147-1149CAA(P383Q))																																													2	0.026																																			1	0	0.026	0.026
29422		G29422C|(nucleocapsid_phosphoprotein:G1149C(P383P))																							3	0.001	6	0.003			2	0.001			2	0.002	4	0.003	7	0.003									3	0.005	2	0.003															3	0.002			4	0.004	9	0.003			15	0.004					12	0.013	0.021	0.034
29422		G29422A|(nucleocapsid_phosphoprotein:G1149A(P383P))																	3	0.008							6	0.003			6	0.004			4	0.005			7	0.003							70	0.921	4	0.007	2	0.003											8	0.003			3	0.002			6	0.006	8	0.003			13	0.003	2	0.002			14	0.023	0.95	0.973
29422		G29422T|(nucleocapsid_phosphoprotein:G1149T(P383P))									525	0.479	3	0.003	399	0.808			53	0.136					1797	0.7	580	0.243			6	0.004			209	0.236	4	0.003	1250	0.472	930	0.482									2	0.003											7	0.003	3	0.026	6	0.003			8	0.008	9	0.003			14	0.003	3	0.003			19	3.566	0.052	3.618
29423		C29423G|(nucleocapsid_phosphoprotein:C1150G(Q384E))																													2	0.001																																			2	0.001			3	0.003					5	0.001	2	0.002	2	0.02	6	0.001	0.027	0.028
29423		C29423A|(nucleocapsid_phosphoprotein:C1150A(Q384K))			2	0.019							3	0.003					5	0.013					12	0.005	16	0.007			15	0.009			7	0.008	6	0.005	13	0.005	4	0.002							7	0.011	3	0.004					3	0.016	2	0.01			29	0.012			11	0.006			10	0.01	26	0.009			41	0.01	7	0.007			20	0.076	0.095	0.171
29424		A29424G|(nucleocapsid_phosphoprotein:A1151G(Q384R))																																			2	0.002	3	0.001									2	0.003													4	0.002			2	0.001			2	0.002	6	0.002			5	0.001	2	0.002			9	0.003	0.013	0.016
29424		A29424T|(nucleocapsid_phosphoprotein:A1151T(Q384L))			2	0.019																			3	0.001					2	0.001			2	0.002													2	0.003																					2	0.002	9	0.003			6	0.001	4	0.004			9	0.023	0.013	0.036
29424		A29424C|(nucleocapsid_phosphoprotein:A1151C(Q384P))													2	0.004									3	0.001	4	0.002			7	0.004			4	0.005			5	0.002	4	0.002	2	0.018					3	0.005													9	0.004	2	0.018	8	0.004			11	0.011	17	0.006			21	0.005	3	0.003			16	0.02	0.074	0.094
29425		G29425C|(nucleocapsid_phosphoprotein:G1152C(Q384H))																									4	0.002			4	0.002			3	0.003																											10	0.004			3	0.002			3	0.003					11	0.003					7	0.007	0.012	0.019
29425		G29425T|(nucleocapsid_phosphoprotein:G1152T(Q384H))											2	0.002					2	0.005					5	0.002	4	0.002	3	0.017	6	0.004					2	0.002	11	0.004	3	0.002							5	0.008									2	0.01			11	0.005			7	0.004			3	0.003	18	0.006			17	0.004	4	0.004			17	0.04	0.044	0.084
29425		G29425A|(nucleocapsid_phosphoprotein:G1152A(Q384Q))											2	0.002							2	0.009					5	0.002	3	0.017	5	0.003			3	0.003	2	0.002	7	0.003	6	0.003							4	0.007	2	0.003											16	0.007			8	0.004			6	0.006	15	0.005			26	0.006	6	0.006			17	0.044	0.044	0.088
29426		A29426T|(nucleocapsid_phosphoprotein:A1153T(R385*))											3	0.003							2	0.009									6	0.004							5	0.002									3	0.005	2	0.003											5	0.002			3	0.002			2	0.002	4	0.001									10	0.018	0.015	0.033
29426		A29426C|(nucleocapsid_phosphoprotein:A1153C(R385R))									14	0.013	5	0.006													9	0.004			4	0.002			6	0.007			4	0.002	3	0.002							2	0.003	2	0.003							2	0.01			14	0.006			4	0.002			3	0.003	13	0.004			15	0.004	7	0.007			16	0.036	0.042	0.078
29426		A29426G|(nucleocapsid_phosphoprotein:A1153G(R385G))																	35	0.09					88	0.034	4	0.002			307	0.191			2	0.002	393	0.325	307	0.116	6	0.003							3	0.005													4	0.002			6	0.003			3	0.003	11	0.004			6	0.001	2	0.002			15	0.763	0.02	0.783
29427		G29427C|(nucleocapsid_phosphoprotein:G1154C(R385T))																									6	0.003			2	0.001			3	0.003			5	0.002																							8	0.003			4	0.002			2	0.002	12	0.004			17	0.004	2	0.002			10	0.009	0.017	0.026
29427		G29427T|(nucleocapsid_phosphoprotein:G1154T(R385I))									26	0.024							8	0.021							5	0.002	2	0.011	3	0.002			4	0.005			5	0.002	3	0.002																	2	0.01			10	0.004			5	0.003			3	0.003	14	0.005			25	0.006	5	0.005			15	0.069	0.036	0.105
29427		G29427A|(nucleocapsid_phosphoprotein:G1154A(R385K))									17	0.016	2	0.002	3	0.006			13	0.034	2	0.009			31	0.012	6	0.003			2	0.001			7	0.008	129	0.107	55	0.021	4	0.002							4	0.007	2	0.003											16	0.007			7	0.004			6	0.006	11	0.004			14	0.003	6	0.006			20	0.221	0.04	0.261
29428		A29428G|(nucleocapsid_phosphoprotein:A1155G(R385R))																									5	0.002			4	0.002			3	0.003					2	0.001							3	0.005													6	0.003			2	0.001					5	0.002			7	0.002					9	0.008	0.013	0.021
29428		A29428T|(nucleocapsid_phosphoprotein:A1155T(R385S))											3	0.003													4	0.002			3	0.002							8	0.003	2	0.001																					4	0.002			4	0.002					14	0.005			14	0.003	2	0.002			10	0.011	0.014	0.025
29428		A29428C|(nucleocapsid_phosphoprotein:A1155C(R385S))			2	0.02					2	0.002	2	0.002							3	0.014			5	0.002	8	0.003			9	0.006			4	0.005			5	0.002	7	0.004							5	0.008	2	0.003											10	0.004			4	0.002			3	0.003	17	0.006			24	0.006	5	0.005			18	0.06	0.037	0.097
29429		C29429A|(nucleocapsid_phosphoprotein:C1156A(Q386K))									2	0.002	2	0.002											7	0.003	12	0.005			9	0.006			4	0.005	2	0.002	11	0.004	9	0.005			2	0.036			3	0.005	3	0.004			2	0.017	2	0.011					17	0.007			8	0.004			4	0.004	16	0.005			22	0.005	9	0.009			20	0.034	0.107	0.141
29430		A29430G|(nucleocapsid_phosphoprotein:A1157G(Q386R))									2	0.002													3	0.001											2	0.002	4	0.002																																	5	0.002							2	0.02	6	0.007	0.022	0.029
29430		A29430C|(nucleocapsid_phosphoprotein:A1157C(Q386P))											2	0.002											3	0.001	5	0.002			6	0.004			5	0.006			10	0.004	2	0.001							3	0.005	4	0.005											8	0.003			7	0.004					12	0.004			14	0.003	3	0.003			14	0.02	0.027	0.047
29431		G29431C|(nucleocapsid_phosphoprotein:G1158C(Q386H))																													4	0.003			2	0.002					3	0.002																					6	0.003			2	0.001			2	0.002	6	0.002			9	0.002					8	0.007	0.01	0.017
29431		G29431T|(nucleocapsid_phosphoprotein:G1158T(Q386H))																									6	0.003			9	0.006							4	0.002									3	0.005													9	0.004			4	0.002					11	0.004			9	0.002	5	0.005			9	0.011	0.022	0.033
29431		G29431A|(nucleocapsid_phosphoprotein:G1158A(Q386Q))									5	0.005	2	0.002							2	0.009			5	0.002	5	0.002			9	0.006			4	0.005			8	0.003	4	0.002									2	0.003											16	0.007			4	0.002			7	0.007	6	0.002			22	0.005	5	0.005			16	0.036	0.031	0.067
29432		A29432G|(nucleocapsid_phosphoprotein:A1159G(K387E))																							4	0.002					4	0.003					2	0.002	3	0.001	2	0.001							3	0.005													4	0.002							2	0.002	8	0.003									9	0.009	0.012	0.021
29432		A29432C|(nucleocapsid_phosphoprotein:A1159C(K387Q))																							4	0.002	5	0.002			4	0.003			2	0.002	2	0.002			2	0.001							2	0.003	2	0.003											8	0.003			8	0.004					9	0.003			14	0.003	3	0.003			13	0.012	0.022	0.034
29433		A29433C|(nucleocapsid_phosphoprotein:A1160C(K387T))									2	0.002	3	0.003											3	0.001									3	0.003			4	0.002	2	0.001							2	0.003													4	0.002			2	0.001					9	0.003			13	0.003	3	0.003			12	0.012	0.015	0.027
29434		G29434A|(nucleocapsid_phosphoprotein:G1161A(K387K))													3	0.006									6	0.002	4	0.002			3	0.002					3	0.002			2	0.001							3	0.005													7	0.003			5	0.003			4	0.004					7	0.002	4	0.004			12	0.015	0.021	0.036
29435		A29435-29435del|(nucleocapsid_phosphoprotein:1162-1162del(388fs))																	12	0.031																																																															1	0.031	0	0.031
29437		A29437C|(nucleocapsid_phosphoprotein:A1164C(K388N))																							4	0.002					3	0.002																																									5	0.002							2	0.022	4	0.004	0.024	0.028
29437		A29437G|(nucleocapsid_phosphoprotein:A1164G(K388K))									4	0.004	2	0.002	3	0.006											3	0.001			2	0.001			3	0.004	2	0.002	4	0.002	3	0.002							4	0.007																	3	0.002					4	0.001			4	0.001					13	0.024	0.011	0.035
29438		C29438A|(nucleocapsid_phosphoprotein:C1165A(Q389K))																							3	0.001	3	0.001			4	0.003							6	0.002																											4	0.002			2	0.002	8	0.003									7	0.007	0.007	0.014
29438		C29438T|(nucleocapsid_phosphoprotein:C1165T(Q389*))																													235	0.159									2	0.001																																									2	0.16	0	0.16
29440		GCAAACTGTG29440-29449del|(nucleocapsid_phosphoprotein:1167-1176del(389fs))																																					192	0.076																																											1	0.076	0	0.076
29440		G29440C|(nucleocapsid_phosphoprotein:G1167C(Q389H))																																																																	435	0.244															1	0	0.244	0.244
29441		C29441A|(nucleocapsid_phosphoprotein:C1168A(Q390K))									4	0.004													5	0.002	3	0.001							2	0.003	2	0.002																									4	0.002			5	0.003					5	0.002			8	0.002					9	0.012	0.009	0.021
29442		A29442T|(nucleocapsid_phosphoprotein:A1169T(Q390L))																																																																															2	0.022	1	0	0.022	0.022
29443		A29443G|(nucleocapsid_phosphoprotein:A1170G(Q390Q))									11	0.01	2	0.002	2	0.004															3	0.002									2	0.001																																					3	0.003			6	0.019	0.003	0.022
29444		A29444T|(nucleocapsid_phosphoprotein:A1171T(T391S))													2	0.004									7	0.003					2	0.001							3	0.001																															2	0.002	7	0.003									6	0.009	0.005	0.014
29444		A29444C|(nucleocapsid_phosphoprotein:A1171C(T391P))																							6	0.002					4	0.003					2	0.002			3	0.002									2	0.003											4	0.002							2	0.002	4	0.001			6	0.002					9	0.009	0.01	0.019
29444		A29444G|(nucleocapsid_phosphoprotein:A1171G(T391A))													2	0.004									6	0.002					2	0.001					3	0.003	4	0.002	4	0.002																									3	0.002					7	0.003									8	0.014	0.005	0.019
29446		T29446A|(nucleocapsid_phosphoprotein:T1173A(T391T))																									6	0.003			2	0.001					4	0.003	3	0.001									3	0.006																	2	0.001			2	0.002	6	0.002			4	0.001	3	0.003			10	0.008	0.015	0.023
29446		TG29446-29447del|(nucleocapsid_phosphoprotein:1173-1174del(391fs))									160	0.15	283	0.329					105	0.288					209	0.083					236	0.16					426	0.367																																													6	1.377	0	1.377
29447		G29447T|(nucleocapsid_phosphoprotein:G1174T(V392L))																																																																													245	0.271			1	0	0.271	0.271
29448		T29448A|(nucleocapsid_phosphoprotein:T1175A(V392E))																																					3	0.001									3	0.006													6	0.003									4	0.001			6	0.002	2	0.002			6	0.001	0.014	0.015
29448		29448-insertTGTTTCTATCT|(nucleocapsid_phosphoprotein:1175insertTGTTTCTATCT(392fs))									515	0.482	263	0.305	395	0.814			53	0.145					1868	0.742									200	0.255			1117	0.444	918	0.494																																									8	3.681	0	3.681
29452		T29452A|(nucleocapsid_phosphoprotein:T1179A(T393T))									2	0.002																											4	0.002	5	0.003																					4	0.002							3	0.003					5	0.001	2	0.002			7	0.007	0.008	0.015
29453		C29453A|(nucleocapsid_phosphoprotein:C1180A(L394I))																							5	0.002					3	0.002							6	0.002																							6	0.003			5	0.003			2	0.002	7	0.003			6	0.002					8	0.006	0.013	0.019
29454		T29454A|(nucleocapsid_phosphoprotein:T1181A(L394H))											2	0.002																	4	0.003							3	0.001	3	0.002																					7	0.003	2	0.016							5	0.002					3	0.003			8	0.008	0.024	0.032
29455		T29455G|(nucleocapsid_phosphoprotein:T1182G(L394L))																									3	0.001			2	0.001			2	0.002													3	0.006													4	0.002									5	0.002									6	0.004	0.01	0.014
29456		C29456A|(nucleocapsid_phosphoprotein:C1183A(L395I))																							4	0.001					5	0.003			3	0.003			5	0.002									2	0.004									2	0.011											3	0.003	7	0.003			10	0.003					9	0.009	0.024	0.033
29458		T29458A|(nucleocapsid_phosphoprotein:T1185A(L395L))											2	0.002	3	0.006									4	0.001					3	0.002																											2	0.011			7	0.003			2	0.001					3	0.001			6	0.002					9	0.011	0.018	0.029
29459		C29459A|(nucleocapsid_phosphoprotein:C1186A(P396T))													2	0.004			3	0.008					6	0.002	5	0.002							3	0.003			5	0.002	4	0.002									2	0.003											5	0.002			2	0.001					8	0.003			13	0.003					12	0.023	0.012	0.035
29460		C29460A|(nucleocapsid_phosphoprotein:C1187A(P396H))											3	0.003											3	0.001					2	0.001							3	0.001																							5	0.002			4	0.002					11	0.004			6	0.002	2	0.002	2	0.015	10	0.006	0.027	0.033
29461		T29461G|(nucleocapsid_phosphoprotein:T1188G(P396P))			2	0.021																																																													2	0.001															2	0.021	0.001	0.022
29463		C29463A|(nucleocapsid_phosphoprotein:C1190A(A397D))																							3	0.001	7	0.003			2	0.001			7	0.007					3	0.002							4	0.007	2	0.003											4	0.002			4	0.002			4	0.004	3	0.001			7	0.002					12	0.014	0.021	0.035
29463		C29463T|(nucleocapsid_phosphoprotein:C1190T(A397V))											267	0.306																																																																					1	0.306	0	0.306
29465		G29465A|(nucleocapsid_phosphoprotein:G1192A(A398T))																							4	0.001	5	0.002			4	0.003					4	0.003	4	0.002	3	0.002							2	0.004	2	0.003							2	0.011													5	0.002									10	0.013	0.02	0.033
29466		C29466A|(nucleocapsid_phosphoprotein:C1193A(A398E))									2	0.002													3	0.001	3	0.001			6	0.004					3	0.003	7	0.003																							5	0.002			2	0.001			4	0.004	12	0.004			7	0.002	4	0.004			12	0.014	0.017	0.031
29471		T29471A|(nucleocapsid_phosphoprotein:T1198A(L400M))																	2	0.005	3	0.014					4	0.002			2	0.001					2	0.002			2	0.001									2	0.003							2	0.011							3	0.002															9	0.025	0.016	0.041
29471		T29471G|(nucleocapsid_phosphoprotein:T1198G(L400V))	2	0.021							2	0.002															4	0.002			2	0.001					3	0.003	4	0.002	2	0.001							2	0.004													5	0.002			3	0.002					5	0.002			5	0.001	3	0.003			13	0.032	0.014	0.046
29472		T29472A|(nucleocapsid_phosphoprotein:T1199A(L400*))																			2	0.009																			24	0.013																													2	0.002	3	0.001									4	0.022	0.003	0.025
29473		G29473A|(nucleocapsid_phosphoprotein:G1200A(L400L))													4	0.008									4	0.001									3	0.003																											5	0.002			6	0.003									7	0.002					6	0.012	0.007	0.019
29476		TGATTT29476-29481del|(nucleocapsid_phosphoprotein:GATGATTTC1201-1209GACdel(DDF401-403Ddel))																																													2	0.015																											3	0.02							2	0	0.035	0.035
29476		29476-insertC|(nucleocapsid_phosphoprotein:1203insertC(401fs))																																	5	0.005											3	0.023													4	0.014																					3	0.005	0.037	0.042
29477		G29477T|(nucleocapsid_phosphoprotein:G1204T(D402Y))																																	2	0.002															2	0.003									2	0.007																	2	0.002			4	0.002	0.012	0.014
29477		29477-insertACAAAAGA|(nucleocapsid_phosphoprotein:GAT1204-1206ACAAAAGAGAinsert(D402TKEfsinsert))																																	3	0.003											3	0.023													4	0.014																					3	0.003	0.037	0.04
29478		A29478G|(nucleocapsid_phosphoprotein:A1205G(D402G))									75	0.069																											4	0.002																																											2	0.071	0	0.071
29479		T29479-29479del|(nucleocapsid_phosphoprotein:GAT1204-1206ACAAAAGAGAinsert(D402TKEfsinsert))																																	3	0.003											3	0.023													4	0.014																					3	0.003	0.037	0.04
29480		T29480A|(nucleocapsid_phosphoprotein:T1207A(F403I))													2	0.004			2	0.005					6	0.002													3	0.001											2	0.003											3	0.001			2	0.001					4	0.001			4	0.001					9	0.012	0.007	0.019
29481		T29481C|(nucleocapsid_phosphoprotein:T1208C(F403S))											2	0.002																											2	0.001																															3	0.001							2	0.015	4	0.003	0.016	0.019
29481		T29481G|(nucleocapsid_phosphoprotein:T1208G(F403C))											2	0.002																					6	0.006			5	0.002							3	0.023													4	0.014											5	0.002			4	0.001					7	0.01	0.04	0.05
29481		29481-insertTCTCCAAAC|(nucleocapsid_phosphoprotein:TTC1207-1209TTCTCCAAACTCinsert(F403FSKL))											250	0.288																																																																					1	0.288	0	0.288
29483		T29483G|(nucleocapsid_phosphoprotein:T1210G(S404A))									2	0.002							3	0.008																					3	0.002																					4	0.002							2	0.002							2	0.002			6	0.012	0.006	0.018
29483		T29483A|(nucleocapsid_phosphoprotein:T1210A(S404T))									2	0.002													3	0.001	3	0.001							2	0.002			4	0.002	4	0.002									3	0.004											4	0.002							4	0.004	6	0.002			7	0.002					11	0.01	0.014	0.024
29484		C29484A|(nucleocapsid_phosphoprotein:C1211A(S404Y))																	2	0.005					7	0.003	3	0.001			2	0.001			3	0.003	3	0.003	8	0.003	2	0.001					2	0.015															10	0.004			5	0.003			6	0.007	9	0.003	2	0.013	18	0.005	2	0.002			16	0.02	0.052	0.072
29485		C29485A|(nucleocapsid_phosphoprotein:C1212A(S404S))									2	0.002			3	0.006									3	0.001					4	0.003			2	0.002	2	0.002			5	0.003							2	0.004	2	0.003							2	0.011			3	0.001									7	0.003			8	0.002	2	0.002			14	0.019	0.026	0.045
29488		A29488G|(nucleocapsid_phosphoprotein:A1215G(K405K))																									3	0.001																																					2	0.015											5	0.001					3	0.001	0.016	0.017
29489		C29489A|(nucleocapsid_phosphoprotein:C1216A(Q406K))									4	0.004	4	0.005											8	0.003	9	0.004			3	0.002			4	0.004			5	0.002	9	0.005							5	0.009	2	0.003											10	0.004			4	0.002			2	0.002	12	0.004			6	0.002	5	0.005			16	0.029	0.031	0.06
29492		T29492A|(nucleocapsid_phosphoprotein:T1219A(L407M))									2	0.002													3	0.001					4	0.003			3	0.003			3	0.001	5	0.003									3	0.004											4	0.002									6	0.002			7	0.002	4	0.004			11	0.013	0.014	0.027
29493		T29493G|(nucleocapsid_phosphoprotein:T1220G(L407W))																																																																	3	0.002													2	0.015	2	0	0.017	0.017
29493		T29493A|(nucleocapsid_phosphoprotein:T1220A(L407*))									3	0.003	2	0.002					3	0.008					4	0.001									3	0.003					2	0.001									2	0.003											6	0.003			7	0.004			3	0.003	6	0.002			13	0.003					12	0.018	0.018	0.036
29494		G29494T|(nucleocapsid_phosphoprotein:G1221T(L407F))																							4	0.001					2	0.001																													4	0.014															12	0.003	2	0.002	2	0.015	6	0.002	0.034	0.036
29494		GCA29494-29496del|(nucleocapsid_phosphoprotein:TTGCAA1219-1224TTAdel(LQ407-408Ldel))									157	0.145	282	0.325					101	0.271					199	0.075	563	0.252			235	0.155			198	0.193	425	0.368	156	0.059																																											9	1.843	0	1.843
29495		C29495A|(nucleocapsid_phosphoprotein:C1222A(Q408K))									5	0.005	4	0.005											11	0.004	11	0.005	2	0.011	5	0.003			3	0.003			9	0.003	4	0.002							5	0.009	3	0.004											24	0.01			6	0.003			12	0.013	20	0.007			14	0.004	2	0.002			17	0.041	0.052	0.093
29496		AA29496-29497del|(nucleocapsid_phosphoprotein:1223-1224del(408fs))											2	0.002											4	0.001	10	0.004			6	0.004			8	0.008	2	0.002			7	0.004							4	0.007	3	0.004							2	0.011			3	0.001			2	0.001					19	0.007					2	0.002			14	0.025	0.033	0.058
29498		C29498A|(nucleocapsid_phosphoprotein:C1225A(Q409K))					2	0.022																	4	0.001	4	0.002			4	0.003			8	0.008			3	0.001	2	0.001	2	0.02					3	0.006	3	0.004											9	0.004			8	0.004			2	0.002	13	0.005			10	0.003	4	0.004			16	0.038	0.052	0.09
29499		A29499-29499del|(nucleocapsid_phosphoprotein:1226-1226del(409fs))											2	0.002											4	0.001	9	0.004			4	0.003			8	0.008	2	0.002			7	0.004							4	0.007	3	0.004							2	0.011			3	0.001			2	0.001					19	0.007					2	0.002			14	0.024	0.033	0.057
29500		A29500C|(nucleocapsid_phosphoprotein:A1227C(Q409H))											2	0.002																					2	0.002	2	0.002			4	0.002							2	0.004									2	0.011			3	0.001																			7	0.008	0.016	0.024
29500		A29500G|(nucleocapsid_phosphoprotein:A1227G(Q409Q))									3	0.003																																	2	0.039					2	0.003															2	0.001					4	0.001									5	0.003	0.044	0.047
29501		T29501A|(nucleocapsid_phosphoprotein:T1228A(S410T))									2	0.002	2	0.002													5	0.002			6	0.004			6	0.006	3	0.003			2	0.001									3	0.004							2	0.011			7	0.003			4	0.002					6	0.002			10	0.003	4	0.004			14	0.02	0.029	0.049
29501		T29501G|(nucleocapsid_phosphoprotein:T1228G(S410A))					2	0.022					3	0.003	2	0.004									8	0.003	12	0.005	2	0.011	6	0.004			10	0.01	4	0.003			9	0.005							4	0.007	4	0.005							2	0.011			7	0.003			5	0.003			2	0.002	25	0.009			9	0.002	3	0.003			19	0.07	0.045	0.115
29502		C29502A|(nucleocapsid_phosphoprotein:C1229A(S410Y))																									4	0.002											5	0.002	3	0.002							2	0.004	3	0.004											4	0.002									6	0.002									7	0.006	0.012	0.018
29504		A29504G|(nucleocapsid_phosphoprotein:A1231G(M411V))									2	0.002	2	0.002													3	0.001											3	0.001	4	0.002							2	0.004																	3	0.002					5	0.002					2	0.002			9	0.008	0.01	0.018
29504		A29504C|(nucleocapsid_phosphoprotein:A1231C(M411L))											2	0.002							2	0.009									2	0.001			4	0.004			3	0.001																							3	0.001									3	0.001			7	0.002	3	0.003			9	0.017	0.007	0.024
29504		A29504T|(nucleocapsid_phosphoprotein:A1231T(M411L))																													2	0.001			2	0.002	4	0.003			4	0.002																	3	0.016							5	0.003															6	0.008	0.019	0.027
29505		T29505C|(nucleocapsid_phosphoprotein:T1232C(M411T))									2	0.002																													2	0.001																															4	0.001							2	0.015	4	0.003	0.016	0.019
29506		G29506T|(nucleocapsid_phosphoprotein:G1233T(M411I))																							4	0.001									3	0.003					2	0.001																			2	0.007													4	0.027	5	0.001					6	0.005	0.035	0.04
29506		GA29506-29507del|(nucleocapsid_phosphoprotein:ATGAGC1231-1236ATTCinsert(MS411-412Ifsinsert))											3	0.003											5	0.002	13	0.006			6	0.004			10	0.01	4	0.003			13	0.007							6	0.011	4	0.005							2	0.011			7	0.003			4	0.002					21	0.008					3	0.003			14	0.035	0.043	0.078
29507		A29507T|(nucleocapsid_phosphoprotein:A1234T(S412C))									2	0.002	6	0.007											4	0.001	4	0.002													4	0.002																									2	0.001					3	0.001					2	0.002			8	0.014	0.004	0.018
29507		A29507G|(nucleocapsid_phosphoprotein:A1234G(S412G))									3	0.003			2	0.004			2	0.005					8	0.003	4	0.002							6	0.006			3	0.001	5	0.003									3	0.004											7	0.003			3	0.002					10	0.004			14	0.004					13	0.027	0.017	0.044
29507		A29507C|(nucleocapsid_phosphoprotein:A1234C(S412R))			2	0.022					3	0.003			3	0.006									5	0.002					4	0.003					3	0.003	4	0.002	6	0.003									2	0.003											3	0.001			3	0.002					6	0.002			9	0.002	3	0.003	2	0.015	15	0.044	0.028	0.072
29508		G29508-29508del|(nucleocapsid_phosphoprotein:1235-1235del(412fs))																																													2	0.015																																			1	0	0.015	0.015
29508		G29508T|(nucleocapsid_phosphoprotein:ATGAGC1231-1236ATTCinsert(MS411-412Ifsinsert))											3	0.003											5	0.002	13	0.006			6	0.004			10	0.01	4	0.003			13	0.007							6	0.011	4	0.005							2	0.011			7	0.003			4	0.002					21	0.008					3	0.003			14	0.035	0.043	0.078
29509		C29509T|(nucleocapsid_phosphoprotein:C1236T(S412S))																							36	0.013															3	0.002																																									2	0.015	0	0.015
29509		29509-insertC|(nucleocapsid_phosphoprotein:1236insertC(412fs))											3	0.003													3	0.001			2	0.001																			3	0.004											4	0.002			3	0.002					7	0.003					2	0.002			8	0.005	0.013	0.018
29509		C29509A|(nucleocapsid_phosphoprotein:C1236A(S412R))																							5	0.002	6	0.003			4	0.003							7	0.003	5	0.003																					7	0.003									5	0.002			7	0.002					8	0.014	0.007	0.021
29510		A29510C|(nucleocapsid_phosphoprotein:AGT1237-1239CTT(S413L))																																															9	0.017											2	0.007																					2	0	0.024	0.024
29510		29510-insertT|(nucleocapsid_phosphoprotein:AGT1237-1239TAinsert(S413fsinsert))											3	0.003											5	0.002	13	0.006			6	0.004			10	0.01	4	0.003			13	0.007							6	0.011	4	0.005							2	0.011			7	0.003			4	0.002					21	0.008					3	0.003			14	0.035	0.043	0.078
29510		A29510C|(nucleocapsid_phosphoprotein:A1237C(S413R))	96	1	92	0.989	85	0.934			33	0.03	166	0.192	82	0.165	29	0.397	24	0.065	105	0.486	56	0.226	164	0.061	850	0.381	136	0.747	365	0.241	42	1	264	0.257					601	0.325	98	1	50	1	129	0.97	515	0.963	721	0.988			160	0.982	169	1	177	0.973	274	0.989	2263	0.988	131	0.985	1758	0.989	70	0.986	892	0.991	2678	0.984	150	1	3938	0.993	952	0.993	130	0.985	36	7.496	18.759	26.255
29511		G29511T|(nucleocapsid_phosphoprotein:AGT1237-1239CTT(S413L))																																															9	0.017											2	0.007																					2	0	0.024	0.024
29511		G29511T|(nucleocapsid_phosphoprotein:G1238T(S413I))									3	0.003	4	0.005							2	0.009					3	0.001			2	0.001			2	0.002					2	0.001									3	0.004											4	0.002			3	0.002					7	0.003					2	0.002			12	0.022	0.013	0.035
29511		GT29511-29512del|(nucleocapsid_phosphoprotein:AGT1237-1239TAinsert(S413fsinsert))											3	0.003											5	0.002	13	0.006			6	0.004			10	0.01	4	0.003			13	0.007							6	0.011	4	0.005							2	0.011			7	0.003			4	0.002					21	0.008					3	0.003			14	0.035	0.043	0.078
29513		29513-insertCTA|(nucleocapsid_phosphoprotein:1240insertCTA(414L))											4	0.005							2	0.009					3	0.001			2	0.001									2	0.001									3	0.004											4	0.002			3	0.002					7	0.003					2	0.002			10	0.017	0.013	0.03
29513		G29513T|(nucleocapsid_phosphoprotein:G1240T(A414S))																			3	0.014													6	0.006																									4	0.014															5	0.001					4	0.02	0.015	0.035
29513		29513-insertGCTTTAACTGGAATA|(nucleocapsid_phosphoprotein:1240insertGCTTTAACTGGAATA(414ALTGI))																									6	0.003																					4	0.007	2	0.003											5	0.002			5	0.003			6	0.007	20	0.007			12	0.003	5	0.005			9	0.003	0.037	0.04
29514		C29514A|(nucleocapsid_phosphoprotein:C1241A(A414D))									2	0.002													3	0.001									3	0.003	2	0.002			2	0.001									2	0.003											4	0.002			3	0.002					3	0.001									9	0.009	0.008	0.017
29517		A29517G|(nucleocapsid_phosphoprotein:A1244G(D415G))																											2	0.011											2	0.001																			2	0.007																					3	0.012	0.007	0.019
29520		C29520A|(nucleocapsid_phosphoprotein:C1247A(S416*))																									3	0.001							6	0.006					2	0.001																					6	0.003									9	0.003			4	0.001					6	0.008	0.007	0.015
29521		A29521G|(nucleocapsid_phosphoprotein:A1248G(S416S))																							9	0.003											2	0.002	3	0.001	6	0.003																									2	0.001			2	0.002					4	0.001	2	0.002			8	0.009	0.006	0.015
29522		A29522G|(nucleocapsid_phosphoprotein:A1249G(T417A))											10	0.012							2	0.009			3	0.001									49	0.048			4	0.002	2	0.001																																									6	0.073	0	0.073
29523		C29523A|(nucleocapsid_phosphoprotein:C1250A(T417N))											5	0.006											3	0.001	4	0.002			2	0.001																															4	0.002							2	0.002											6	0.01	0.004	0.014
29524		T29524A|(nucleocapsid_phosphoprotein:T1251A(T417T))											2	0.002					2	0.005					4	0.001	6	0.003							3	0.003			3	0.001	2	0.001																															5	0.002			4	0.001					9	0.016	0.003	0.019
29524		T29524-29524del|(nucleocapsid_phosphoprotein:1251-1251del(417fs))																									5	0.002			5	0.003			3	0.003	3	0.003			4	0.002																									2	0.001			2	0.002	4	0.001			10	0.003					9	0.013	0.007	0.02
29525		C29525-29525del|(nucleocapsid_phosphoprotein:1252-1252del(418fs))																					2	0.008			8	0.004									2	0.002																													3	0.002					4	0.001			5	0.001					6	0.014	0.004	0.018
29526		A29526-29526del|(nucleocapsid_phosphoprotein:1253-1253del(418fs))																									4	0.002									2	0.002			2	0.001															2	0.012																									4	0.005	0.012	0.017
29527		G29527-29527del|(nucleocapsid_phosphoprotein:1254-1254del(418fs))																									7	0.003			2	0.001			2	0.002					2	0.001									2	0.003															3	0.002			2	0.002					7	0.002					8	0.007	0.009	0.016
29527		G29527A|(nucleocapsid_phosphoprotein:G1254A(Q418Q))											11	0.013	2	0.004															3	0.002					2	0.002													6	0.008											3	0.001			2	0.001					3	0.001									8	0.021	0.011	0.032
29528		G29528A|(nucleocapsid_phosphoprotein:G1255A(A419T))																																			2	0.002			2	0.001																	2	0.011													5	0.002									4	0.003	0.013	0.016
29528		G29528T|(nucleocapsid_phosphoprotein:G1255T(A419S))									2	0.002	2	0.002											5	0.002																					2	0.015													2	0.006															4	0.001					6	0.006	0.022	0.028
29529		C29529-29529del|(nucleocapsid_phosphoprotein:1256-1256del(419fs))											2	0.002													8	0.004			6	0.004			2	0.002					3	0.002																	2	0.011																	6	0.002					7	0.014	0.013	0.027
29536		T29536C																																	5	0.02											2	0.027													3	0.009													2	0.012							4	0.02	0.048	0.068
29536		T29536G																															2	0.042																											2	0.006	2	0.011											2	0.012	3	0.01			2	0.038	6	0.042	0.077	0.119
29537		C29537A																																																											4	0.013															2	0.006					2	0	0.019	0.019
29538		A29538C																							2	0.012	2	0.08							3	0.011																																									2	0.006			2	0.038	5	0.103	0.044	0.147
29539		T29539G																							2	0.012																																																			2	0.006					2	0.012	0.006	0.018
29540		G29540T																							2	0.012									4	0.015																									3	0.009															6	0.019					4	0.027	0.028	0.055
29541		C29541A																																																											2	0.006			2	0.05																	2	0	0.056	0.056
29541		C29541T																																					11	0.071																																											1	0.071	0	0.071
29543		G29543A																							2	0.012									4	0.015			2	0.013																					2	0.006																			2	0.038	5	0.04	0.044	0.084
29545		C29545A																																																											6	0.019	2	0.011							2	0.042					3	0.01					4	0	0.082	0.082
29546		C29546A																																																																															2	0.038	1	0	0.038	0.038
29547		A29547C																							3	0.018					2	0.04			4	0.014																																			2	0.042											4	0.072	0.042	0.114
29548		C29548A																																													3	0.041							2	0.031					3	0.009															4	0.013					4	0	0.094	0.094
29549		A29549T																																																													2	0.011													2	0.006					2	0	0.017	0.017
29549		A29549C																																																																									2	0.012	4	0.013					2	0	0.025	0.025
29550		C29550A																							2	0.012																																																	3	0.018	5	0.016					3	0.012	0.034	0.046
29551		A29551T																																					2	0.013																							2	0.011																			2	0.013	0.011	0.024
29551		A29551C																											2	0.095					2	0.007																									4	0.013															6	0.019					4	0.102	0.032	0.134
29552		A29552T																													2	0.04			2	0.007																																															2	0.047	0	0.047
29553		G29553A																																	2	0.007																									2	0.006															3	0.01					3	0.007	0.016	0.023
29553		G29553T																							2	0.012																																			3	0.009															3	0.01			3	0.057	4	0.012	0.076	0.088
29554		G29554T																																	3	0.01																																									4	0.013					2	0.01	0.013	0.023
29555		C29555A																															2	0.041																											2	0.006															2	0.006					3	0.041	0.012	0.053
29556		A29556T																																													2	0.027															2	0.011																			2	0	0.038	0.038
29557		G29557T																							2	0.011									2	0.006																																															2	0.017	0	0.017
29559		T29559G|(ORF10_protein:T2G(M1R))																							2	0.011																																																			4	0.013					2	0.011	0.013	0.024
29560		G29560T|(ORF10_protein:G3T(M1I))																																	2	0.006																									4	0.013															4	0.013					3	0.006	0.026	0.032
29561		G29561T|(ORF10_protein:G4T(G2C))																																	2	0.006																									2	0.006															5	0.016					3	0.006	0.022	0.028
29563		C29563A|(ORF10_protein:C6A(G2G))																																	2	0.006											2	0.027													2	0.006	2	0.011																			4	0.006	0.044	0.05
29564		T29564C|(ORF10_protein:T7C(Y3H))																																	3	0.01																																									2	0.006	2	0.03			3	0.01	0.036	0.046
29565		A29565T|(ORF10_protein:A8T(Y3F))																																	3	0.01																											2	0.011																			2	0.01	0.011	0.021
29567		A29567T|(ORF10_protein:A10T(I4L))																																	4	0.013																									2	0.006	2	0.011																			3	0.013	0.017	0.03
29567		A29567C|(ORF10_protein:A10C(I4L))																																	3	0.01			4	0.024																					2	0.006	2	0.011													4	0.013					5	0.034	0.03	0.064
29570		A29570C|(ORF10_protein:A13C(N5H))																																	2	0.006																																									3	0.01					2	0.006	0.01	0.016
29571		A29571T|(ORF10_protein:A14T(N5I))																																																											2	0.006	2	0.011											2	0.012							3	0	0.029	0.029
29571		A29571C|(ORF10_protein:A14C(N5T))																																					2	0.012																					3	0.01													2	0.012	2	0.006			2	0.038	5	0.012	0.066	0.078
29573		G29573T|(ORF10_protein:G16T(V6F))																																	2	0.006																																							2	0.012	2	0.006					3	0.006	0.018	0.024
29574		T29574C|(ORF10_protein:T17C(V6A))																							2	0.011																																					2	0.011																			2	0.011	0.011	0.022
29574		T29574A|(ORF10_protein:T17A(V6D))																							2	0.011													2	0.012																																											2	0.023	0	0.023
29574		T29574G|(ORF10_protein:T17G(V6G))																																	4	0.013																			2	0.032							3	0.016													3	0.01					4	0.013	0.058	0.071
29574		29574-insertT|(ORF10_protein:17insertT(6fs))																											5	0.238																																																					1	0.238	0	0.238
29575		T29575A|(ORF10_protein:T18A(V6V))																							2	0.011																																																	2	0.012							2	0.011	0.012	0.023
29576		T29576A|(ORF10_protein:T19A(F7I))																																	2	0.006																																			2	0.042											2	0.006	0.042	0.048
29577		T29577A|(ORF10_protein:T20A(F7Y))																							3	0.016									2	0.007																																															2	0.023	0	0.023
29578		C29578A|(ORF10_protein:C21A(F7L))																							2	0.011									3	0.01																									3	0.01	2	0.011																			4	0.021	0.021	0.042
29579		G29579T|(ORF10_protein:G22T(A8S))																																	2	0.007																																									4	0.013					2	0.007	0.013	0.02
29580		C29580A|(ORF10_protein:C23A(A8D))																									2	0.067																																																							1	0.067	0	0.067
29585		C29585A|(ORF10_protein:C28A(P10T))																																	2	0.007																																			2	0.042											2	0.007	0.042	0.049
29585		C29585T|(ORF10_protein:C28T(P10S))																									29	0.967			2	0.039																															3	0.016							2	0.042											4	1.006	0.058	1.064
29586		C29586A|(ORF10_protein:C29A(P10Q))																																	4	0.013			3	0.018																																											2	0.031	0	0.031
29587		G29587T|(ORF10_protein:G30T(P10P))																							2	0.011																																			2	0.006																					2	0.011	0.006	0.017
29588		T29588A|(ORF10_protein:T31A(F11I))																							3	0.016																																																			2	0.006					2	0.016	0.006	0.022
29589		T29589A|(ORF10_protein:T32A(F11Y))																															2	0.04	2	0.007																																															2	0.047	0	0.047
29592		C29592A|(ORF10_protein:C35A(T12K))																																	2	0.007			2	0.012																																					2	0.006					3	0.019	0.006	0.025
29592		C29592T|(ORF10_protein:C35T(T12M))																																																																					2	0.042											1	0	0.042	0.042
29593		G29593T|(ORF10_protein:G36T(T12T))																							3	0.016									2	0.007																																															2	0.023	0	0.023
29594		A29594T|(ORF10_protein:A37T(I13L))																							4	0.021					2	0.039																																													3	0.01					3	0.06	0.01	0.07
29596		A29596T|(ORF10_protein:A39T(I13I))																							5	0.027																																																	2	0.012	2	0.006					3	0.027	0.018	0.045
29598		A29598C|(ORF10_protein:A41C(Y14S))																																	2	0.007																													2	0.05											2	0.006					3	0.007	0.056	0.063
29599		T29599A|(ORF10_protein:T42A(Y14*))																							4	0.021									2	0.007																																									3	0.01					3	0.028	0.01	0.038
29600		A29600G|(ORF10_protein:A43G(S15G))																							2	0.011					2	0.039																																																			2	0.05	0	0.05
29601		G29601T|(ORF10_protein:G44T(S15I))																																	3	0.01																																									3	0.01					2	0.01	0.01	0.02
29602		T29602G|(ORF10_protein:T45G(S15R))																																	3	0.01																									2	0.006																					2	0.01	0.006	0.016
29603		C29603A|(ORF10_protein:C46A(L16I))																																																																									2	0.012	2	0.006					2	0	0.018	0.018
29605		A29605T|(ORF10_protein:A48T(L16L))																							3	0.016									2	0.007											2	0.027																													2	0.006					4	0.023	0.033	0.056
29606		C29606A|(ORF10_protein:C49A(L17I))																																	2	0.007											2	0.027													2	0.006																					3	0.007	0.033	0.04
29608		C29608A|(ORF10_protein:C51A(L17L))																																	5	0.016																											2	0.011													2	0.006					3	0.016	0.017	0.033
29608		C29608T|(ORF10_protein:C51T(L17L))																							2	0.011									2	0.007																											2	0.011													2	0.006					4	0.018	0.017	0.035
29609		T29609A|(ORF10_protein:T52A(L18M))																																	3	0.01																									2	0.006																					2	0.01	0.006	0.016
29611		G29611T|(ORF10_protein:G54T(L18F))																																	11	0.036																									5	0.016	3	0.016											2	0.012	5	0.016	2	0.03			6	0.036	0.09	0.126
29613		G29613T|(ORF10_protein:G56T(C19F))																							4	0.021									7	0.023																									2	0.006	3	0.016							2	0.042					7	0.023					6	0.044	0.087	0.131
29614		C29614A|(ORF10_protein:C57A(C19*))																							2	0.011									4	0.013																																															2	0.024	0	0.024
29615		A29615C|(ORF10_protein:A58C(R20R))																							3	0.016									2	0.007																																															2	0.023	0	0.023
29616		G29616T|(ORF10_protein:G59T(R20I))																							2	0.011					2	0.039																													2	0.006															3	0.01					4	0.05	0.016	0.066
29617		A29617G|(ORF10_protein:A60G(R20R))																																	3	0.01											3	0.041																																			2	0.01	0.041	0.051
29617		A29617C|(ORF10_protein:A60C(R20S))																																	2	0.007																													2	0.05																	2	0.007	0.05	0.057
29619		T29619A|(ORF10_protein:T62A(M21K))																							3	0.016																																																									1	0.016	0	0.016
29620		G29620A|(ORF10_protein:G63A(M21I))																																																											2	0.006									2	0.042											2	0	0.048	0.048
29620		G29620T|(ORF10_protein:G63T(M21I))																																	4	0.013											2	0.027													2	0.006	3	0.016													5	0.016	2	0.03			6	0.013	0.095	0.108
29621		A29621T|(ORF10_protein:A64T(N22Y))																																	5	0.016																																															1	0.016	0	0.016
29623		T29623A|(ORF10_protein:T66A(N22K))																							4	0.021									2	0.007																																									2	0.006					3	0.028	0.006	0.034
29625		C29625A|(ORF10_protein:C68A(S23Y))																																																											3	0.01															4	0.013					2	0	0.023	0.023
29625		C29625T|(ORF10_protein:C68T(S23F))																																					2	0.012																					2	0.006	2	0.011							2	0.042											4	0.012	0.059	0.071
29628		G29628A|(ORF10_protein:G71A(R24H))																							2	0.011									2	0.007																											2	0.011																			3	0.018	0.011	0.029
29630		A29630T|(ORF10_protein:A73T(N25Y))																							2	0.011																																																			3	0.01	2	0.03			3	0.011	0.04	0.051
29634		A29634T|(ORF10_protein:A77T(Y26F))																																	4	0.013																									2	0.006																					2	0.013	0.006	0.019
29635		C29635A|(ORF10_protein:C78A(Y26*))																							2	0.011																																			2	0.006	2	0.011																			3	0.011	0.017	0.028
29636		A29636C|(ORF10_protein:A79C(I27L))																							3	0.016									3	0.01																																									3	0.01	2	0.03			4	0.026	0.04	0.066
29638		A29638T|(ORF10_protein:A81T(I27I))																													2	0.039			3	0.01																											2	0.011																			3	0.049	0.011	0.06
29639		G29639T|(ORF10_protein:G82T(A28S))																							2	0.011									2	0.007																																									6	0.019					3	0.018	0.019	0.037
29639		G29639A|(ORF10_protein:G82A(A28T))																							6	0.032									6	0.02																									3	0.01									3	0.062											4	0.052	0.072	0.124
29640		C29640A|(ORF10_protein:C83A(A28E))																							2	0.011									4	0.013																																															2	0.024	0	0.024
29641		A29641C|(ORF10_protein:A84C(A28A))																							2	0.011									3	0.01																																															2	0.021	0	0.021
29641		A29641T|(ORF10_protein:A84T(A28A))																																													2	0.027																																			1	0	0.027	0.027
29642		C29642A|(ORF10_protein:C85A(Q29K))																							4	0.021									5	0.016			2	0.012																					3	0.01															4	0.013					5	0.049	0.023	0.072
29643		A29643C|(ORF10_protein:A86C(Q29P))																							2	0.011									4	0.013																																															2	0.024	0	0.024
29644		A29644T|(ORF10_protein:A87T(Q29H))																																					2	0.012															2	0.032																											2	0.012	0.032	0.044
29645		G29645T|(ORF10_protein:G88T(V30L))																							2	0.011									3	0.01																									3	0.01																					3	0.021	0.01	0.031
29646		T29646G|(ORF10_protein:T89G(V30G))																																																					2	0.032																					4	0.013					2	0	0.045	0.045
29650		T29650G|(ORF10_protein:T93G(D31E))																							2	0.011													2	0.012																																					3	0.01					3	0.023	0.01	0.033
29651		G29651T|(ORF10_protein:G94T(V32L))																																	4	0.013																									3	0.01															3	0.01					3	0.013	0.02	0.033
29654		G29654A|(ORF10_protein:G97A(V33I))																																	5	0.016																																															1	0.016	0	0.016
29654		G29654T|(ORF10_protein:G97T(V33F))																																	3	0.01																									2	0.006															2	0.006					3	0.01	0.012	0.022
29655		T29655G|(ORF10_protein:T98G(V33G))																																	4	0.013			3	0.018																							5	0.027																			3	0.031	0.027	0.058
29659		C29659A|(ORF10_protein:C102A(N34K))																							2	0.011									4	0.013																									4	0.013	2	0.011													3	0.01					5	0.024	0.034	0.058
29663		A29663C|(ORF10_protein:A106C(N36H))																							2	0.011																																			2	0.006															2	0.006					3	0.011	0.012	0.023
29665		T29665A|(ORF10_protein:T108A(N36K))																							3	0.016									2	0.007																																									3	0.01					3	0.023	0.01	0.033
29666		C29666T|(ORF10_protein:C109T(L37F))																	4	0.364									6	0.286					4	0.013																													40	1							21	1			305	0.984			51	0.962	7	0.663	3.946	4.609
29669		A29669T|(ORF10_protein:A112T(T38S))																							2	0.011									2	0.007																																															2	0.018	0	0.018
29670		C29670A|(ORF10_protein:C113A(T38K))																																	2	0.007																											3	0.016																			2	0.007	0.016	0.023
29671		A29671-29671del|(ORF10_protein:114-114del(38fs))																																																																													2	0.03			1	0	0.03	0.03
29671		A29671C|(ORF10_protein:A114C(T38T))																							2	0.011									2	0.007																													2	0.05											3	0.01					4	0.018	0.06	0.078
29672		T29672A|(ORF10_protein:T115A(*39K))																																	2	0.007											2	0.027																																			2	0.007	0.027	0.034
29673		A29673T|(ORF10_protein:A116T(*39L))																																	2	0.007																									4	0.013															2	0.006			2	0.038	4	0.007	0.057	0.064
29674		G29674T|(ORF10_protein:G117T(*39Y))																																	5	0.016																																									3	0.01					2	0.016	0.01	0.026
29674		G29674A|(ORF10_protein:G117A(*39*))																							3	0.016									5	0.016																											2	0.011													3	0.01					4	0.032	0.021	0.053
29675		C29675A																																	2	0.007											2	0.027																																			2	0.007	0.027	0.034
29676		A29676C																																	3	0.01																																			2	0.042					4	0.013					3	0.01	0.055	0.065
29678		T29678A																							2	0.011									5	0.016																																															2	0.027	0	0.027
29678		T29678G																																	3	0.01																											2	0.011													2	0.006					3	0.01	0.017	0.027
29679		C29679A																							2	0.011																																			2	0.006	4	0.022																			3	0.011	0.028	0.039
29679		C29679T																									3	0.1							2	0.007																									3	0.01	2	0.011											2	0.012							5	0.107	0.033	0.14
29680		T29680A																							3	0.016									2	0.007																																															2	0.023	0	0.023
29681		T29681A																									2	0.067																																																							1	0.067	0	0.067
29682		T29682A																							2	0.011									3	0.01																																															2	0.021	0	0.021
29683		A29683T																							2	0.011									3	0.01																									2	0.006															3	0.01					4	0.021	0.016	0.037
29684		A29684T																							3	0.016									2	0.007																																							2	0.012							3	0.023	0.012	0.035
29684		A29684C																																					3	0.018																																									2	0.038	2	0.018	0.038	0.056
29685		T29685A																																	2	0.007			2	0.012																																			2	0.012							3	0.019	0.012	0.031
29686		C29686A																							2	0.011									3	0.01																																															2	0.021	0	0.021
29686		C29686T																																	5	0.016			3	0.018																																					2	0.006					3	0.034	0.006	0.04
29687		A29687T																							2	0.011									3	0.01																																															2	0.021	0	0.021
29687		A29687C																									2	0.067																																	2	0.006															2	0.006	2	0.03			4	0.067	0.042	0.109
29688		G29688A																																	5	0.016																																															1	0.016	0	0.016
29688		G29688T																									2	0.067							3	0.01																									3	0.01															2	0.006					4	0.077	0.016	0.093
29690		G29690T																							3	0.016									7	0.023																									5	0.016															8	0.026					4	0.039	0.042	0.081
29691		T29691C																													2	0.039																																																			1	0.039	0	0.039
29691		T29691G																							2	0.011									4	0.013			2	0.012																					2	0.006													2	0.012							5	0.036	0.018	0.054
29692		G29692A																							2	0.011									2	0.006																																							2	0.012							3	0.017	0.012	0.029
29692		G29692T																																	6	0.019																																									5	0.016			2	0.038	3	0.019	0.054	0.073
29693		T29693G																							4	0.021									3	0.01																																			2	0.042											3	0.031	0.042	0.073
29696		C29696A																			2	0.077			2	0.011									2	0.006																									2	0.006	2	0.011							3	0.062							2	0.03			7	0.094	0.109	0.203
29697		A29697C																							2	0.011									3	0.01			2	0.012																							2	0.011																			4	0.033	0.011	0.044
29698		T29698G																							3	0.016																																			2	0.006	2	0.011																			3	0.016	0.017	0.033
29698		T29698A																							2	0.011					2	0.039			3	0.01																											2	0.011																			4	0.06	0.011	0.071
29700		A29700C																													2	0.039																																																			1	0.039	0	0.039
29700		A29700T																							2	0.011									2	0.006																									2	0.006															4	0.013	2	0.03			5	0.017	0.049	0.066
29701		G29701A																													2	0.039			3	0.01			2	0.012																															2	0.042					4	0.013					5	0.061	0.055	0.116
29701		G29701T																									2	0.067							5	0.016																									3	0.01	2	0.011	2	0.05											3	0.01					6	0.083	0.081	0.164
29702		G29702A																							2	0.011									2	0.006																																									2	0.006					3	0.017	0.006	0.023
29702		G29702T																																	3	0.01			2	0.012																																					3	0.01					3	0.022	0.01	0.032
29703		G29703A																																					2	0.012																					2	0.006																					2	0.012	0.006	0.018
29703		G29703T																							2	0.011	2	0.067							6	0.019																									2	0.006	7	0.038											2	0.012	4	0.013					7	0.097	0.069	0.166
29704		A29704T																							3	0.016									2	0.007																									2	0.006													2	0.012	3	0.01					5	0.023	0.028	0.051
29705		G29705A																							2	0.011									2	0.007																																			2	0.042											3	0.018	0.042	0.06
29705		G29705T																							2	0.011							2	0.04	5	0.016			3	0.018																					3	0.01															2	0.006					6	0.085	0.016	0.101
29706		G29706A																																	2	0.007																									3	0.01																					2	0.007	0.01	0.017
29706		G29706T																							2	0.011									4	0.013																																			2	0.042					3	0.01					4	0.024	0.052	0.076
29707		A29707T																							2	0.011									4	0.013																																															2	0.024	0	0.024
29707		A29707G																																	3	0.01																																			2	0.042											2	0.01	0.042	0.052
29708		C29708A																							3	0.016									3	0.01																											2	0.011																			3	0.026	0.011	0.037
29708		C29708T																																					26	0.159																					2	0.006																					2	0.159	0.006	0.165
29709		T29709G																																																											2	0.006	2	0.011											2	0.012							3	0	0.029	0.029
29710		T29710A																							2	0.011									2	0.007																																															2	0.018	0	0.018
29710		T29710G																																	3	0.01																																									3	0.01					2	0.01	0.01	0.02
29711		G29711A																							2	0.011																																					2	0.011																			2	0.011	0.011	0.022
29711		G29711T																																	5	0.016																									4	0.013	2	0.011							2	0.042					4	0.013					5	0.016	0.079	0.095
29712		A29712C																																													2	0.027																																			1	0	0.027	0.027
29712		A29712T																																	2	0.007																													2	0.05																	2	0.007	0.05	0.057
29712		A29712G																																	2	0.007																											2	0.011							2	0.042											3	0.007	0.053	0.06
29714		A29714C																																													2	0.027																																			1	0	0.027	0.027
29715		G29715A																							2	0.011									2	0.007																																									2	0.006					3	0.018	0.006	0.024
29715		G29715T																													2	0.039			3	0.01																									4	0.013	2	0.011							3	0.062					5	0.016					6	0.049	0.102	0.151
29716		A29716T																															2	0.04	2	0.007																											2	0.011													2	0.006					4	0.047	0.017	0.064
29716		A29716G																							4	0.021									2	0.007																									2	0.006															3	0.01	2	0.03			5	0.028	0.046	0.074
29717		G29717A																																	4	0.013																											2	0.011													3	0.01					3	0.013	0.021	0.034
29717		G29717T																							2	0.011	2	0.067			2	0.039															2	0.027													2	0.006															2	0.006					6	0.117	0.039	0.156
29718		C29718A																																																																									2	0.012					2	0.038	2	0	0.05	0.05
29719		C29719T																																																													2	0.011													3	0.01					2	0	0.021	0.021
29719		C29719A																																	5	0.016			2	0.012																					3	0.01	4	0.022													5	0.016			2	0.038	6	0.028	0.086	0.114
29721		C29721A																							2	0.011							4	0.08	6	0.02			3	0.018																					3	0.01													2	0.012	5	0.016					7	0.129	0.038	0.167
29721		C29721T																							42	0.223													19	0.116																																											2	0.339	0	0.339
29722		C29722A																							3	0.016																																																									1	0.016	0	0.016
29722		C29722T																																	2	0.007																																									3	0.01					2	0.007	0.01	0.017
29723		A29723G																							2	0.011									2	0.007																																															2	0.018	0	0.018
29723		A29723C																							2	0.011							2	0.04	3	0.01			2	0.012																																					4	0.013					5	0.073	0.013	0.086
29724		C29724T																																	3	0.01																																									2	0.006					2	0.01	0.006	0.016
29724		C29724A																																	3	0.01			2	0.012																																					4	0.013					3	0.022	0.013	0.035
29725		A29725T																							3	0.016									2	0.007																																									2	0.006					3	0.023	0.006	0.029
29725		A29725C																																	7	0.023			4	0.024																					3	0.01															4	0.013					4	0.047	0.023	0.07
29726		T29726A																																					2	0.012																					6	0.019																					2	0.012	0.019	0.031
29726		T29726-29726del									2	0.133																																																																							1	0.133	0	0.133
29727		T29727A																																																																					2	0.042											1	0	0.042	0.042
29729		T29729G																							2	0.011									2	0.007																																															2	0.018	0	0.018
29730		C29730A																													2	0.039			5	0.016			2	0.012																					3	0.01																					4	0.067	0.01	0.077
29731		A29731C																																	6	0.02																																															1	0.02	0	0.02
29731		A29731T																							2	0.011																																					2	0.011																			2	0.011	0.011	0.022
29732		C29732A																							3	0.016									4	0.013																																															2	0.029	0	0.029
29733		C29733A																													2	0.039																																																			1	0.039	0	0.039
29734		G29734C																																	6	0.02																																															1	0.02	0	0.02
29734		GAGGCCACGCGGAGTACGATCGAGTG29734-29759del																	4	0.364			19	1	36	0.225			19	1			41	0.976							23	1					66	1			11	1			58	1					277	1	162	1	35	1			18	1	38	1	19	1	154	1	270	1	60	1	44	1	19	4.565	13	17.565
29735		A29735G																			2	0.077													2	0.007																																															2	0.084	0	0.084
29736		G29736A																																	5	0.017																																															1	0.017	0	0.017
29736		G29736T																							2	0.011									3	0.01																																															2	0.021	0	0.021
29736		GGCCACGCGGAGTACGATCGAGTG29736-29759del									3	0.231																																																																							1	0.231	0	0.231
29737		G29737T													8	1																			3	0.01																																															2	1.01	0	1.01
29738		C29738A																																	2	0.007			3	0.019																																											2	0.026	0	0.026
29738		C29738T																									2	0.067																																																							1	0.067	0	0.067
29739		C29739A																																	5	0.017																																															1	0.017	0	0.017
29741		C29741A																																	5	0.017			2	0.012																																											2	0.029	0	0.029
29742		G29742C																							4	0.022									4	0.013																																															2	0.035	0	0.035
29742	Delta	G29742T					6	1			11	0.733	10	1	8	1			7	0.636	25	0.962			137	0.765	30	1			46	0.939			291	0.97			157	0.994																																											11	9.999	0	9.999
29746		A29746G																																	5	0.017																																															1	0.017	0	0.017
29746		A29746T																																	3	0.01			2	0.013																																											2	0.023	0	0.023
29747		G29747A																							3	0.017																																																									1	0.017	0	0.017
29750		CGATCGAGTGTACAGTG29750-29766del																													42	0.977			54	0.213			68	0.466																																											3	1.656	0	1.656
29751		GATCGAGTGTACAGT29751-29765del																							45	0.281																																																									1	0.281	0	0.281
29756		AGTGTAC29756-29762del																																	195	0.771																																															1	0.771	0	0.771
29769		C29769A																							2	0.013																																			2	0.007	2	0.012																			3	0.013	0.019	0.032
29774		C29774A																																	2	0.008			2	0.014																																											2	0.022	0	0.022
29779		GA29779-29780del													8	0.727																																																																			1	0.727	0	0.727
29843		G29843A																																																																															2	0.045	1	0	0.045	0.045
29845		T29845-29845del																																	2	0.008			2	0.014							2	0.031													2	0.007															3	0.011					5	0.022	0.049	0.071

### Sheet: NY-1
			SRR21450197		SRR21450169		SRR21450220		SRR21450161		SRR21450242		SRR21450202		SRR21450218		SRR21450246		SRR21450193		SRR21450166		SRR21450214		SRR21450156		SRR21450244		SRR21450163		SRR21450195		SRR21450213		SRR21450157		SRR21450219		SRR21450164		SRR21450201		SRR21450199		SRR21450167		SRR21450243		SRR21450168		SRR21450175		SRR21450162		SRR21450159		SRR21450194		SRR21450241		SRR21450217		SRR21450203		SRR21450160		SRR21450155		SRR21450215							Key
			('2021-11-18', '70470')		('2021-10-01', '70470')		('2022-01-20', '70470')		('2021-12-09', '70470')		('2022-02-01', '70470')		('2021-11-11', '70470')		('2021-10-15', '70470')		('2022-01-25', '70470')		('2021-12-02', '70470')		('2021-10-08', '70470')		('2021-10-22', '70470')		('2021-12-16', '70470')		('2022-02-01', '140324')		('2021-12-09', '140324')		('2021-12-02', '140324')		('2021-10-22', '437357')		('2021-12-16', '14873')		('2021-10-15', '14873')		('2021-12-02', '437357')		('2021-11-11', '437357')		('2021-11-18', '14873')		('2021-10-08', '14873')		('2022-02-01', '14873')		('2021-10-01', '437357')		('2022-01-20', '14873')		('2021-12-09', '14873')		('2022-01-25', '14873')		('2021-12-02', '14873')		('2022-02-01', '437357')		('2021-10-15', '437357')		('2021-11-11', '14873')		('2021-12-09', '437357')		('2022-01-25', '437357')		('2021-10-22', '14873')								Cryptic Sewershed
Position	Flagged	Sequences	Count	Abundance	Count	Abundance	Count	Abundance	Count	Abundance	Count	Abundance	Count	Abundance	Count	Abundance	Count	Abundance	Count	Abundance	Count	Abundance	Count	Abundance	Count	Abundance	Count	Abundance	Count	Abundance	Count	Abundance	Count	Abundance	Count	Abundance	Count	Abundance	Count	Abundance	Count	Abundance	Count	Abundance	Count	Abundance	Count	Abundance	Count	Abundance	Count	Abundance	Count	Abundance	Count	Abundance	Count	Abundance	Count	Abundance	Count	Abundance	Count	Abundance	Count	Abundance	Count	Abundance	Count	Abundance	Total samples	Positives Sum	Negatives Sum	Total Sum			Non-Cryptic Sewershed
57		A57G	439	0.072	1061	0.266	203	0.018	1308	0.146	681	0.046	1423	0.057	1626	0.267	225	0.022	141	0.025	1015	0.228	754	0.33	290	0.045	107	0.05	624	0.061	85	0.016	2	0.001																											2	0.001									17	1.649	0.002	1.651
78		T78A			561	0.19							1577	0.074	312	0.118					536	0.145	75	0.04																																															5	0.567	0	0.567
91	RATG13	G91A			4	0.001					30	0.003																															114	0.013	297	0.987																									4	0.004	1	1.004
100		C100A			565	0.19							1887	0.09	320	0.12					534	0.144	77	0.041			2	0.001																																											6	0.586	0	0.586
148		T148G	60	0.011	247	0.061	63	0.008	105	0.012	165	0.012	232	0.01	212	0.06	121	0.012	54	0.011	49	0.012	162	0.064	61	0.01	15	0.009	106	0.011	62	0.012	123	0.056	63	0.009	166	0.053	75	0.008	101	0.01	92	0.01	3	0.009	52	0.01	248	0.056	134	0.01	118	0.011	44	0.008	165	0.009	24	0.021	129	0.056	371	0.009	75	0.01	48	0.013	195	0.053	34	0.315	0.421	0.736
150		T150G	58	0.01	152	0.037	92	0.012	106	0.012	174	0.013	249	0.011	123	0.035	133	0.013	52	0.011	42	0.01	82	0.033	65	0.011	15	0.009	93	0.01	64	0.012	75	0.034	85	0.013	91	0.029	84	0.009	104	0.01	97	0.01	6	0.018	59	0.012	153	0.034	144	0.011	116	0.011	54	0.01	207	0.011	13	0.012	75	0.032	485	0.012	73	0.01	43	0.011	103	0.028	34	0.239	0.317	0.556
154		T154G	55	0.01	226	0.056	62	0.008	83	0.01	108	0.008	181	0.008	173	0.049	91	0.009	29	0.006	45	0.011	124	0.049	43	0.007	13	0.008	77	0.008	44	0.008	104	0.047	52	0.008	138	0.044	55	0.006	81	0.008	80	0.008	3	0.009	43	0.009	180	0.041	93	0.007	88	0.008	37	0.007	157	0.009	8	0.007	81	0.035	343	0.008	64	0.009	34	0.009	165	0.045	34	0.255	0.324	0.579
157		C157A	97	0.017	105	0.026	132	0.017	129	0.015	248	0.019	421	0.018	106	0.03	181	0.018	83	0.017	54	0.013	73	0.029	104	0.017	28	0.017	138	0.015	102	0.019	53	0.024	93	0.014	75	0.024	128	0.014	174	0.017	154	0.016	7	0.021	92	0.018	120	0.027	197	0.015	162	0.015	97	0.018	275	0.015	21	0.019	57	0.024	683	0.017	123	0.017	66	0.017	90	0.025	34	0.287	0.357	0.644
162		C162A	96	0.017	151	0.037	108	0.014	142	0.016	211	0.016	336	0.014	139	0.039	165	0.017	77	0.016	67	0.016	90	0.036	81	0.013	25	0.015	144	0.015	94	0.018	73	0.033	101	0.015	88	0.028	137	0.015	155	0.015	137	0.014	3	0.009	93	0.018	138	0.031	198	0.015	162	0.015	73	0.013	272	0.015	13	0.011	81	0.035	585	0.014	127	0.017	63	0.017	130	0.035	34	0.299	0.365	0.664
178		A178G	90	0.016	1462	0.36	16	0.002	15	0.002	29	0.002	2832	0.121	446	0.126	14	0.001			602	0.146	127	0.05	14	0.002	3	0.002	17	0.002	16	0.003	13	0.006	9	0.001	24	0.008	21	0.002	14	0.001	18	0.002			12	0.002	31	0.007	32	0.002	18	0.002	12	0.002	32	0.002	2	0.002	24	0.01	82	0.002	14	0.002	12	0.003	21	0.006	32	0.835	0.062	0.897
210	Delta	G210T	4950	0.877	1044	0.256	273	0.035	7095	0.818	94	0.007	18409	0.789	839	0.236	396	0.04	4476	0.941	2397	0.578	1478	0.583	5250	0.873	12	0.007	8799	0.921	5117	0.959	2200	0.99	6388	0.95	3098	0.988	8889	0.992	10241	0.993	9461	0.991	330	0.982	34	0.007	4411	0.991	446	0.034	9296	0.845	36	0.007	17965	0.989	94	0.083	2317	0.991	40953	0.992	7357	0.991	32	0.008	3652	0.99	34	7.92	13.814	21.734
217		C217A	22	0.004	25	0.006	35	0.004	624	0.072	70	0.005	128	0.005	14	0.004	63	0.006	119	0.025	12	0.003	8	0.003	860	0.143	13	0.008	213	0.022	27	0.005	12	0.005	35	0.005	20	0.006	44	0.005	47	0.005	391	0.041			19	0.004	26	0.006	61	0.005	223	0.02	31	0.006	83	0.005	8	0.007	9	0.004	190	0.005	208	0.028	24	0.006	21	0.006	33	0.315	0.169	0.484
219		G219T	365	0.065	13	0.003	23	0.003	661	0.076	58	0.004	293	0.013	8	0.002	35	0.003	14	0.003	17	0.004	297	0.117	25	0.004	7	0.004	244	0.026	172	0.032	6	0.003	33	0.005	8	0.003	24	0.003	643	0.062	101	0.011			14	0.003	19	0.004	46	0.003	332	0.03	14	0.003	705	0.039	2	0.002	8	0.003	2676	0.065	291	0.039	8	0.002	8	0.002	33	0.359	0.282	0.641
241	Delta	C241T	5045	0.894	1029	0.253	7495	0.965	7137	0.822	12488	0.938	18555	0.795	828	0.233	9696	0.968	4579	0.962	1854	0.447	1464	0.578	5657	0.941	1489	0.916	8802	0.921	5196	0.974	2212	0.995	6685	0.994	3113	0.993	8906	0.994	10278	0.995	9498	0.994	336	1	5014	0.994	4427	0.995	13117	0.996	10944	0.995	5435	0.996	18049	0.993	1130	0.995	2328	0.996	41019	0.994	7385	0.995	3664	0.968	3671	0.995	34	11.607	18.877	30.484
272		A272G|(ORF1ab_polyprotein:A7G(S3G))|(ORF1a_polyprotein:A7G(S3G))	23	0.004	17	0.003	26	0.003	29	0.003	63	0.005	83	0.003	7	0.002	43	0.004	17	0.004	22	0.005	5	0.002	24	0.004	6	0.004	32	0.003	25	0.005	2147	0.966	23	0.003	8	0.003	27	0.003	41	0.004	37	0.004			26	0.005	20	0.004	37	0.003	44	0.004	17	0.003	72	0.004	3	0.003	8	0.003	160	0.004	34	0.005	18	0.005	9	0.002	33	0.054	1.028	1.082
292		C292T|(ORF1ab_polyprotein:C27T(N9N))|(ORF1a_polyprotein:C27T(N9N))	83	0.015	1515	0.291	9	0.001	114	0.013			1535	0.064	325	0.09	12	0.001			322	0.072			10	0.002					10	0.002			17	0.003	4	0.001	173	0.019	17	0.002	14	0.001			9	0.002			15	0.001			8	0.001					3	0.001	54	0.001	15	0.002	4	0.001	4	0.001	23	0.551	0.036	0.587
344		C344T|(ORF1ab_polyprotein:C79T(L27F))|(ORF1a_polyprotein:C79T(L27F))	108	0.012	4088	0.487			307	0.023			3581	0.092	2068	0.181					887	0.048	80	0.016																																															7	0.859	0	0.859
378	RATG13	T378C|(ORF1ab_polyprotein:GTC112-114GCT(V38A))|(ORF1a_polyprotein:GTC112-114GCT(V38A))	107	0.012	3772	0.452			101	0.008			2698	0.069	1800	0.158					894	0.049																																																	6	0.748	0	0.748
379	RATG13	C379T|(ORF1ab_polyprotein:GTC112-114GCT(V38A))|(ORF1a_polyprotein:GTC112-114GCT(V38A))	107	0.012	3772	0.452			101	0.008			2698	0.069	1800	0.158					894	0.049																																																	6	0.748	0	0.748
379	RATG13	C379T|(ORF1ab_polyprotein:C114T(V38V))|(ORF1a_polyprotein:C114T(V38V))	1132	0.129	3125	0.374	207	0.017	2436	0.184	1988	0.093	5608	0.144	7386	0.649	338	0.022	669	0.07	5348	0.291	1913	0.381	986	0.105	214	0.093	1306	0.096	334	0.039	10	0.002															3047	0.157											20	0.002							8	0.001	19	2.687	0.162	2.849
418		T418C|(ORF1ab_polyprotein:T153C(C51C))|(ORF1a_polyprotein:T153C(C51C))	697	0.079	1239	0.285			753	0.057	906	0.043	3551	0.091	5743	0.633	115	0.007	459	0.048	4352	0.237	1221	0.365	595	0.063	110	0.048	678	0.05	248	0.029	13	0.003															3017	0.181									3	0.002											17	2.035	0.186	2.221
442		C442G|(ORF1ab_polyprotein:C177G(G59G))|(ORF1a_polyprotein:C177G(G59G))	22	0.005	319	0.056	18	0.003	27	0.004	43	0.004	73	0.004	648	0.053	34	0.005	20	0.003	69	0.004	262	0.057	19	0.004	5	0.005	31	0.005	23	0.005	315	0.055	21	0.004	224	0.055	44	0.005	20	0.003	37	0.004			27	0.005	1297	0.057	35	0.004	23	0.004	11	0.003	65	0.005	3	0.003	809	0.054	151	0.004	32	0.006	9	0.004	214	0.049	33	0.217	0.324	0.541
447		T447G|(ORF1ab_polyprotein:T182G(L61W))|(ORF1a_polyprotein:T182G(L61W))	25	0.006	225	0.039	29	0.005	29	0.005	63	0.006	109	0.006	509	0.041	49	0.007	30	0.005	74	0.005	226	0.049	19	0.004	7	0.008	39	0.007	28	0.006	254	0.044	29	0.005	181	0.044	50	0.006	21	0.003	59	0.007			38	0.007	1004	0.044	46	0.005	26	0.004	15	0.004	59	0.004	6	0.006	635	0.042	183	0.005	26	0.005	14	0.005	157	0.036	33	0.199	0.276	0.475
525		A525G|(ORF1ab_polyprotein:A260G(E87G))|(ORF1a_polyprotein:A260G(E87G))	39	0.009	190	0.033	53	0.01	86	0.014	126	0.012	197	0.01	425	0.034	71	0.009	53	0.009	163	0.01	149	0.032	52	0.012	13	0.014	65	0.011	54	0.012	227	0.039	56	0.009	117	0.028	95	0.012	73	0.012	104	0.012			65	0.012	799	0.035	98	0.01	63	0.011	37	0.01	144	0.01	12	0.012	526	0.034	375	0.011	73	0.014	38	0.015	119	0.027	33	0.231	0.313	0.544
560		C560A|(ORF1ab_polyprotein:C295A(R99S))|(ORF1a_polyprotein:C295A(R99S))	46	0.011	2412	0.416	18	0.003	16	0.003	29	0.003	67	0.003	1193	0.095	28	0.004	28	0.005	67	0.004	9	0.002	16	0.004			16	0.003	17	0.004	15	0.003	19	0.003	20	0.005	28	0.003	22	0.004	32	0.004			16	0.003	69	0.003	29	0.003	18	0.003	6	0.002	44	0.003	4	0.004	58	0.004	118	0.003	12	0.002	13	0.005	12	0.003	32	0.56	0.06	0.62
592		T592C|(ORF1ab_polyprotein:T327C(P109P))|(ORF1a_polyprotein:T327C(P109P))	19	0.004	419	0.072	32	0.006	27	0.004	64	0.006	118	0.006	996	0.08	54	0.007	32	0.005	83	0.005	367	0.079	25	0.006	4	0.004	37	0.006	21	0.005	474	0.082	30	0.005	315	0.076	46	0.006	38	0.006	41	0.005			27	0.005	1864	0.081	52	0.005	33	0.006	15	0.004	61	0.004	3	0.003	1228	0.08	211	0.006	37	0.007	14	0.006	307	0.069	33	0.295	0.456	0.751
670		T670G|(ORF1ab_polyprotein:T405G(S135R))|(ORF1a_polyprotein:T405G(S135R))	1370	0.219	2476	0.286	69	0.008	2214	0.228	2154	0.138	5174	0.188	6222	0.641	236	0.023	583	0.079	5323	0.311	1635	0.391	921	0.156	285	0.185	1047	0.12	277	0.045	9	0.002															3073	0.156																					17	3.018	0.158	3.176
745		C745T|(ORF1ab_polyprotein:C480T(N160N))|(ORF1a_polyprotein:C480T(N160N))	36	0.014	6	0.001			74	0.016					3	0.003	61	0.015					3	0.003	51	0.025			69	0.018	67	0.028			94	0.034			70	0.019	1613	0.299							6	0.001			354	0.09			189	0.028			4	0.002	94	0.006	54	0.015			4	0.001	19	0.123	0.495	0.618
750		A750G|(ORF1ab_polyprotein:A485G(N162S))|(ORF1a_polyprotein:A485G(N162S))	12	0.004	1101	0.224	6	0.002	102	0.022	7	0.001	574	0.052	51	0.056			4	0.002	318	0.107	4	0.003			3	0.004	7	0.002	6	0.002	4	0.003	4	0.001	17	0.006	5	0.001	6	0.001							14	0.003	11	0.001	6	0.001	7	0.003	10	0.001			13	0.006	28	0.002	5	0.001	5	0.003	21	0.006	28	0.481	0.039	0.52
754		T754A|(ORF1ab_polyprotein:T489A(T163T))|(ORF1a_polyprotein:T489A(T163T))	3	0.001	1099	0.223	9	0.002	110	0.023	22	0.003	587	0.053	47	0.051	14	0.003	8	0.004	314	0.106	2	0.002					7	0.002	7	0.003	3	0.002	10	0.004	7	0.002	14	0.004	18	0.003	4	0.001			5	0.002	10	0.002	28	0.004	16	0.004	4	0.001	19	0.003	29	0.04	5	0.002	42	0.003	14	0.004	9	0.005	9	0.003	31	0.476	0.089	0.565
761		A761G|(ORF1ab_polyprotein:A496G(S166G))|(ORF1a_polyprotein:A496G(S166G))	74	0.027	57	0.015	21	0.006	26	0.006	33	0.005	42	0.004	10	0.011	21	0.005	12	0.005	19	0.007	14	0.012	8	0.004	5	0.006	20	0.005	14	0.006	15	0.01	9	0.003	716	0.246	28	0.007	29	0.005	29	0.009			7	0.003	53	0.012	38	0.005	20	0.005	17	0.006	30	0.004	4	0.005	25	0.012	80	0.005	20	0.005	13	0.008	37	0.011	33	0.124	0.361	0.485
826		T826C|(ORF1ab_polyprotein:T561C(D187D))|(ORF1a_polyprotein:T561C(D187D))	160	0.059					84	0.018			197	0.019	79	0.089	5	0.001	68	0.031	5	0.002	77	0.065	98	0.047			98	0.025	45	0.018			216	0.077	1045	0.354	112	0.029			59	0.018	24	0.96					187	0.024	84	0.021	3	0.001	183	0.027					848	0.051	285	0.074			229	0.067	23	0.374	1.703	2.077
905		A905C|(ORF1ab_polyprotein:A640C(T214P))|(ORF1a_polyprotein:A640C(T214P))	24	0.009	149	0.038	33	0.009	30	0.006	47	0.007	72	0.007	33	0.037	34	0.008	13	0.006	18	0.007	40	0.034	25	0.011	7	0.009	32	0.008	27	0.011	65	0.044	31	0.011	114	0.039	22	0.006	64	0.011	22	0.007			16	0.006	162	0.036	69	0.009	29	0.007	25	0.009	60	0.009	2	0.003	72	0.035	139	0.008	38	0.01	21	0.012	144	0.045	33	0.207	0.307	0.514
1048		G1048T|(ORF1ab_polyprotein:G783T(K261N))|(ORF1a_polyprotein:G783T(K261N))	3	0.001	99	0.036			116	0.03	8	0.001	111	0.01	19	0.003			84	0.019			204	0.059					477	0.145			6	0.002			12	0.005	118	0.023	394	0.103	9	0.002					113	0.005			88	0.026					3	0.003	3908	0.203	1070	0.06	90	0.025	5	0.003	85	0.043	22	0.304	0.503	0.807
1157		G1157A|(ORF1ab_polyprotein:G892A(G298S))|(ORF1a_polyprotein:G892A(G298S))			4	0.001	280	0.048	7	0.002	256	0.032					522	0.093	6	0.001					9	0.003			4	0.001	7	0.002	4	0.002	5	0.001			6	0.001			6	0.001			137	0.027	23	0.001	1060	0.163	7	0.002	116	0.054	177	0.017	44	0.043			31	0.002	5	0.001	292	0.154	2	0.001	24	0.183	0.47	0.653
1191	Delta	C1191T|(ORF1ab_polyprotein:C926T(P309L))|(ORF1a_polyprotein:C926T(P309L))	4	0.002	43	0.016	10	0.002			10	0.001	18	0.001	8	0.001	6	0.001	5	0.001	3	0.001	116	0.033	7	0.002			5	0.001	6	0.002	1217	0.485	6	0.001	3	0.001	245	0.043	10	0.002	74	0.013			7	0.001			11	0.002	4	0.001	3	0.001	11	0.001					23	0.001	9	0.002	4	0.002			27	0.064	0.556	0.62
1243		T1243C|(ORF1ab_polyprotein:T978C(C326C))|(ORF1a_polyprotein:T978C(C326C))			265	0.082							98	0.008	657	0.113					1134	0.525	81	0.022																																															5	0.75	0	0.75
1267	Delta	C1267T|(ORF1ab_polyprotein:C1002T(G334G))|(ORF1a_polyprotein:C1002T(G334G))	16	0.006	49	0.016							315	0.025	10	0.002							126	0.037	23	0.006					4	0.001	1063	0.397			4	0.001	265	0.043	169	0.034	151	0.025	2	0.003			27	0.001											18	0.001	2246	0.107					3	0.001	17	0.093	0.613	0.706
1473		C1473T|(ORF1ab_polyprotein:C1208T(T403I))|(ORF1a_polyprotein:C1208T(T403I))							34	0.039			217	0.133					14	0.023			59	0.161	107	0.191					7	0.015					6	0.006	75	0.079	37	0.029	31	0.037					2	0.005	3	0.002			18	0.025	91	0.055			3	0.006	173	0.05	45	0.045	2	0.005	2	0.002	19	0.562	0.346	0.908
1616		C1616A|(ORF1ab_polyprotein:C1351A(L451I))|(ORF1a_polyprotein:C1351A(L451I))			374	0.156									536	0.147					2228	0.935	135	0.053					22	0.005							5	0.003																															2	0.001	7	1.296	0.004	1.3
1632		A1632G|(ORF1ab_polyprotein:A1367G(K456R))|(ORF1a_polyprotein:A1367G(K456R))	188	0.081	582	0.244	80	0.019	595	0.149	1156	0.16	2096	0.185	2352	0.646	91	0.015	213	0.047			587	0.228	417	0.162	73	0.116	650	0.159	178	0.059	5	0.001																																					15	2.27	0.001	2.271
1680		A1680G|(ORF1ab_polyprotein:A1415G(E472G))|(ORF1a_polyprotein:A1415G(E472G))	17	0.008	86	0.046	12	0.003	15	0.004	30	0.004	46	0.004	181	0.044	39	0.007	17	0.004	11	0.005	137	0.051	7	0.003	6	0.012	18	0.005	11	0.004	267	0.057	15	0.005	68	0.051	23	0.006	16	0.004	23	0.004	2	0.006	23	0.006	604	0.051	29	0.004	25	0.007	3	0.002	54	0.005	6	0.007	461	0.052	68	0.004	19	0.005	10	0.009	50	0.04	34	0.204	0.325	0.529
1684		C1684T|(ORF1ab_polyprotein:C1419T(I473I))|(ORF1a_polyprotein:C1419T(I473I))	78	0.036	42	0.022	19	0.005	15	0.004	27	0.004	158	0.015	168	0.041	22	0.004	684	0.158	15	0.006	57	0.021	8	0.004			22	0.006	14	0.005	113	0.024	21	0.006	39	0.029	128	0.031	10	0.003	35	0.006	2	0.006	19	0.005	292	0.025	32	0.005	874	0.236	7	0.006	60	0.006	4	0.005	214	0.024	109	0.006	23	0.006	7	0.006	32	0.026	33	0.331	0.461	0.792
1820		G1820A|(ORF1ab_polyprotein:G1555A(G519S))|(ORF1a_polyprotein:G1555A(G519S))	6	0.003	3	0.002			5	0.001	9	0.001	66	0.006	108	0.026	6	0.001	197	0.045	3	0.001	5	0.002	68	0.03			25	0.007	144	0.049	15	0.003	172	0.052	3	0.002	88	0.021	139	0.037	84	0.015					36	0.003	7	0.001	5	0.001			2626	0.249			19	0.002	622	0.034	4	0.001			4	0.003	27	0.174	0.424	0.598
2081		G2081A|(ORF1ab_polyprotein:G1816A(V606I))|(ORF1a_polyprotein:G1816A(V606I))	697	0.209	433	0.233	146	0.037	900	0.174	142	0.019	1825	0.136	714	0.453			187	0.066	672	0.295	562	0.379	584	0.173	101	0.095	205	0.043	252	0.08	3	0.003																																	2	0.001			16	2.392	0.004	2.396
2091		C2091T|(ORF1ab_polyprotein:C1826T(T609I))|(ORF1a_polyprotein:C1826T(T609I))	12	0.004	3	0.002	4	0.001	7	0.001	16	0.002	20	0.001	3	0.002	11	0.002	3	0.001			5	0.003	5	0.001	2	0.002			6	0.002			11	0.002	7	0.004	6	0.001	10	0.001	5	0.001	2	0.004	6	0.001	3	0.001	16	0.002	8	0.002			11	0.001	3	0.004	665	0.499	41	0.002	10	0.002	2	0.001			29	0.024	0.528	0.552
2151		A2151G|(ORF1ab_polyprotein:A1886G(D629G))|(ORF1a_polyprotein:A1886G(D629G))	699	0.216	904	0.489	132	0.034	834	0.167	857	0.118	1717	0.131	1129	0.72	498	0.092	174	0.062	2146	0.997	620	0.42	555	0.167	96	0.092	305	0.066	227	0.074	3	0.003											3	0.006															2	0.002			7	0.002					19	3.845	0.013	3.858
2467		A2467T|(ORF1ab_polyprotein:A2202T(K734N))|(ORF1a_polyprotein:A2202T(K734N))	10	0.066	127	0.284			88	0.249			37	0.134	123	0.661			19	0.052	43	0.198	150	0.455	43	0.156			50	0.143	5	0.02																													3	0.002									12	2.418	0.002	2.42
2470	RATG13	C2470T|(ORF1ab_polyprotein:C2205T(A735A))|(ORF1a_polyprotein:C2205T(A735A))					297	0.811			315	0.656					344	0.72									42	0.7	3	0.009	7	0.028			4	0.014											248	0.678			587	0.859			60	0.779			31	0.969							151	0.91			12	2.924	4.209	7.133
2711		A2711C|(ORF1ab_polyprotein:A2446C(K816Q))|(ORF1a_polyprotein:A2446C(K816Q))	2	0.006	46	0.104			3	0.005	98	0.097			6	0.08	60	0.118			18	0.429	4	0.027	2	0.006			35	0.051							3	0.023	4	0.007			3	0.006			2	0.003			5	0.003	4	0.005	2	0.005							8	0.004	2	0.004					19	0.923	0.06	0.983
2832		A2832G|(ORF1ab_polyprotein:A2567G(K856R))|(ORF1a_polyprotein:A2567G(K856R))	2	0.002			451	0.435			788	0.421					358	0.306									154	0.433							19	0.011							3	0.001			573	0.546			1431	0.505	79	0.034	352	0.73	7	0.002	65	0.385							216	0.461			14	1.597	2.675	4.272
2946		G2946A|(ORF1ab_polyprotein:G2681A(G894D))|(ORF1a_polyprotein:G2681A(G894D))											54	0.018	5	0.001							3	0.001	2	0.002							9	0.001					147	0.065	24	0.021	198	0.109					8	0.001			94	0.054			152	0.043					625	0.096					301	0.155	13	0.022	0.545	0.567
3037	RATG13,Delta	C3037T|(ORF1ab_polyprotein:C2772T(F924F))|(ORF1a_polyprotein:C2772T(F924F))	789	0.995	2404	0.988	596	0.982	1235	0.955	1010	0.975	2931	0.987	3457	0.989	792	0.977	1589	0.993	1677	0.99	1980	0.989	1073	0.987	269	0.989	1408	0.989	1177	0.991	6191	0.988	1384	0.992	1854	0.988	2220	0.988	1157	0.99	1777	0.982	61	1	521	0.992	7646	0.986	1419	0.992	1736	0.991	136	0.986	3505	0.981	101	1	9404	0.99	6435	0.985	1588	0.991	277	0.989	1920	0.99	34	14.776	18.801	33.577
3304		G3304T|(ORF1ab_polyprotein:G3039T(E1013D))|(ORF1a_polyprotein:G3039T(E1013D))	91	0.025	2	0.001			13	0.002	11	0.001	571	0.033							12	0.002			4	0.001	5	0.002	6	0.001	8	0.002	2	0.003	213	0.044			381	0.061	195	0.027	193	0.031			6	0.001			18	0.002	157	0.023	6	0.002	734	0.064	2	0.002			2537	0.093			6	0.003	264	0.309	24	0.07	0.665	0.735
3433		G3433T|(ORF1ab_polyprotein:G3168T(V1056V))|(ORF1a_polyprotein:G3168T(V1056V))	86	0.017									614	0.027	2	0.004	8	0.001									3	0.001					4	0.006	195	0.028	3	0.004	581	0.064	185	0.02	376	0.043					6	0.003			381	0.043			1079	0.063					3906	0.101	49	0.006			256	0.303	17	0.05	0.684	0.734
3828		C3828T|(ORF1ab_polyprotein:C3563T(S1188L))|(ORF1a_polyprotein:C3563T(S1188L))	401	0.108	157	0.263	208	0.032	2105	0.281	1124	0.129	2931	0.184	16	0.2	523	0.063	260	0.064	1777	0.616	10	0.022	638	0.157	476	0.224	967	0.162	231	0.053							10	0.002	10	0.001	15	0.002			11	0.002			16	0.002	13	0.002	6	0.001	25	0.002					55	0.002	21	0.004	7	0.003			26	2.558	0.023	2.581
3894		A3894G|(ORF1ab_polyprotein:A3629G(E1210G))|(ORF1a_polyprotein:A3629G(E1210G))							17	0.002							13	0.002	94	0.023					339	0.084									885	0.143	16	0.165					1065	0.15			6	0.001															57	0.002							9	0.111	0.461	0.572
4181		G4181T|(ORF1ab_polyprotein:G3916T(A1306S))|(ORF1a_polyprotein:G3916T(A1306S))	800	0.924	787	0.577	65	0.058	1502	0.986	262	0.145	1949	0.963	962	0.635	158	0.079	1303	0.888	1004	0.585	782	0.884	736	0.947	24	0.081	1135	0.933	982	0.959	891	0.684	828	0.858	1090	0.917	1970	0.921	620	0.932	1645	0.961			35	0.028	937	0.95	3	0.002	1369	0.82	39	0.061	3903	0.978			677	0.943	4126	0.983	1309	0.919	3	0.007	538	0.892	32	9.644	11.856	21.5
4321		C4321T|(ORF1ab_polyprotein:C4056T(A1352A))|(ORF1a_polyprotein:C4056T(A1352A))	53	0.04	4	0.002			207	0.066	41	0.013	43	0.012			39	0.011	93	0.042			2	0.002	24	0.016	22	0.029			95	0.056	4	0.002	33	0.019	246	0.158	172	0.047	2	0.001	94	0.031			28	0.012	2	0.001			144	0.042			137	0.021			3	0.004	128	0.016							23	0.289	0.354	0.643
4454		G4454A|(ORF1ab_polyprotein:G4189A(A1397T))|(ORF1a_polyprotein:G4189A(A1397T))	3	0.005	102	0.128			5	0.003			3	0.002	15	0.059	3	0.002			572	0.99			2	0.002			2	0.001	2	0.002					2	0.004	3	0.002			2	0.001					2	0.004	6	0.002	4	0.002			6	0.002					6	0.001	4	0.002					19	1.194	0.02	1.214
4475		C4475A|(ORF1ab_polyprotein:C4210A(R1404S))|(ORF1a_polyprotein:C4210A(R1404S))	5	0.008	116	0.146	9	0.004	4	0.002	3	0.002	4	0.002	15	0.059	11	0.006	4	0.004	572	0.99					2	0.004	11	0.006	2	0.002	3	0.006	2	0.002	5	0.011	5	0.003	3	0.002	3	0.002			3	0.002	3	0.006	8	0.002	7	0.003	2	0.002	10	0.003					18	0.004	8	0.005	5	0.009	2	0.005	29	1.235	0.067	1.302
5039		C5039A|(ORF1ab_polyprotein:C4774A(Q1592K))|(ORF1a_polyprotein:C4774A(Q1592K))	15	0.017	2	0.019	14	0.008	26	0.013	17	0.009	43	0.011	2	0.154	31	0.017	13	0.013					6	0.009	5	0.013	15	0.007	21	0.019			11	0.009			20	0.013	34	0.018	23	0.013			12	0.01	3	0.033	37	0.009	23	0.013	12	0.011	37	0.012					84	0.011	31	0.015	11	0.019	2	0.032	27	0.309	0.218	0.527
5164		G5164T|(ORF1ab_polyprotein:G4899T(E1633D))|(ORF1a_polyprotein:G4899T(E1633D))	5	0.006			4	0.002	13	0.006	12	0.006	23	0.006			14	0.007	76	0.073	2	0.012			3	0.005	3	0.008	14	0.007	75	0.068			49	0.04			9	0.006	85	0.045	5	0.003			8	0.006			14	0.004	529	0.292	3	0.003	12	0.004					26	0.004	8	0.004	3	0.005			24	0.206	0.416	0.622
5184	Delta	C5184T|(ORF1ab_polyprotein:C4919T(P1640L))|(ORF1a_polyprotein:C4919T(P1640L))	29	0.033	5	0.047	3	0.002	3	0.001	4	0.002	13	0.003			3	0.002	75	0.072											69	0.063	3	0.073	44	0.036			109	0.068	72	0.038	23	0.013							5	0.001	530	0.293			6	0.002					14	0.002	49	0.024	2	0.003	17	0.27	21	0.225	0.823	1.048
5386		T5386G|(ORF1ab_polyprotein:T5121G(A1707A))|(ORF1a_polyprotein:T5121G(A1707A))	18	0.03	10	0.006	920	0.988	3	0.003	1131	0.771			8	0.004	910	0.862			2	0.001			23	0.035	164	0.729	38	0.038			11	0.005	45	0.056	11	0.006			2	0.003	3	0.003			843	0.943	40	0.003	1857	0.982			742	0.932	68	0.033	218	0.982	6	0.002	6	0.002	31	0.037	291	0.986	4	0.002	27	3.467	4.977	8.444
5515		G5515T|(ORF1ab_polyprotein:G5250T(V1750V))|(ORF1a_polyprotein:G5250T(V1750V))			8	0.005	57	0.061	5	0.004	180	0.123	3	0.002	8	0.004	118	0.112	4	0.004	3	0.002	3	0.002			33	0.147	4	0.004			8	0.003	6	0.007	11	0.006	5	0.004	2	0.003	3	0.003			93	0.104	59	0.005	53	0.028	2	0.002	41	0.051	6	0.003	2	0.009	17	0.005	6	0.002			2	0.007	7	0.004	29	0.47	0.246	0.716
5584		A5584G|(ORF1ab_polyprotein:A5319G(T1773T))|(ORF1a_polyprotein:A5319G(T1773T))	18	0.007	34	0.015			29	0.006			53	0.004	54	0.025			296	0.081											151	0.048					110	0.054	35	0.007	103	0.017											1443	0.247							1602	0.493			16	0.003			200	0.11	14	0.186	0.931	1.117
5792		G5792A|(ORF1ab_polyprotein:G5527A(E1843K))|(ORF1a_polyprotein:G5527A(E1843K))	304	0.13	503	0.405	10	0.002	770	0.173	922	0.131	1883	0.159	285	0.746	243	0.039	209	0.074	2884	0.764	185	0.294	448	0.187			348	0.057	206	0.074			5	0.001	3	0.005			7	0.001	9	0.002	2	0.014	4	0.001	4	0.011	13	0.001	11	0.002	6	0.002							26	0.001	8	0.002	2	0.001	3	0.006	28	3.235	0.05	3.285
5886	RATG13	C5886T|(ORF1ab_polyprotein:C5621T(T1874I))|(ORF1a_polyprotein:C5621T(T1874I))			141	0.113									85	0.165					2722	0.574	4	0.004									14	0.01			5	0.006			138	0.022							31	0.012											44	0.01							9	0.01	10	0.856	0.07	0.926
6001		T6001A|(ORF1ab_polyprotein:T5736A(I1912I))|(ORF1a_polyprotein:T5736A(I1912I))	128	0.108	87	0.442			134	0.073	457	0.193	353	0.11	142	0.689			79	0.053	130	0.103	121	0.355	174	0.144	97	0.217	143	0.12	67	0.058			2	0.001			4	0.002			3	0.002							4	0.001	5	0.003							7	0.001	8	0.002					2	0.004	21	2.665	0.016	2.681
6040		C6040T|(ORF1ab_polyprotein:C5775T(F1925F))|(ORF1a_polyprotein:C5775T(F1925F))	54	0.045					379	0.207	4	0.002	107	0.033	7	0.034	4	0.002	134	0.089	2	0.002	48	0.141	181	0.149			124	0.104	211	0.183	8	0.009	89	0.063	35	0.09	459	0.241	19	0.016	171	0.09			4	0.002	1310	0.475	18	0.006	258	0.158			543	0.173			401	0.085	779	0.171	339	0.236			30	0.054	27	0.991	1.869	2.86
6151		C6151T|(ORF1ab_polyprotein:C5886T(D1962D))|(ORF1a_polyprotein:C5886T(D1962D))	5	0.004			5	0.003			4	0.002					2	0.001	5	0.003	2	0.002			2	0.002			3	0.003	4	0.003			2	0.001			4	0.002	2	0.002	2	0.001					1296	0.472	8	0.002	3	0.002			6	0.002			9	0.002	66	0.014	2	0.001			3	0.005	21	0.023	0.506	0.529
6402		C6402T|(ORF1ab_polyprotein:C6137T(P2046L))|(ORF1a_polyprotein:C6137T(P2046L))	389	0.716	474	0.52	69	0.094	629	0.698			1272	0.711	24	0.198			368	0.821	63	0.594	102	0.477	290	0.7			686	0.832	398	0.833	174	0.978	642	0.864	521	0.886	619	0.901	559	0.97	497	0.891	2	1			259	0.985	27	0.02	511	0.685			1192	0.989			236	0.996	3291	0.993	678	0.964			370	0.774	27	7.194	12.896	20.09
6513		GTT6513-6515del|(ORF1ab_polyprotein:AGTTTA6247-6252ATAdel(SL2083-2084Idel))|(ORF1a_polyprotein:AGTTTA6247-6252ATAdel(SL2083-2084Idel))			110	0.082	1437	0.955	9	0.005	1565	0.801	3	0.001	10	0.009	1449	0.907			4	0.004	6	0.007	57	0.051	402	0.897	122	0.077					156	0.122											1046	0.996			2588	0.987			670	0.96			202	0.894					54	0.033	631	0.997			19	3.796	4.989	8.785
6609		G6609T|(ORF1ab_polyprotein:G6344T(R2115I))|(ORF1a_polyprotein:G6344T(R2115I))	21	0.032	22	0.031	5	0.006			2	0.002	48	0.043	6	0.005			2	0.002					2	0.003			2	0.002	14	0.017					3	0.004	35	0.032			350	0.336			2	0.003	12	0.003	3	0.002	2	0.002	3	0.009	94	0.046			8	0.007	36	0.017	2	0.002			3	0.002	23	0.143	0.465	0.608
6638		C6638T|(ORF1ab_polyprotein:C6373T(H2125Y))|(ORF1a_polyprotein:C6373T(H2125Y))			2	0.003			86	0.085			62	0.055	52	0.044			22	0.022			104	0.13	82	0.123					50	0.062	5	0.005	20	0.033	4	0.005	156	0.144			15	0.014					3066	0.663			93	0.109			214	0.105			5	0.004	253	0.122	69	0.068			75	0.059	20	0.524	1.331	1.855
6697		6697-insertT|(ORF1ab_polyprotein:6432insertT(2144fs))|(ORF1a_polyprotein:6432insertT(2144fs))	136	0.206			74	0.09	107	0.106	160	0.153	72	0.063			54	0.062	19	0.019	233	0.259	32	0.04	20	0.03	32	0.125	38	0.045	36	0.045			18	0.03			42	0.039	17	0.027	118	0.113							170	0.119	90	0.105	32	0.101	400	0.197					137	0.068	129	0.127	41	0.105			24	1.243	1.031	2.274
6987		G6987T|(ORF1ab_polyprotein:G6722T(G2241V))|(ORF1a_polyprotein:G6722T(G2241V))					5	0.004	6	0.019	3	0.003					11	0.009	88	0.642					2	0.008			2	0.014	15	0.2			2	0.021			3	0.021							3	0.006			15	0.006	4	0.009	3	0.006											3	0.007	4	0.065	16	0.899	0.141	1.04
7037		G7037T|(ORF1ab_polyprotein:G6772T(G2258C))|(ORF1a_polyprotein:G6772T(G2258C))					2	0.002	2	0.006							4	0.003									2	0.006													23	0.742									4	0.002	2	0.004																	7	0.017	0.748	0.765
7105		C7105T|(ORF1ab_polyprotein:C6840T(T2280T))|(ORF1a_polyprotein:C6840T(T2280T))	83	0.168	820	0.692	15	0.008	457	0.414	337	0.191	313	0.25	1504	0.911	23	0.011	72	0.086	652	0.424	251	0.26	220	0.324	48	0.098	161	0.206	74	0.106	3	0.001															1892	0.336																					17	4.149	0.337	4.486
7106		T7106C|(ORF1ab_polyprotein:T6841C(Y2281H))|(ORF1a_polyprotein:T6841C(Y2281H))	83	0.168	817	0.689	14	0.007	456	0.413	337	0.191	312	0.249	1508	0.913	24	0.011	71	0.085	653	0.425	251	0.26	221	0.325	48	0.098	162	0.208	74	0.106																	1896	0.337																					16	4.148	0.337	4.485
7124		C7124T|(ORF1ab_polyprotein:C6859T(P2287S))|(ORF1a_polyprotein:C6859T(P2287S))	346	0.718	361	0.285	2	0.001	644	0.583			874	0.698	150	0.082	71	0.033	613	0.731	369	0.24	734	0.709	325	0.479	2	0.004	461	0.591	584	0.841	1818	0.646	535	0.766	1267	0.981	836	0.857	259	0.817	508	0.906			72	0.056	3944	0.642			596	0.485	24	0.028	1682	0.999			3804	0.976	1699	0.996	806	0.915			1128	0.895	29	5.995	10.965	16.96
7366		A7366G|(ORF1ab_polyprotein:A7101G(L2367L))|(ORF1a_polyprotein:A7101G(L2367L))											2	0.002					12	0.017			2	0.001													808	0.402											6	0.001													46	0.027					81	0.039	7	0.02	0.469	0.489
7417		C7417G|(ORF1ab_polyprotein:C7152G(Y2384*))|(ORF1a_polyprotein:C7152G(Y2384*))			5	0.004									2	0.009																					5	0.005											12	0.6											5	0.005							4	0.004	6	0.013	0.614	0.627
7794		7794-insertA|(ORF1ab_polyprotein:7529insertA(2510fs))|(ORF1a_polyprotein:7529insertA(2510fs))			87	0.094					9	0.007	2	0.001	243	0.21							63	0.089																									1140	0.375																					6	0.401	0.375	0.776
7798		G7798A|(ORF1ab_polyprotein:G7533A(K2511K))|(ORF1a_polyprotein:G7533A(K2511K))	5	0.012	608	0.656			10	0.014	30	0.025	24	0.014	990	0.857	3	0.002	14	0.016	18	0.069	270	0.38	13	0.034	10	0.095	23	0.02	5	0.007	4	0.002					6	0.004	5	0.005							1165	0.383	9	0.004	3	0.004			14	0.006	2	0.011			10	0.003			2	0.004	3	0.003	25	2.201	0.429	2.63
7800		C7800T|(ORF1ab_polyprotein:C7535T(T2512I))|(ORF1a_polyprotein:C7535T(T2512I))			33	0.036							159	0.09					119	0.132											35	0.046			7	0.01			46	0.029	3	0.003	18	0.018													76	0.031					49	0.016	82	0.086					11	0.304	0.193	0.497
7926		C7926T|(ORF1ab_polyprotein:C7661T(A2554V))|(ORF1a_polyprotein:C7661T(A2554V))	14	0.033					68	0.092			53	0.03	18	0.017	4	0.003	2	0.002					91	0.239			44	0.038	129	0.168			22	0.03	60	0.082	227	0.145			58	0.057			32	0.038	531	0.189	3	0.001	71	0.092			205	0.082					604	0.192	78	0.081					20	0.622	0.989	1.611
7986		A7986G|(ORF1ab_polyprotein:A7721G(Q2574R))|(ORF1a_polyprotein:A7721G(Q2574R))													2	0.002	2	0.001																																											1119	0.993									3	0.003	0.993	0.996
8083		G8083A|(ORF1ab_polyprotein:G7818A(M2606I))|(ORF1a_polyprotein:G7818A(M2606I))	725	0.108	261	0.337			864	0.103	1262	0.144	3922	0.164	121	0.823	342	0.035	187	0.033	1667	0.12	113	0.401	1267	0.237			815	0.106	356	0.086																	2	0.003																					14	2.697	0.003	2.7
8393		G8393A|(ORF1ab_polyprotein:G8128A(A2710T))|(ORF1a_polyprotein:G8128A(A2710T))					4488	0.455	115	0.01	5889	0.393					5606	0.395							165	0.021	571	0.37	600	0.059					685	0.058											2941	0.492			6590	0.385	108	0.01	1658	0.318	73	0.003	818	0.449					318	0.032	1293	0.364	2	0.002	17	1.703	2.113	3.816
8655		C8655T|(ORF1ab_polyprotein:C8390T(S2797F))|(ORF1a_polyprotein:C8390T(S2797F))	162	0.024									831	0.029					233	0.026					134	0.023	2	0.001							237	0.025	9	0.012	419	0.045	513	0.065	392	0.038									575	0.071			1534	0.078					3258	0.078					43	0.045	14	0.103	0.457	0.56
8849		G8849A|(ORF1ab_polyprotein:G8584A(V2862M))|(ORF1a_polyprotein:G8584A(V2862M))	79	0.019							7	0.001	206	0.014							3	0.001			144	0.048			11	0.002	6	0.002			254	0.044	12	0.083	136	0.033	7	0.002	106	0.021									387	0.076			542	0.048	2	0.002			1588	0.067					55	0.41	17	0.087	0.786	0.873
8879		A8879C|(ORF1ab_polyprotein:A8614C(T2872P))|(ORF1a_polyprotein:A8614C(T2872P))	23	0.005	14	0.079	20	0.005	44	0.008	53	0.008	93	0.006			49	0.007	49	0.01	10	0.005	14	0.104	19	0.006	2	0.002	55	0.008	26	0.008			42	0.007	12	0.085	32	0.008	34	0.008	31	0.006			20	0.006	24	0.056	62	0.008	27	0.005	22	0.008	77	0.007	5	0.006			158	0.007	38	0.008	22	0.009	10	0.075	30	0.261	0.309	0.57
8906		T8906G|(ORF1ab_polyprotein:T8641G(F2881V))|(ORF1a_polyprotein:T8641G(F2881V))											761	0.057					980	0.23					95	0.034			561	0.091	103	0.037							336	0.089			85	0.018									476	0.103									6257	0.289	341	0.075					10	0.449	0.574	1.023
8950		C8950T|(ORF1ab_polyprotein:C8685T(I2895I))|(ORF1a_polyprotein:C8685T(I2895I))	489	0.101	595	0.526			821	0.122	985	0.118	2764	0.165	952	0.864			256	0.043	1020	0.282	360	0.355	711	0.2	43	0.038	639	0.086	262	0.07	4	0.002			6	0.006											5	0.003											4	0.003									17	2.97	0.014	2.984
8951		T8951C|(ORF1ab_polyprotein:T8686C(C2896R))|(ORF1a_polyprotein:T8686C(C2896R))																																															1123	0.769									3	0.002											2	0	0.771	0.771
8976		A8976G|(ORF1ab_polyprotein:A8711G(E2904G))|(ORF1a_polyprotein:A8711G(E2904G))	437	0.09	465	0.37			818	0.121	983	0.118	2752	0.164	987	0.808			256	0.043	1019	0.282	385	0.333	714	0.201	42	0.037	637	0.086	260	0.07	27	0.009			9	0.008											12	0.007											19	0.012							10	0.007	18	2.723	0.043	2.766
8986		C8986T|(ORF1ab_polyprotein:C8721T(D2907D))|(ORF1a_polyprotein:C8721T(D2907D))	4213	0.867	457	0.408	151	0.03	5798	0.861	515	0.062	13899	0.828	122	0.101	150	0.017	5261	0.883	1619	0.448	578	0.537	2596	0.731			6528	0.883	3311	0.888	2145	0.733	5614	0.828	1005	0.945	5314	0.926	4241	0.91	6476	0.969	62	0.984			1208	0.949	272	0.028	4300	0.708			13359	0.983			1542	0.938	26447	0.998	5360	0.951			854	0.652	29	7.544	12.502	20.046
9053		G9053T|(ORF1ab_polyprotein:G8788T(V2930L))|(ORF1a_polyprotein:G8788T(V2930L))	803	0.746	489	0.429	4	0.002	1271	0.788	62	0.025	3321	0.88	125	0.102	42	0.017	1536	0.836	882	0.465	627	0.567	721	0.882			1012	0.776	976	0.935	2319	0.772	1425	0.852	1070	0.988	2065	0.989	854	0.941	2013	0.926	10	1	3	0.002	1294	0.984	7	0.003	1147	0.82			3449	0.987			1673	0.99	5074	0.986	973	0.928	2	0.005	923	0.689	31	7.45	12.862	20.312
9146		A9146T|(ORF1ab_polyprotein:A8881T(I2961F))|(ORF1a_polyprotein:A8881T(I2961F))	105	0.097	627	0.551	2	0.001	330	0.205	378	0.156	315	0.083	1052	0.854	4	0.002	191	0.104	1014	0.534	415	0.376	87	0.106	45	0.14	82	0.063	8	0.008	7	0.002	2	0.001	5	0.005	3	0.001	3	0.003	5	0.002			6	0.005	10	0.008			2	0.001			7	0.002			3	0.002	9	0.002	3	0.003			5	0.004	29	3.28	0.041	3.321
9559		C9559T|(ORF1ab_polyprotein:C9294T(Y3098Y))|(ORF1a_polyprotein:C9294T(Y3098Y))	122	0.046	52	0.016			638	0.141			946	0.075	11	0.002			138	0.032	1076	0.124	531	0.148	304	0.137			60	0.018	141	0.054	7	0.001	67	0.021	3	0.001	376	0.095	226	0.068	364	0.079													117	0.015					1096	0.065	94	0.028	2	0.001	64	0.019	22	0.793	0.393	1.186
9572		G9572T|(ORF1ab_polyprotein:G9307T(G3103C))|(ORF1a_polyprotein:G9307T(G3103C))	28	0.011	81	0.025	36	0.01	43	0.011	64	0.01	105	0.009	189	0.025	48	0.01	45	0.011	61	0.007	112	0.03	26	0.012	7	0.009	45	0.016	31	0.012	192	0.029	36	0.012	61	0.022	42	0.011	44	0.014	50	0.011	2	0.012	23	0.009	363	0.026	68	0.01	33	0.01	21	0.011	78	0.011	6	0.008	117	0.03	176	0.011	39	0.013	18	0.013	102	0.029	34	0.208	0.292	0.5
9712		C9712A|(ORF1ab_polyprotein:C9447A(S3149S))|(ORF1a_polyprotein:C9447A(S3149S))	14	0.006	16	0.007	11	0.003	23	0.006	36	0.006	48	0.004	53	0.008	23	0.005	20	0.005	35	0.004	39	0.012	7	0.003	2	0.003	9	0.003	11	0.004	48	0.008	9	0.003	15	0.006	13	0.003	16	0.005	21	0.005			9	0.003	89	0.007	24	0.004	20	0.006	5	0.003	25	0.003	2	0.003	3731	0.979	62	0.004	15	0.005	7	0.005	26	0.009	33	0.079	1.061	1.14
9721		T9721C|(ORF1ab_polyprotein:T9456C(H3152H))|(ORF1a_polyprotein:T9456C(H3152H))	210	0.084	820	0.34			835	0.207	1408	0.221	1398	0.114	5431	0.787			232	0.058	2150	0.237	1253	0.376	396	0.19	101	0.126	339	0.119	40	0.016	7	0.001																																			3	0.001	15	2.875	0.002	2.877
9730		G9730T|(ORF1ab_polyprotein:G9465T(W3155C))|(ORF1a_polyprotein:G9465T(W3155C))	39	0.016	56	0.023	34	0.009	57	0.014	69	0.011	108	0.009	151	0.022	56	0.012	46	0.011	105	0.012	72	0.022	23	0.011	9	0.011	34	0.012	37	0.015	144	0.023	40	0.013	62	0.026	38	0.01	42	0.013	47	0.011	4	0.025	17	0.006	272	0.022	60	0.009	45	0.013	30	0.015	62	0.009	10	0.014	77	0.02	188	0.012	28	0.01	28	0.02	76	0.026	34	0.21	0.297	0.507
9891		C9891T|(ORF1ab_polyprotein:C9626T(A3209V))|(ORF1a_polyprotein:C9626T(A3209V))	44	0.042	8	0.007	2	0.001	2	0.001	3	0.002	6	0.001					248	0.159			2	0.004					5	0.003	81	0.09	348	0.444	30	0.022	3	0.003	177	0.098	65	0.061	84	0.06					8	0.01			303	0.22	2	0.002							48	0.007	89	0.047			141	0.2	22	0.31	1.174	1.484
9988		C9988T|(ORF1ab_polyprotein:C9723T(F3241F))|(ORF1a_polyprotein:C9723T(F3241F))	21	0.02					3	0.002			97	0.024											41	0.06			3	0.002					14	0.01			47	0.027	2	0.002	16	0.011									72	0.052			86	0.03					552	0.083					110	0.155	13	0.108	0.37	0.478
10029		C10029T|(ORF1ab_polyprotein:C9764T(T3255I))|(ORF1a_polyprotein:C9764T(T3255I))	877	0.833	507	0.418	1413	0.991	1335	0.749	1498	0.895	3274	0.803	15	0.064	1610	0.959	1197	0.768	60	0.238	290	0.626	484	0.714	279	0.845	1584	0.862	722	0.805	431	0.548	1327	0.96	842	0.975	1614	0.92	992	0.922	1298	0.929	4	0.8	784	0.982	795	0.981	2217	0.985	1050	0.763	934	0.993	2524	0.875	212	1			6560	0.983	1772	0.939	802	0.98	545	0.769	33	10.57	16.304	26.874
10319		C10319T|(ORF1ab_polyprotein:C10054T(L3352F))|(ORF1a_polyprotein:C10054T(L3352F))	182	0.106	1499	0.595	4	0.001	860	0.299	694	0.15	1378	0.158	5177	0.907	9	0.003	183	0.061	3402	0.723	790	0.344	239	0.136			254	0.104	51	0.028									3	0.002	6	0.002			5	0.003	9	0.001	8	0.001					9	0.001			10	0.003	13	0.001	4	0.002			5	0.001	24	3.615	0.017	3.632
10336		C10336T|(ORF1ab_polyprotein:C10071T(A3357A))|(ORF1a_polyprotein:C10071T(A3357A))	81	0.047	4	0.002					9	0.002	16	0.002	8	0.001	7	0.002	62	0.021	5	0.001	3	0.001	339	0.193			6	0.002	4	0.002	8	0.002	71	0.025			3	0.001	91	0.055	71	0.022			5	0.003	11	0.001	8	0.001					8	0.001			4	0.001	173	0.014	229	0.088	3	0.003	7	0.002	26	0.276	0.219	0.495
10449		C10449A|(ORF1ab_polyprotein:C10184A(P3395H))|(ORF1a_polyprotein:C10184A(P3395H))	5	0.001	5	0.002	6629	0.973	8	0.001	7425	0.869	24	0.001	7	0.001	6868	0.957	14	0.002	16	0.002			176	0.045	1657	0.935	424	0.073	4	0.001	9	0.002	741	0.103	7	0.003	9	0.001	25	0.006	10	0.001			3639	0.971	13	0.002	10395	0.959	362	0.058	2627	0.998	23	0.002	1067	0.995	4	0.001	38	0.001	256	0.041	3108	0.997	6	0.002	32	3.863	5.143	9.006
10619		C10619A|(ORF1ab_polyprotein:C10354A(Q3452K))|(ORF1a_polyprotein:C10354A(Q3452K))	82	0.028	2	0.003	189	0.042	136	0.032	102	0.022	196	0.02			10	0.002	80	0.025	1061	0.194	3	0.006	16	0.006	6	0.005	13	0.003	9	0.004	3	0.033	22	0.004	3	0.007	19	0.004	186	0.064	99	0.023			162	0.068			24	0.004	125	0.036	5	0.003	246	0.026	3	0.005			75	0.004	22	0.005	20	0.008	4	0.005	30	0.392	0.299	0.691
10646		A10646C|(ORF1ab_polyprotein:A10381C(T3461P))|(ORF1a_polyprotein:A10381C(T3461P))	13	0.005	34	0.044	23	0.005	18	0.004	22	0.005	63	0.006	5	0.036	15	0.003	18	0.006	31	0.006	25	0.054	10	0.004	10	0.009	25	0.006	17	0.007	5	0.055	24	0.005	16	0.037	18	0.004	14	0.005	18	0.004			11	0.005	8	0.041	24	0.004	33	0.009	10	0.005	57	0.006	3	0.005	19	0.064	109	0.006	26	0.006	12	0.005	34	0.045	33	0.2	0.311	0.511
10836		10836-insertT|(ORF1ab_polyprotein:10571insertT(3524fs))|(ORF1a_polyprotein:10571insertT(3524fs))									44	0.027																																																	89	0.937									2	0.027	0.937	0.964
11001		C11001T|(ORF1ab_polyprotein:C10736T(T3579I))|(ORF1a_polyprotein:C10736T(T3579I))	49	0.015	125	0.147			338	0.062	281	0.043	456	0.036	17	0.215	91	0.018	109	0.022	2029	0.252	2	0.007	81	0.031	16	0.013	91	0.024	34	0.01																																							14	0.895	0	0.895
11075		11075-insertT|(ORF1ab_polyprotein:10810insertT(3604fs))|(ORF1a_polyprotein:10810insertT(3604fs))	147	0.044	33	0.049	17	0.003	24	0.004	24	0.004	192	0.015			12	0.002	261	0.053	29	0.004			14	0.005	15	0.012	14	0.004	84	0.025	7	0.053	150	0.027			227	0.045	5	0.002	18	0.003			11	0.003	2	0.008	142	0.02	262	0.044	15	0.006	264	0.022	2	0.002	7	0.013	388	0.017	139	0.029	140	0.068	10	0.011	30	0.224	0.373	0.597
11083		G11083T|(ORF1ab_polyprotein:G10818T(L3606F))|(ORF1a_polyprotein:G10818T(L3606F))	15	0.005	18	0.027	11	0.002	14	0.003	162	0.025	1031	0.082	2	0.034	68	0.014	396	0.081	57	0.007			125	0.049	3	0.002	167	0.044	205	0.062	4	0.03	608	0.11	6	0.009	74	0.015	27	0.009	82	0.014			12	0.004	3	0.012	224	0.032	273	0.045	271	0.114	51	0.004	6	0.007	224	0.429	734	0.033	102	0.021	294	0.144	71	0.075	32	0.437	1.107	1.544
11117		A11117T|(ORF1ab_polyprotein:A10852T(I3618F))|(ORF1a_polyprotein:A10852T(I3618F))	19	0.007	30	0.036	17	0.004	31	0.007	38	0.007	63	0.006	3	0.037	35	0.01	29	0.008	23	0.004	17	0.044	15	0.007	5	0.005	21	0.007	22	0.008	7	0.044	45	0.009	37	0.044	20	0.005	19	0.007	31	0.007			18	0.007	16	0.052	40	0.008	46	0.01	21	0.01	63	0.006	6	0.008	32	0.048	159	0.008	28	0.007	25	0.014	55	0.048	33	0.197	0.342	0.539
11120		A11120T|(ORF1ab_polyprotein:A10855T(I3619F))|(ORF1a_polyprotein:A10855T(I3619F))	13	0.004	22	0.027	24	0.006	42	0.009	54	0.01	84	0.008	3	0.037	40	0.011	41	0.011	43	0.008	13	0.034	19	0.009	10	0.011	25	0.008	36	0.012	8	0.051	55	0.011	25	0.03	41	0.009	22	0.008	45	0.01			24	0.01	16	0.052	38	0.008	43	0.009	24	0.012	88	0.008	7	0.009	29	0.043	156	0.008	43	0.011	23	0.013	34	0.029	33	0.205	0.331	0.536
11130		C11130T|(ORF1ab_polyprotein:C10865T(S3622F))|(ORF1a_polyprotein:C10865T(S3622F))	27	0.009	15	0.018	24	0.006	44	0.01	113	0.021	105	0.01	6	0.075	32	0.009	30	0.008	48	0.009	10	0.026	17	0.008	5	0.005	33	0.011	41	0.014	4	0.025	55	0.011	20	0.024	31	0.007	27	0.01	30	0.006			17	0.007	11	0.035	35	0.007	41	0.009	20	0.01	114	0.011	7	0.009	24	0.036	194	0.01	49	0.012	18	0.01	34	0.029	33	0.239	0.268	0.507
11197		T11197C|(ORF1ab_polyprotein:T10932C(L3644L))|(ORF1a_polyprotein:T10932C(L3644L))	277	0.094	218	0.262			384	0.083	762	0.143	2367	0.222	65	0.812			205	0.053	1450	0.258	111	0.288	454	0.215	99	0.105	252	0.08	234	0.079			5	0.001							6	0.001			3	0.001													2	0.003									17	2.694	0.006	2.7
11201		A11201G|(ORF1ab_polyprotein:A10936G(T3646A))|(ORF1a_polyprotein:A10936G(T3646A))	2327	0.79	583	0.702	193	0.048	4043	0.875	115	0.022	8120	0.762	8	0.1	4	0.001	3180	0.821	4074	0.725	261	0.678	1483	0.704			2840	0.904	2593	0.877	152	0.962	4265	0.869	822	0.976	4001	0.927	2426	0.896	4355	0.927	45	1			303	0.977	262	0.052	3461	0.737	4	0.002	10274	0.976	2	0.003	644	0.955	19442	0.981	3921	0.979	2	0.001	957	0.826	32	8.009	13.046	21.055
11283		GTTTGTCTG11283-11291del|(ORF1ab_polyprotein:AGTTTGTCTGGT11017-11028AGTdel(SLSG3673-3676Sdel))|(ORF1a_polyprotein:AGTTTGTCTGGT11017-11028AGTdel(SLSG3673-3676Sdel))					3647	0.937			4113	0.809					3335	0.984							125	0.06	767	0.869							443	0.091					3	0.001					2368	0.985			4497	0.93			1766	0.907	12	0.001	701	0.971							1612	0.978			13	3.659	4.864	8.523
11332		A11332G|(ORF1ab_polyprotein:A11067G(V3689V))|(ORF1a_polyprotein:A11067G(V3689V))	3336	0.819	1539	0.536	184	0.03	5466	0.864	118	0.015	13123	0.803	527	0.12	87	0.014	5453	0.859	7549	0.519	1530	0.596	2010	0.712			4142	0.838	4183	0.92	5852	0.864	5667	0.856	2539	0.996	6160	0.963	4089	0.928	6563	0.948	369	0.992			5424	0.995	527	0.058	5144	0.765	4	0.002	15208	0.996	3	0.003	3259	0.995	28497	0.996	5239	0.987			2185	0.765	31	7.645	13.109	20.754
11418		T11418C|(ORF1ab_polyprotein:T11153C(V3718A))|(ORF1a_polyprotein:T11153C(V3718A))	98	0.071	36	0.014							197	0.03					30	0.011	865	0.092	50	0.018					89	0.043	2	0.001	1026	0.13							207	0.109	89	0.035									573	0.229									49	0.005					643	0.264	14	0.28	0.772	1.052
11456		A11456G|(ORF1ab_polyprotein:A11191G(I3731V))|(ORF1a_polyprotein:A11191G(I3731V))	216	0.141	191	0.072							907	0.13					350	0.115	2142	0.212	316	0.112	109	0.111			108	0.048	269	0.129			119	0.05	86	0.036	308	0.118	207	0.099	848	0.297									77	0.028			341	0.053					1427	0.128	72	0.04			3	0.001	19	1.07	0.85	1.92
11466		11466-insertG|(ORF1ab_polyprotein:11201insertG(3734fs))|(ORF1a_polyprotein:11201insertG(3734fs))																																											188	0.527																									1	0	0.527	0.527
11514		C11514T|(ORF1ab_polyprotein:C11249T(T3750I))|(ORF1a_polyprotein:C11249T(T3750I))	24	0.016	78	0.03			6	0.003	6	0.002	308	0.044	7	0.001	7	0.002	35	0.011	929	0.092	4	0.001			4	0.004	98	0.044	5	0.002	8	0.001	3	0.001	5	0.002	7	0.003	227	0.109	3	0.001			4	0.002	10	0.002	9	0.002	625	0.229			13	0.002							3	0.002	2	0.002	553	0.226	27	0.252	0.584	0.836
11537		A11537G|(ORF1ab_polyprotein:A11272G(I3758V))|(ORF1a_polyprotein:A11272G(I3758V))					2560	0.986			2947	0.848	9	0.001			3190	0.941							138	0.14	871	0.959	289	0.13	7	0.003			471	0.198			6	0.002							1617	0.986			4347	0.917	3	0.001	852	0.986	14	0.002	318	0.988					66	0.037	958	0.98			18	4.008	5.097	9.105
11546		A11546G|(ORF1ab_polyprotein:A11281G(M3761V))|(ORF1a_polyprotein:A11281G(M3761V))	132	0.086	75	0.028	5	0.002	136	0.059	4	0.001	51	0.007					163	0.053			259	0.092			3	0.003			38	0.018			4	0.002			194	0.075	155	0.074	4	0.001							7	0.001	79	0.029	2	0.002	191	0.031			4	0.001	590	0.053	2	0.001	4	0.004	3	0.001	23	0.349	0.275	0.624
11562		G11562T|(ORF1ab_polyprotein:G11297T(C3766F))|(ORF1a_polyprotein:G11297T(C3766F))	8	0.005	220	0.066	34	0.013	26	0.011	47	0.014	152	0.022	75	0.014	40	0.012	198	0.065	907	0.09	42	0.014	7	0.007	13	0.014	81	0.036	95	0.046	112	0.014	42	0.018	41	0.013	23	0.009	120	0.058	31	0.011			13	0.008	92	0.013	42	0.009	24	0.009	7	0.008	76	0.012	4	0.012	37	0.01	164	0.015	103	0.058	9	0.009	52	0.015	33	0.429	0.301	0.73
11572		C11572T|(ORF1ab_polyprotein:C11307T(F3769F))|(ORF1a_polyprotein:C11307T(F3769F))	258	0.169	13	0.004	15	0.006	387	0.168	18	0.005	363	0.052	26	0.005	23	0.007	393	0.129	32	0.003	11	0.004	2	0.002	4	0.004	52	0.023	151	0.072	35	0.004	12	0.005	13	0.004	67	0.026	170	0.082	106	0.037	348	0.978	13	0.008	35	0.005	12	0.003	140	0.051	2	0.002	206	0.033			3366	0.904	3256	0.291	60	0.034	5	0.005	11	0.003	33	0.653	2.475	3.128
11797		G11797A|(ORF1ab_polyprotein:G11532A(L3844L))|(ORF1a_polyprotein:G11532A(L3844L))			22	0.028					6	0.001					5	0.001											4	0.001			162	0.959							5	0.001							3	0.003																	3	0.002	2	0.002	9	0.031	0.967	0.998
11956		C11956T|(ORF1ab_polyprotein:C11691T(D3897D))|(ORF1a_polyprotein:C11691T(D3897D))													11	0.001													100	0.016			8	0.001			4	0.001																							2	0.667	85	0.003					6	0.002	7	0.017	0.674	0.691
12665		12665-insertA|(ORF1ab_polyprotein:12400insertA(4134fs))|(ORF1a_polyprotein:12400insertA(4134fs))															47	0.029	25	0.013																									41	0.621											75	0.025													4	0.042	0.646	0.688
12781		C12781T|(ORF1ab_polyprotein:C12516T(Y4172Y))|(ORF1a_polyprotein:C12516T(Y4172Y))	20	0.024					2	0.001	139	0.072									3	0.001	74	0.033							38	0.034									3	0.002	2	0.001													52	0.018					41	0.008			186	0.296			11	0.165	0.325	0.49
12809		C12809T|(ORF1ab_polyprotein:C12544T(L4182F))|(ORF1a_polyprotein:C12544T(L4182F))	4	0.005	38	0.02	4	0.003	68	0.034	3	0.002	8	0.003	18	0.016	5	0.003	8	0.004	3	0.001	25	0.022					4	0.003	32	0.029	19	0.029			18	0.019	3	0.002	2	0.001	25	0.013			3	0.003	115	0.021	4	0.001			3	0.003	5	0.002			1018	0.969	107	0.021	3	0.002	2	0.003	27	0.015	28	0.145	1.104	1.249
13019	RATG13	C13019T|(ORF1ab_polyprotein:C12754T(L4252L))|(ORF1a_polyprotein:C12754T(L4252L))	100	0.067	60	0.016			26	0.009	9	0.004	16	0.002			8	0.005	166	0.098	1384	0.239			4	0.003					2	0.002	4	0.001	6	0.003	3	0.001	2	0.001	85	0.032	5	0.003			2	0.001			5	0.002	199	0.15			6	0.002					37	0.003	13	0.007	3	0.002	109	0.033	24	0.445	0.241	0.686
13195		T13195C|(ORF1ab_polyprotein:T12930C(V4310V))|(ORF1a_polyprotein:T12930C(V4310V))					4971	0.988	55	0.009	5778	0.847					5166	0.934							379	0.112	739	0.993	212	0.036	37	0.01			736	0.137			101	0.019			137	0.02			5136	0.997			10868	0.944	392	0.07	3117	0.955	261	0.022	648	0.991							2215	0.964			18	3.929	5.119	9.048
13216		T13216C|(ORF1ab_polyprotein:T12951C(D4317D))|(ORF1a_polyprotein:T12951C(D4317D))	443	0.117	1766	0.602			1032	0.162	807	0.118	3083	0.162	6293	0.932	317	0.057	486	0.078	1955	0.216	1016	0.426	678	0.201	2	0.003	834	0.142	267	0.075	19	0.005			6	0.002											29	0.002											17	0.002							11	0.005	19	3.291	0.016	3.307
13703		A13703T|(ORF1ab_polyprotein:A13439T(N4480I))	7	0.001							7	0.001	23	0.001	3	0.001	13	0.002	9	0.002									6	0.001	6	0.002	6	0.002	13	0.002	4	0.002	7	0.001			9	0.001			8	0.002	2	0.667			18	0.003			13	0.001			3	0.002	46	0.002	8	0.002	4	0.002			21	0.011	0.689	0.7
13729		G13729A|(ORF1ab_polyprotein:G13465A(A4489T))																	6	0.001									5	0.001	4	0.001																	2	0.667					5	0.001					4	0.002									6	0.003	0.67	0.673
13827		TGCTTTAAGGCATTTTG13827-13843del|(ORF1ab_polyprotein:13563-13579del(4521fs))	98	0.016	865	0.351			54	0.006			669	0.028	209	0.073					3549	0.257			160	0.031																																													7	0.762	0	0.762
13828		G13828T|(ORF1ab_polyprotein:G13564T(A4522S))			7	0.003									10	0.003							5	0.003			3	0.002					20	0.006			5	0.003											2	0.667											4	0.002									8	0.011	0.678	0.689
13860	RATG13	C13860T|(ORF1ab_polyprotein:C13596T(D4532D))	3	0.002			3	0.001	79	0.03	5	0.001	251	0.03			5	0.002	233	0.08					2	0.001					4	0.002	4	0.001					67	0.023	188	0.073	28	0.008			97	0.043									7	0.001			2	0.001	2825	0.209	167	0.069	3	0.004			19	0.149	0.432	0.581
13929		T13929C|(ORF1ab_polyprotein:T13665C(Y4555Y))																							88	0.046													120	0.041	252	0.098	56	0.016									57	0.018			287	0.043	2	0.004			2134	0.157			3	0.004	246	0.129	10	0.046	0.51	0.556
13978		G13978-13978del|(ORF1ab_polyprotein:13714-13714del(4572fs))									91	0.027	72	0.009																															42	0.894																									3	0.036	0.894	0.93
14014		T14014G|(ORF1ab_polyprotein:T13750G(F4584V))	167	0.106	101	0.044			214	0.08			456	0.054	8	0.01	4	0.001	116	0.04	25	0.003	22	0.028	105	0.054	2	0.006	524	0.164	283	0.159			111	0.04	130	0.146	377	0.13	92	0.035	58	0.017			3	0.001	2	0.003			202	0.065	2	0.001	478	0.071			5	0.01	1403	0.104	437	0.177			212	0.185	27	0.749	0.985	1.734
14064		T14064C|(ORF1ab_polyprotein:T13800C(D4600D))			33	0.014																													78	0.017	49	0.055							38	0.884			2	0.003																			2	0.002	6	0.014	0.961	0.975
14126		G14126A|(ORF1ab_polyprotein:G13862A(S4621N))	175	0.059	547	0.237			347	0.081	384	0.072	738	0.061	522	0.634	160	0.037	136	0.031	143	0.015	176	0.223	156	0.056	47	0.056	143	0.03	61	0.023																																							14	1.615	0	1.615
14367		T14367-14367del|(ORF1ab_polyprotein:14103-14103del(4701fs))																																																											2477	0.497							2	0.001	2	0	0.498	0.498
14408	Delta	C14408T|(ORF1ab_polyprotein:C14144T(P4715L))	2841	0.998	2350	0.956	4600	0.999	4884	0.98	5297	0.998	11391	0.983	2897	0.977	3751	0.998	3612	0.985	10355	0.959	1777	0.992	2949	0.997	891	0.998	4797	0.997	2685	0.985	3086	0.992	4278	0.99	2102	0.992	4020	0.979	2583	0.998	3943	0.844	130	1	3532	0.997	2608	0.993	7376	0.999	4469	0.998	2224	1	7946	0.987	649	0.998	4945	0.993	15550	0.998	3571	0.966	1913	0.999	1586	0.937	34	14.802	18.66	33.462
14751		A14751C|(ORF1ab_polyprotein:A14487C(L4829F))			3	0.002																											2	0.667			2	0.001					2	0.001											2	0.002															5	0.002	0.671	0.673
14805		C14805T|(ORF1ab_polyprotein:C14541T(Y4847Y))	133	0.101	767	0.419			344	0.183	366	0.157	671	0.144	922	0.822	225	0.141	107	0.067	159	0.168	251	0.219	181	0.171	50	0.132	118	0.07	80	0.075							2	0.001	2	0.001									4	0.002															2	0.002	3	0.001	19	2.869	0.007	2.876
14925		C14925T|(ORF1ab_polyprotein:C14661T(V4887V))	30	0.023	32	0.014	39	0.02	201	0.107	67	0.029	187	0.04			52	0.032	353	0.22					129	0.122			214	0.127	47	0.044			21	0.011	4	0.002	176	0.118	102	0.053	3	0.002					5	0.001	4	0.002	279	0.137			101	0.034					2001	0.256	135	0.102			3	0.001	23	0.778	0.719	1.497
15240		C15240T|(ORF1ab_polyprotein:C14976T(N4992N))	89	0.057	46	0.026	2725	0.982	150	0.062	2777	0.847	754	0.133			2025	0.922	219	0.084					399	0.216	480	0.938	198	0.072	51	0.033			377	0.16			286	0.1	66	0.023	195	0.081	8	0.444	1939	0.984	436	0.096	3602	0.981	213	0.089	1412	0.96	148	0.03	240	0.972			901	0.101	190	0.094	992	0.994	3	0.002	28	4.372	6.111	10.483
15451		G15451A|(ORF1ab_polyprotein:G15187A(G5063S))	1054	0.873	594	0.349			1059	0.717	98	0.04	3689	0.841	57	0.141	67	0.048	1448	0.879	53	0.639	308	0.811	863	0.746			1267	0.83	876	0.952	292	0.939	1309	0.825	671	0.946	1732	0.988	2617	0.982	1396	0.987	12	1	3	0.003	2119	0.955	54	0.029	1349	0.894	39	0.032	2807	0.986			786	0.952	6584	0.988	1011	0.982			910	0.955	30	7.866	13.443	21.309
15672		G15672T|(ORF1ab_polyprotein:G15408T(E5136D))	12	0.004	33	0.016	15	0.002	14	0.002	25	0.003	45	0.002	5	0.004	16	0.002	9	0.002	12	0.002	5	0.004	15	0.004	8	0.003	23	0.003	9	0.002			127	0.021	6	0.006	12	0.001	8	0.002	25	0.003	2	0.004	12	0.002	18	0.006	23	0.002	397	0.059	16	0.006	28	0.002	2	0.002	1664	0.333	73	0.002	12	0.002	8	0.003	11	0.006	33	0.055	0.462	0.517
15966		15966-insertT|(ORF1ab_polyprotein:15702insertT(5234fs))	38	0.01			251	0.061	151	0.039	161	0.027	594	0.065	326	0.046			219	0.048	2299	0.294			159	0.059			251	0.054	90	0.038			143	0.037			122	0.023	126	0.029	47	0.01			23	0.009			83	0.014	219	0.05	27	0.014			47	0.088			766	0.037	55	0.018	66	0.033			23	0.741	0.362	1.103
16076		A16076G|(ORF1ab_polyprotein:A15812G(D5271G))	368	0.1	1204	0.243			813	0.206	689	0.116	1391	0.151	4859	0.689	124	0.032	442	0.096	1499	0.191	1052	0.293	443	0.164			877	0.188	51	0.022															5	0.002																							14	2.491	0.002	2.493
16466		C16466T|(ORF1ab_polyprotein:C16202T(P5401L))	3933	0.797	657	0.536	126	0.017	4872	0.8	199	0.024	14736	0.795	84	0.162	180	0.032	5714	0.923	4864	0.453	463	0.594	2866	0.636	3	0.002	5624	0.742	3678	0.969	292	0.997	5754	0.871	939	0.998	9081	0.999	6040	0.999	8289	0.998	454	1	118	0.025	1513	0.997	127	0.01	6952	0.92	138	0.046	11739	0.998	2	0.002	1330	0.996	32682	0.998	5450	0.929			1189	0.996	33	7.482	13.779	21.261
16726		C16726T|(ORF1ab_polyprotein:C16462T(H5488Y))	133	0.021	24	0.049			456	0.048	72	0.006	1591	0.05	8	0.038			730	0.084	2792	0.164			420	0.066			1469	0.113	517	0.093	54	0.219	59	0.007	29	0.056	1033	0.083			39	0.004									999	0.1			795	0.048			431	0.529	5857	0.126	545	0.076			140	0.194	22	0.732	1.442	2.174
16852		G16852T|(ORF1ab_polyprotein:G16588T(G5530C))	10	0.003			23	0.004	24	0.004	33	0.004	76	0.003			16	0.003	25	0.005	37	0.003			13	0.003	9	0.007	39	0.004	14	0.004			19	0.004	2	0.006	33	0.004	20	0.004	33	0.005			15	0.003	3	0.001	50	0.004	22	0.003	9	0.003	43	0.004	5	0.004	551	0.371	117	0.004	25	0.006	8	0.004			28	0.047	0.43	0.477
16970		A16970G|(ORF1ab_polyprotein:A16706G(H5569R))	334	0.11	155	0.267			1478	0.233	1229	0.157	5990	0.253	155	0.572	466	0.09	220	0.041			162	0.265	899	0.232	83	0.066	1138	0.112	161	0.042													3	0.005																									14	2.44	0.005	2.445
16986		T16986C|(ORF1ab_polyprotein:T16722C(T5574T))	169	0.056									1239	0.053					67	0.012					165	0.043	2	0.002			4	0.001							124	0.017	6	0.001	2141	0.301					3	0.001							235	0.023	2	0.001			3495	0.114	150	0.033			32	0.04	15	0.167	0.531	0.698
17122		G17122T|(ORF1ab_polyprotein:G16858T(A5620S))	171	0.071	95	0.04	14	0.005	11	0.004	8	0.002	721	0.099	5	0.003			147	0.059	6	0.002	29	0.02	148	0.062			133	0.036	129	0.067	192	0.278	30	0.012	5	0.003	370	0.09	289	0.081	214	0.068			8	0.004	331	0.054	12	0.003	233	0.074	3	0.002	90	0.016	2	0.005	6	0.001	1374	0.1	373	0.165	9	0.007	2	0.001	31	0.47	0.964	1.434
17236		A17236G|(ORF1ab_polyprotein:A16972G(I5658V))	785	0.327	184	0.081			876	0.318	58	0.015	1183	0.163	24	0.013	50	0.014	602	0.241			232	0.204	984	0.413			1255	0.339	522	0.272			680	0.261	274	0.148	1613	0.393	2101	0.585	715	0.226					1782	0.341	113	0.024	1229	0.389	72	0.055	3713	0.632			900	0.269	5861	0.426	1259	0.555			230	0.162	26	2.4	4.466	6.866
17280		G17280T|(ORF1ab_polyprotein:G17016T(V5672V))	5	0.002	9	0.004	6	0.002	286	0.104	16	0.004	19	0.003	9	0.005	14	0.004	58	0.023	7	0.003			36	0.015	2	0.003	206	0.056	177	0.093			254	0.098	5	0.003	18	0.004	162	0.045	10	0.003			13	0.006	19	0.004	12	0.003	50	0.016	4	0.003	144	0.025	3	0.007	466	0.139	53	0.004	6	0.003	6	0.005	4	0.003	31	0.321	0.371	0.692
17550	RATG13	C17550T|(ORF1ab_polyprotein:C17286T(L5762L))			46	0.016	8	0.001	150	0.025	12	0.002	846	0.036	11	0.003	9	0.002	571	0.124	10	0.002	9	0.003	345	0.095			683	0.079	65	0.021	886	0.121	7	0.001	6	0.002	430	0.052	385	0.059	283	0.042			7	0.001	11	0.002	16	0.001	285	0.044	139	0.06	949	0.095					36	0.001	985	0.205	2	0.001	6	0.002	29	0.409	0.689	1.098
17958		C17958T|(ORF1ab_polyprotein:C17694T(C5898C))			233	0.126									156	0.182					501	0.138	33	0.036													2	0.001																							6	0.002									6	0.482	0.003	0.485
18146		A18146C|(ORF1ab_polyprotein:A17882C(E5961A))	82	0.033	276	0.115			4	0.001			294	0.101	935	0.179	6	0.001							256	0.077			154	0.032	3	0.001			4	0.001			5	0.001			5	0.002							21	0.002			2	0.001	8	0.001							3	0.001	3	0.002			17	0.54	0.011	0.551
18163		A18163G|(ORF1ab_polyprotein:A17899G(I5967V))					2507	0.989			3036	0.894					3797	0.872							360	0.109	1163	0.987	313	0.064	63	0.029			419	0.145	2	0.001									3621	0.988			9859	0.955			1794	0.989	60	0.008	545	0.987			61	0.019	150	0.055	1926	0.986			17	3.944	5.133	9.077
18312		C18312T|(ORF1ab_polyprotein:C18048T(V6016V))	96	0.021					87	0.013	9	0.001	142	0.012											110	0.019					73	0.02			144	0.022					147	0.031	254	0.032									237	0.033			129	0.009	2	0.002			2262	0.094					492	0.175	14	0.086	0.398	0.484
18360		A18360G|(ORF1ab_polyprotein:A18096G(L6032L))	120	0.048					11	0.003	6	0.001	230	0.024					57	0.019	12	0.001	4	0.007			4	0.003	166	0.047	155	0.08			5	0.001	2	0.003	244	0.043	51	0.012	68	0.013	61	0.424	6	0.002					10	0.002			16	0.002					40	0.002	202	0.062	3	0.002			22	0.233	0.568	0.801
18424		A18424G|(ORF1ab_polyprotein:A18160G(N6054D))	315	0.125	534	0.521			586	0.147	1459	0.257	1809	0.184	501	0.865	193	0.051	197	0.064	4011	0.382	311	0.439	716	0.235			875	0.246	66	0.034																	12	0.003					3	0.001					2	0.001					2	0.001			17	3.55	0.006	3.556
18721		C18721A|(ORF1ab_polyprotein:C18457A(H6153N))	8	0.005	34	0.013	10	0.003	11	0.004	16	0.005	33	0.005	58	0.013	17	0.004	8	0.004	14	0.008	35	0.012	10	0.005	3	0.003	15	0.005	9	0.006	72	0.014	11	0.005	19	0.011	14	0.004	17	0.008	18	0.005			9	0.003	5	0.312	29	0.005	12	0.005	4	0.004	22	0.005	2	0.005	165	0.013	59	0.005	12	0.005	4	0.005	42	0.016	33	0.095	0.43	0.525
18735		A18735G|(ORF1ab_polyprotein:A18471G(G6157G))	141	0.092	780	0.286	4	0.001	431	0.151	491	0.147	1468	0.222	1657	0.364	610	0.151	43	0.019	2	0.001	456	0.155	440	0.204	119	0.132	894	0.281	69	0.046	11	0.002			3	0.002	4	0.001			5	0.002			6	0.002			7	0.001									37	0.003	16	0.001	4	0.002	2	0.003	8	0.003	26	2.252	0.022	2.274
18744	RATG13	C18744T|(ORF1ab_polyprotein:C18480T(Y6160Y))	28	0.018	8	0.003	85	0.028	237	0.083	4	0.001	408	0.062	18	0.004	90	0.022	120	0.053	5	0.003	87	0.03	239	0.111	92	0.102	194	0.061	100	0.066	12	0.002	62	0.025	4	0.002	144	0.046	63	0.03	85	0.026			3	0.001			6	0.001	386	0.153	3	0.003	103	0.023			15	0.001	3190	0.261	104	0.042	3	0.004	4	0.001	31	0.647	0.621	1.268
19116		A19116G|(ORF1ab_polyprotein:A18852G(K6284K))	7	0.001					7	0.001	10	0.001	20	0.001			7	0.001	9	0.001	27	0.002							8	0.001			256	0.977					9	0.001									15	0.002			9	0.001					2	0.001	3	0.001	417	0.011	7	0.001					16	0.009	0.995	1.004
19220		C19220T|(ORF1ab_polyprotein:C18956T(A6319V))	5560	0.824	764	0.381	161	0.02	8306	0.854			15918	0.82	206	0.171	490	0.047	6982	0.822	6756	0.526	906	0.617	4795	0.785			6748	0.795	4499	0.9	223	0.991	7792	0.852	1206	0.927	9767	0.953	8368	0.966	11219	0.966	389	1			7318	0.985	513	0.03	8143	0.81			17026	0.998	6	0.003	1831	0.99	38085	0.998	7429	0.988			1011	0.696	29	7.562	13.153	20.715
19955		C19955T|(ORF1ab_polyprotein:C19691T(T6564I))	8	0.021							9	0.013							56	0.113			2	0.003			11	0.043			12	0.029							13	0.019			32	0.045					2	0.001			2	0.003			51	0.055							104	0.151			2	0.003	13	0.222	0.277	0.499
19983		C19983T|(ORF1ab_polyprotein:C19719T(V6573V))	17	0.044	9	0.023							3	0.003	7	0.019	29	0.036	16	0.032			25	0.028					3	0.004	8	0.019	40	0.026	95	0.158	26	0.046					2	0.003			2	0.004	51	0.026	8	0.007	15	0.021			78	0.084					11	0.006	21	0.031			32	0.041	21	0.208	0.453	0.661
20033		G20033A|(ORF1ab_polyprotein:G19769A(R6590H))	20	0.051	158	0.408			26	0.037	3	0.004	49	0.042	204	0.547			10	0.02	273	0.691	84	0.095	17	0.037	10	0.039	10	0.013			2	0.001																													2	0.001	3	0.004					15	1.984	0.006	1.99
20302		G20302A|(ORF1ab_polyprotein:G20038A(E6680K))			42	0.243			362	0.082	209	0.037	503	0.044	27	0.375	5	0.001	70	0.015	3238	0.3	33	0.297																															7	0.002	13	0.001													11	1.394	0.003	1.397
20407		T20407G|(ORF1ab_polyprotein:T20143G(F6715V))	589	0.102	79	0.457			1093	0.167	1554	0.166	3051	0.174	53	0.746	325	0.038	229	0.035	6611	0.51	46	0.414	693	0.177	129	0.055	1443	0.171	495	0.082																	2	0.004																			2	0.01	16	3.294	0.014	3.308
21102		21102-insertT|(ORF1ab_polyprotein:20838insertT(6946fs))	52	0.044	16	0.008	45	0.028			26	0.013	117	0.026	31	0.016							33	0.022							21	0.022	335	0.159					70	0.034	29	0.022	6	0.004	101	0.428																	48	0.007	30	0.018	27	0.05			16	0.179	0.722	0.901
21159		G21159T|(ORF1ab_polyprotein:G20895T(V6965V))	20	0.017	8	0.004	5	0.003	10	0.009	21	0.011	193	0.044	16	0.007	15	0.008	31	0.026	3	0.005	121	0.072	8	0.008	3	0.004	97	0.047	109	0.114	17	0.007	29	0.023	5	0.003	73	0.036	5	0.004	20	0.012	2	0.008	3	0.003	27	0.006	21	0.007	14	0.01	4	0.007	11	0.005	5	0.02	17	0.005	52	0.008	100	0.061	8	0.015	107	0.054	34	0.379	0.294	0.673
21304		C21304T|(ORF1ab_polyprotein:C21040T(R7014C))	234	0.063	736	0.497			165	0.041	288	0.048	771	0.065	1406	0.725	29	0.005	73	0.017	593	0.255	340	0.24	208	0.084	60	0.033	433	0.083	87	0.026	3	0.001					29	0.004									4	0.001											3	0.001							3	0.002	19	2.182	0.009	2.191
21372		G21372T|(ORF1ab_polyprotein:G21108T(Q7036H))	189	0.051	86	0.056			537	0.134			438	0.037	9	0.005			153	0.035			6	0.004							272	0.08	7	0.004	1428	0.235	4	0.004	237	0.033	306	0.086	479	0.084					10	0.003			437	0.072			686	0.063			24	0.01	2657	0.095	114	0.025			80	0.052	21	0.402	0.766	1.168
21595	RATG13	C21595T|(surface_glycoprotein:C33T(V11V))					2089	0.38			1779	0.281	38	0.003			1853	0.324	154	0.035					26	0.01	758	0.479											9	0.001							3010	0.754			4646	0.445	744	0.121	1307	0.472			59	0.14							558	0.231			14	1.512	2.164	3.676
21614		C21614T|(surface_glycoprotein:C52T(L18F))	21	0.006	22	0.158			77	0.018			34	0.003	6	0.462			37	0.009	723	0.315	46	0.529							21	0.006							83	0.012	4	0.001																													11	1.506	0.013	1.519
21615		T21615C|(surface_glycoprotein:T53C(L18P))	185	0.051	21	0.151			454	0.106	463	0.074	779	0.07	5	0.385	167	0.03	118	0.027	828	0.361	13	0.149	339	0.135	211	0.135	479	0.092	46	0.014																											2	0.005											15	1.78	0.005	1.785
21618		C21618A|(surface_glycoprotein:C56A(T19K))	21	0.006	22	0.158							34	0.003	6	0.462					718	0.313	45	0.517																															3	0.001															7	1.459	0.001	1.46
21618	Delta	C21618G|(surface_glycoprotein:C56G(T19R))	3352	0.931	92	0.662	62	0.011	3816	0.892			9994	0.901	2	0.154	91	0.016	4040	0.936	742	0.323	25	0.287	2143	0.852			4680	0.894	3187	0.981	33	0.971	5448	0.826	48	0.96	6896	0.962	3073	0.994	5685	0.986	36	1			192	0.97	254	0.025	5296	0.871	126	0.046	11124	0.996	69	0.167	72	0.947	27650	0.997	4723	0.988	7	0.003	185	0.984	31	7.84	13.693	21.533
21635		C21635T|(surface_glycoprotein:C73T(P25S))	96	0.026					137	0.031	492	0.076	162	0.014			178	0.031	104	0.024					240	0.093	219	0.136	287	0.053	10	0.003																																							10	0.487	0	0.487
21657	RATG13	T21657C|(surface_glycoprotein:T95C(F32S))	214	0.058	30	0.229	6	0.001	481	0.109	502	0.078	877	0.077	11	0.846	176	0.03	124	0.028	1590	0.679	58	0.69	363	0.14	225	0.14	531	0.098	46	0.014																																	8	0.002					16	3.217	0.002	3.219
21758		CATGCTATA21758-21766del|(surface_glycoprotein:196-204del(HAI66-68del))	24	0.023	97	0.606							35	0.01	302	0.61					621	0.978	101	0.416																																															6	2.643	0	2.643
21761		G21761A|(surface_glycoprotein:G199A(A67T))	166	0.157	55	0.344			242	0.168	234	0.098	586	0.161	176	0.356	140	0.07	55	0.047			129	0.531	268	0.238	142	0.327	429	0.204	25	0.028											2	0.001									3	0.002											5	0.003					16	2.729	0.006	2.735
21762		C21762T|(surface_glycoprotein:C200T(A67V))					1808	0.946	3	0.002	1976	0.828	5	0.001			1727	0.863							27	0.024	281	0.647	65	0.031	2	0.002			182	0.097			3	0.001	2	0.002	4	0.002			1668	0.983			3910	0.918			671	0.985	5	0.002	197	0.838			7	0.001	33	0.017	626	0.926			21	3.344	4.772	8.116
21765		TACATG21765-21770del|(surface_glycoprotein:ATACATGTC202-210ATCdel(IHV68-70Idel))	164	0.155	54	0.338	1809	0.947	239	0.166	2205	0.924	585	0.161	176	0.356	1860	0.93	57	0.049			127	0.523	291	0.258	428	0.986	489	0.233	25	0.028			179	0.095											1665	0.981			3885	0.913			668	0.981			196	0.834					31	0.016	623	0.923			21	6.054	4.743	10.797
21846		C21846T|(surface_glycoprotein:C284T(T95I))	127	0.129			1687	0.962	92	0.07	1818	0.833	687	0.205			1587	0.877	217	0.201					274	0.26	264	0.662	368	0.192	118	0.146			1018	0.583			303	0.156	124	0.164	324	0.189			1561	0.996			3596	0.931	359	0.266	619	0.994	357	0.139	178	0.848			1156	0.189	278	0.159	614	0.992			24	4.537	6.606	11.143
21897		C21897T|(surface_glycoprotein:C335T(S112L))	103	0.059					50	0.02			191	0.035	2	0.006			208	0.087					53	0.032			154	0.05	70	0.044			20	0.008			60	0.016	44	0.025	167	0.052			4	0.002					27	0.009			148	0.025					49	0.005	455	0.157					17	0.333	0.299	0.632
21987		GTGTTTATT21987-21995del|(surface_glycoprotein:GGTGTTTATTAC424-435GACdel(GVYY142-145Ddel))					1492	0.988			1189	0.973					1259	0.988									301	0.926							88	0.091											983	0.99			2105	0.991			780	0.974			95	0.812							485	0.942			10	3.875	4.8	8.675
21987		G21987A|(surface_glycoprotein:G425A(G142D))	783	0.958					1233	0.973			2169	0.975					1362	0.982	106	0.862			621	0.964	20	0.062	1214	0.984	799	0.959			869	0.902			1814	0.989	1062	0.993	1508	0.991									1837	0.988	12	0.015	3440	0.99	19	0.162			4742	0.991	1187	0.988	18	0.035			20	7.719	8.044	15.763
22009		C22009T|(surface_glycoprotein:C447T(N149N))			70	0.405			2	0.002			4	0.002	123	0.403					16	0.13	100	0.45	2	0.003													2	0.001			4	0.003									2	0.001																	10	1.395	0.005	1.4
22012		A22012T|(surface_glycoprotein:A450T(K150N))	13	0.016	168	0.971			23	0.018	13	0.011	8	0.004	301	0.987	5	0.004	9	0.006	16	0.13	221	0.995	16	0.025			9	0.007	11	0.013																					3	0.002									8	0.002							15	3.187	0.004	3.191
22029	Delta	AGTTCA22029-22034del|(surface_glycoprotein:GAGTTCAGA466-474GGAdel(EFR156-158Gdel))	786	0.961	4	0.023			1225	0.967			2159	0.971					1361	0.981	107	0.87			621	0.964			1210	0.979	808	0.97			863	0.892			1812	0.987	1062	0.993	1503	0.988					2	1			1789	0.962	12	0.015	3443	0.991	19	0.161			4742	0.99	1166	0.97	18	0.034	3	1	22	7.686	9.983	17.669
22104		G22104A|(surface_glycoprotein:G542A(G181E))	37	0.041	24	0.828	2	0.001	20	0.014	16	0.012	39	0.016	24	0.96	25	0.017	8	0.005	16	0.13	12	1	14	0.019			10	0.007	11	0.012									2	0.002	26	0.015													5	0.001													17	3.062	0.018	3.08
22194		ATT22194-22196del|(surface_glycoprotein:AATTTA631-636ATAdel(NL211-212Idel))					1622	0.986			1257	0.992	32	0.014			1357	0.995							8	0.011	315	0.926	12	0.009					101	0.099			38	0.019			3	0.002			1047	0.996			2224	0.99	60	0.031	789	0.961			94	0.553					47	0.036	531	0.957			17	3.933	4.644	8.577
22200		T22200A|(surface_glycoprotein:T638A(V213E))	4	0.005	24	0.828			6	0.005	5	0.004			21	0.808			3	0.002	16	0.143	12	1	2	0.003			5	0.004	10	0.012																					2	0.001																	12	2.814	0.001	2.815
22205		22205-insertGAGCCAGAA|(surface_glycoprotein:643insertGAGCCAGAA(215EPE))					1604	0.969			1239	0.97	3	0.001			1343	0.977							8	0.011	314	0.91	12	0.009					95	0.092							3	0.002			1041	0.982			2213	0.982			780	0.949			94	0.55					8	0.006	527	0.943			15	3.847	4.506	8.353
22227		C22227T|(surface_glycoprotein:C665T(A222V))	40	0.048									164	0.071	2	0.077			265	0.199									7	0.005	15	0.018			35	0.034			44	0.022	3	0.003											505	0.258											6	0.005					11	0.418	0.322	0.74
22254		T22254C|(surface_glycoprotein:T692C(I231T))			23	0.793			3	0.002					19	0.792							12	1																																															4	2.587	0	2.587
22343		G22343A|(surface_glycoprotein:G781A(G261S))			1103	0.631							3	0.014	2010	0.684			2	0.023			742	0.358					3	0.016			5	0.002																																					7	1.726	0.002	1.728
22578		G22578A|(surface_glycoprotein:G1016A(G339D))					2922	0.917	4	0.001	2761	0.748					2324	0.915							79	0.036	542	0.9	56	0.021	3	0.002			288	0.128											1925	0.989			4592	0.986			1550	0.979	6	0.001	249	0.841	5	0.002			141	0.053	1170	0.946			17	3.54	4.925	8.465
22599		G22599A|(surface_glycoprotein:G1037A(R346K))					2591	0.814	4	0.001	2212	0.599	8	0.001			1994	0.785					3	0.001	5	0.002	431	0.716											5	0.001	5	0.001					1594	0.819			3638	0.781			1235	0.78	6	0.001	212	0.716			12	0.001	4	0.002	1119	0.905	2	0.001	19	2.919	4.008	6.927
22673		T22673A|(surface_glycoprotein:TCC1111-1113AAC(S371N))	413	0.189	137	0.55	234	0.073	975	0.267	896	0.242	670	0.109	77	0.885	178	0.07	204	0.083	1613	0.532	79	0.345	774	0.336	52	0.087	332	0.115	152	0.085																																							15	3.968	0	3.968
22673		T22673C|(surface_glycoprotein:TCC1111-1113CTC(S371L))					2874	0.901			2714	0.734					2300	0.906							76	0.033	521	0.87	56	0.019					284	0.119											1915	0.985			4531	0.97			1537	0.973			247	0.843					136	0.048	1159	0.935			13	3.463	4.873	8.336
22674		C22674A|(surface_glycoprotein:TCC1111-1113AAC(S371N))	413	0.189	137	0.55	234	0.073	975	0.267	896	0.242	670	0.109	77	0.885	178	0.07	204	0.083	1613	0.532	79	0.345	774	0.336	52	0.087	332	0.115	152	0.085																																							15	3.968	0	3.968
22674		C22674T|(surface_glycoprotein:TCC1111-1113CTC(S371L))					2874	0.901			2714	0.734					2300	0.906							76	0.033	521	0.87	56	0.019					284	0.119											1915	0.985			4531	0.97			1537	0.973			247	0.843					136	0.048	1159	0.935			13	3.463	4.873	8.336
22679		T22679C|(surface_glycoprotein:T1117C(S373P))	3	0.001			2897	0.908			2743	0.742					2314	0.911	4	0.002	4	0.001			83	0.036	540	0.902	59	0.02					291	0.122							6	0.002			1921	0.988	2	0.003	4563	0.977	3	0.001	1545	0.978			247	0.843					138	0.048	1170	0.944			19	3.523	4.906	8.429
22686		C22686T|(surface_glycoprotein:C1124T(S375F))	3	0.001	3	0.012	2900	0.909	5	0.001	2753	0.744	8	0.001			2316	0.913	4	0.002	4	0.001	4	0.017	79	0.034	537	0.896	60	0.021	2	0.001			291	0.122	2	0.012	11	0.003	9	0.002					1923	0.989	2	0.003	4578	0.981	4	0.001	1549	0.98	18	0.003	251	0.857	9	0.023	16	0.001	140	0.049	1175	0.948	2	0.007	30	3.553	4.981	8.534
22712		C22712T|(surface_glycoprotein:C1150T(P384S))	379	0.188	143	0.574	223	0.075	905	0.269	838	0.246	629	0.109	79	0.919	173	0.074	188	0.083	1538	0.539	81	0.354	732	0.339	50	0.089	311	0.114	136	0.085					4	0.024											3	0.004											4	0.01									18	4.057	0.038	4.095
22812		A22812C|(surface_glycoprotein:A1250C(K417T))			130	0.271									77	0.51							75	0.089									2	0.002			3	0.005											7	0.002																			4	0.004	7	0.87	0.013	0.883
22820		G22820A|(surface_glycoprotein:G1258A(D420N))			125	0.269									68	0.482							69	0.084					2	0.007			2	0.002																																					5	0.842	0.002	0.844
22879		C22879T|(surface_glycoprotein:C1317T(N439N))			2	0.004	126	0.92																																																															2	0.924	0	0.924
22882		T22882G|(surface_glycoprotein:T1320G(N440K))					123	0.898																	31	0.193											2	0.003	2	0.005																															4	1.091	0.008	1.099
22898		G22898A|(surface_glycoprotein:G1336A(G446S))					108	0.9																	31	0.193																																			2	0.002									3	1.093	0.002	1.095
22917	Delta	T22917G|(surface_glycoprotein:T1355G(L452R))	137	0.972	252	0.981	12	0.1	176	1	9	1	250	0.98	64	1	8	0.19	126	0.955	68	0.986	692	0.986	128	0.795			267	0.95	135	0.985	852	0.978	138	0.958	525	0.978	365	0.984	79	0.988	215	0.986					2663	0.985	18	0.9	199	0.971			375	0.984			856	0.979	599	0.985	229	0.983	4	1	707	0.989	29	11.88	14.648	26.528
22991		A22991G|(surface_glycoprotein:A1429G(S477G))																																											2	1							2	0.002																	2	0	1.002	1.002
22992		G22992A|(surface_glycoprotein:G1430A(S477N))	188	0.164			957	0.985	240	0.176	1414	0.978	377	0.111			999	0.975	105	0.091	138	0.455			333	0.412	311	1	138	0.096	51	0.058			138	0.127											502	1	3	0.001	1655	0.987			389	0.892			141	1	2	0.002					385	0.946			20	5.501	4.955	10.456
22995	RATG13,Delta	C22995A|(surface_glycoprotein:C1433A(T478K))	957	0.837	270	0.982	970	0.998	1207	0.886	1443	0.998	3018	0.888	70	0.986	1023	0.998	1056	0.92	164	0.541	731	0.988	560	0.692	311	1	1289	0.899	844	0.958	897	0.977	1084	0.997	546	0.98	1776	0.999	1377	0.998	1396	0.996	2	1	501	0.998	2836	0.988	1674	0.998	1271	0.998	436	1	2945	0.997	141	1	906	0.984	6181	0.997	1136	0.999	406	0.998	741	0.985	34	13.571	18.889	32.46
23010		T23010C|(surface_glycoprotein:T1448C(V483A))	18	0.016			74	0.076			254	0.176	126	0.037			23	0.022							41	0.051	23	0.074			17	0.019	2	0.002																																					9	0.471	0.002	0.473
23012		GAA23012-23014del|(surface_glycoprotein:1450-1452del(E484del))	157	0.137					153	0.112			250	0.074					88	0.077					231	0.286			138	0.096	30	0.034																																							7	0.816	0	0.816
23013		A23013T|(surface_glycoprotein:A1451T(E484V))	16	0.014			73	0.075	4	0.003	258	0.178	4	0.001			23	0.022			139	0.459			60	0.074	23	0.074	5	0.003	18	0.02																																							11	0.923	0	0.923
23013		A23013C|(surface_glycoprotein:A1451C(E484A))	16	0.014			886	0.912	87	0.064	1157	0.8	86	0.025			976	0.952					2	0.003	44	0.054	287	0.923			4	0.005	3	0.003	138	0.127	2	0.004	2	0.001							502	1	4	0.001	1652	0.986			390	0.894			140	0.993	2	0.002					387	0.951			21	3.752	4.962	8.714
23039		C23039A|(surface_glycoprotein:C1477A(Q493K))	176	0.154	2	0.007			93	0.068			378	0.111					98	0.086	138	0.455	5	0.007	40	0.049			71	0.05	32	0.036	2	0.002															17	0.006							4	0.001			4	0.004			2	0.002			6	0.008	16	1.023	0.023	1.046
23040		A23040G|(surface_glycoprotein:A1478G(Q493R))					886	0.912	88	0.065	1154	0.798					975	0.951							43	0.053	288	0.926			4	0.005			138	0.127											501	0.998			1654	0.987			390	0.894			140	0.993							385	0.946			13	3.71	4.945	8.655
23048		G23048A|(surface_glycoprotein:G1486A(G496S))					887	0.912	87	0.064	1154	0.799					973	0.949							43	0.053	265	0.852							137	0.126											500	0.998	5	0.002	1651	0.985			387	0.888			139	0.986	3	0.003					385	0.946			14	3.629	4.934	8.563
23049		G23049A|(surface_glycoprotein:G1487A(G496D))	160	0.14			73	0.075	95	0.07	256	0.177	250	0.074			23	0.022	98	0.086			2	0.003	61	0.075	23	0.074	71	0.049	47	0.054	4	0.004					3	0.002									7	0.002											3	0.003									16	0.899	0.011	0.91
23055		A23055G|(surface_glycoprotein:A1493G(Q498R))	197	0.164			990	0.979	248	0.174	1473	0.97	391	0.109			1012	0.964	100	0.084					322	0.388	323	0.997	139	0.094	48	0.052			146	0.127											525	0.994	4	0.001	1714	0.979			400	0.887			145	0.993							399	0.93			18	4.975	4.911	9.886
23063		A23063T|(surface_glycoprotein:A1501T(N501Y))					924	0.912	92	0.073	1224	0.803	6	0.002			990	0.938							45	0.062	301	0.918	4	0.003	5	0.006			146	0.142			3	0.002	2	0.001					531	0.994	3	0.001	1724	0.99	2	0.002	410	0.891	6	0.002	147	1			11	0.002	4	0.004	402	0.933	2	0.003	23	3.717	4.967	8.684
23064		A23064C|(surface_glycoprotein:A1502C(N501T))	201	0.186	3	0.011	77	0.076	162	0.128	266	0.174	396	0.118			24	0.023	101	0.093	145	0.575	14	0.019	301	0.417	25	0.076	145	0.116	50	0.06	5	0.005			3	0.005	5	0.003									20	0.007							5	0.002			10	0.011	9	0.002					5	0.007	22	2.072	0.042	2.114
23075	RATG13	T23075C|(surface_glycoprotein:T1513C(Y505H))					933	0.914	92	0.072	1221	0.794					992	0.934					2	0.003	43	0.059	296	0.897					4	0.004	146	0.142											527	0.983	6	0.002	1724	0.981			408	0.885			147	0.987							406	0.94	3	0.004	16	3.673	4.928	8.601
23202		C23202A|(surface_glycoprotein:C1640A(T547K))	2	0.002	2	0.001	933	0.911	92	0.072	1226	0.795	14	0.004			1002	0.943	2	0.002					47	0.065	278	0.84	3	0.002	3	0.004	3	0.002	146	0.142	2	0.001	5	0.003	4	0.003	36	0.028			532	0.991			1738	0.987	3	0.003	406	0.879	7	0.003	146	0.98			17	0.003	3	0.003	411	0.949			27	3.641	4.977	8.618
23284		T23284C|(surface_glycoprotein:T1722C(D574D))	304	0.068	28	0.018			285	0.065			692	0.039			216	0.028	241	0.061					179	0.04			303	0.034					102	0.019			308	0.043	216	0.049															552	0.051					226	0.008	345	0.07					14	0.353	0.24	0.593
23401		G23401T|(surface_glycoprotein:G1839T(Q613H))	403	0.108	9	0.006	19	0.003	564	0.162	27	0.004	986	0.063	11	0.013	32	0.004	184	0.059	33	0.004	14	0.009	152	0.037	7	0.005	647	0.076	188	0.058	6	0.004	102	0.022	13	0.009	886	0.145	280	0.084	222	0.031	2	0.004	13	0.004	29	0.006	234	0.032	883	0.174	7	0.004	700	0.079	2	0.003	11	0.004	6438	0.266	258	0.059	8	0.004	8	0.005	34	0.611	0.939	1.55
23403	Delta	A23403G|(surface_glycoprotein:A1841G(D614G))	3554	0.957	1461	0.942	5398	0.985	3408	0.98	6966	0.976	15434	0.981	783	0.905	7070	0.979	3085	0.982	9222	0.98	1449	0.934	3987	0.981	1309	0.975	8347	0.981	3165	0.977	1382	0.945	4637	0.981	1371	0.931	6015	0.983	3273	0.98	7001	0.984	473	0.979	3499	0.971	4234	0.941	7237	0.982	4976	0.982	1900	0.982	8701	0.98	722	0.977	2356	0.952	23787	0.982	4270	0.979	1879	0.979	1602	0.915	34	14.515	18.405	32.92
23525		C23525T|(surface_glycoprotein:C1963T(H655Y))					5109	0.998			5789	0.892	15	0.001			5709	0.859					2	0.002	300	0.08	1104	0.901	507	0.065	4	0.001			507	0.116							160	0.024			3318	0.996			6485	0.946	107	0.023	1534	0.857			674	0.997					216	0.054	1758	0.999	2	0.002	19	3.799	5.014	8.813
23599		T23599G|(surface_glycoprotein:T2037G(N679K))			5	0.006	5273	0.943			6167	0.835			6	0.008	5932	0.845					9	0.006	315	0.065	1293	0.914	505	0.05			4	0.007	571	0.085	9	0.011					159	0.017			3454	0.998	55	0.009	6613	0.947	105	0.016	1698	0.87			696	0.989	22	0.007			215	0.037	1838	0.997	7	0.006	23	3.672	4.996	8.668
23604		C23604A|(surface_glycoprotein:C2042A(P681H))			3	0.004	5273	0.943			6161	0.834			3	0.004	5931	0.845	5	0.001			3	0.002	315	0.065	1290	0.912	502	0.049					649	0.097					7	0.001	161	0.018			3456	0.998			6616	0.947	109	0.016	1696	0.869			701	0.996					220	0.038	1837	0.996	2	0.002	21	3.659	4.978	8.637
23604	Delta	C23604G|(surface_glycoprotein:C2042G(P681R))	4795	0.897	357	0.432			4373	0.786	158	0.021	17045	0.821	120	0.15	516	0.073	4696	0.954	1608	0.182	892	0.628	3857	0.793			8258	0.813	4055	0.944	568	0.968	6052	0.901	776	0.971	8340	0.997	5277	0.997	8950	0.981	454	1			6150	0.965	351	0.05	6648	0.982	252	0.129	13224	0.998	3	0.004	3074	0.968	32668	0.998	5609	0.961			1028	0.933	30	7.494	13.803	21.297
23659		TGG23659-23661del|(surface_glycoprotein:CTTGGT2095-2100CTTdel(LG699-700Ldel))																									108	0.568																																											1	0.568	0	0.568
23790		G23790T|(surface_glycoprotein:G2228T(C743F))	7	0.003			11	0.022	11	0.004	26	0.027	28	0.004	19	0.028	8	0.021	8	0.004					5	0.004	9	0.111	8	0.003	6	0.004			23	0.009			7	0.002	4	0.002	8	0.003			10	0.075			4	0.029	8	0.004	10	0.061	27	0.005					39	0.004	7	0.004	5	0.057			24	0.235	0.255	0.49
23792		G23792T|(surface_glycoprotein:G2230T(G744C))	7	0.003			13	0.027	16	0.006	28	0.029	28	0.004			18	0.048	12	0.006					7	0.006	8	0.099	14	0.006	8	0.005			26	0.01	2	0.003	15	0.005	12	0.005	15	0.006			10	0.075			11	0.08	9	0.004	15	0.091	39	0.007	3	0.111	3	0.001	62	0.006	9	0.005	4	0.046	3	0.003	27	0.239	0.458	0.697
23793		G23793A|(surface_glycoprotein:G2231A(G744D))	95	0.047	139	0.177	315	0.644	452	0.176	456	0.479	605	0.093	243	0.354	64	0.17	65	0.03	15	0.136	351	0.283	163	0.141			149	0.06	98	0.066			3	0.001			3	0.001																	8	0.001							4	0.002					18	2.856	0.005	2.861
23824		G23824T|(surface_glycoprotein:G2262T(L754F))	17	0.008			18	0.037	14	0.005	45	0.047	45	0.007			20	0.053	8	0.004					10	0.009	8	0.099	19	0.008	21	0.014			26	0.01	2	0.003	35	0.012	13	0.006	19	0.007			15	0.113			13	0.094	3	0.001	11	0.067	51	0.009	2	0.074			77	0.007	15	0.008	10	0.115			25	0.291	0.526	0.817
23831		G23831T|(surface_glycoprotein:G2269T(G757C))	8	0.004			8	0.016	9	0.004	33	0.035	19	0.003			9	0.024	6	0.003	3	0.027			5	0.004	8	0.099	12	0.005	11	0.007			10	0.004			14	0.005	17	0.007	16	0.006			10	0.076			9	0.065	6	0.003	9	0.056	29	0.005					40	0.004	5	0.003	5	0.058			24	0.231	0.292	0.523
23904		23904-insertT|(surface_glycoprotein:2342insertT(781fs))	96	0.023					65	0.013			276	0.018							980	0.435							127	0.018																																			46	0.011					6	0.507	0.011	0.518
23948		G23948T|(surface_glycoprotein:G2386T(D796Y))					4135	0.923			3374	0.765					4104	0.864							271	0.086	810	0.981	254	0.036					389	0.065											2501	0.992	2	0.009	5897	0.992			1218	0.927			316	0.984							1401	0.992			13	3.655	4.961	8.616
24047		G24047T|(surface_glycoprotein:G2485T(A829S))	315	0.124	87	0.596	11	0.002	537	0.192	567	0.132	1939	0.187	32	0.8	336	0.067	80	0.034	45	0.02	12	0.143	439	0.194	4	0.004	1131	0.213	81	0.023			19	0.005			11	0.002	7	0.003	13	0.003	3	0.004	11	0.004			17	0.003	11	0.002	6	0.004	13	0.002					34	0.002	9	0.004	3	0.002			28	2.731	0.04	2.771
24130	RATG13	C24130T|(surface_glycoprotein:C2568T(N856N))	86	0.034	4	0.009	11	0.002	303	0.108	10	0.002	1025	0.099			7	0.001	5	0.002					5	0.002			163	0.031	46	0.013			6	0.001			134	0.027	127	0.053	410	0.08							13	0.002	210	0.042	3	0.002							345	0.022	267	0.104	2	0.001			21	0.303	0.334	0.637
24130		C24130A|(surface_glycoprotein:C2568A(N856K))	6	0.002			4440	0.987	5	0.002	3718	0.858	15	0.001			4448	0.881	4	0.002					295	0.131	875	0.982	287	0.054	17	0.005			426	0.104			15	0.003	3	0.001	10	0.002	2	0.003	2900	0.988			6341	0.983	8	0.002	1387	0.987	18	0.003	277	0.812			29	0.002	6	0.002	1510	0.983			25	3.905	4.875	8.78
24197		G24197T|(surface_glycoprotein:G2635T(A879S))	190	0.04					239	0.042			300	0.017					114	0.023			28	0.049	89	0.024			338	0.044	295	0.058	2	0.005			2	0.006	295	0.033	300	0.049	53	0.006			5	0.001	4	0.006			237	0.031									1055	0.035	79	0.014					18	0.297	0.186	0.483
24208		C24208T|(surface_glycoprotein:C2646T(I882I))	1761	0.373	63	0.158			2449	0.431	186	0.019	4858	0.278	10	0.022	256	0.031	1566	0.315	1139	0.214	118	0.208	1261	0.337			2980	0.388	1382	0.274	7	0.019	1863	0.264	59	0.192	3936	0.435	3692	0.601	2228	0.26					168	0.258			3280	0.434			7390	0.592					12563	0.419	2068	0.366	68	0.024	73	0.197	26	3.048	4.061	7.109
24232		A24232T|(surface_glycoprotein:A2670T(A890A))	67	0.014	2	0.005			118	0.021			111	0.006					232	0.047					265	0.071			418	0.054	37	0.007	3	0.008					502	0.056	79	0.013	58	0.007													126	0.01					6513	0.217	72	0.013					15	0.225	0.324	0.549
24378		C24378T|(surface_glycoprotein:C2816T(S939F))	190	0.072	210	0.603	406	0.119	783	0.233	745	0.112	1315	0.158	322	0.811	189	0.048	101	0.033	749	0.223	207	0.398	151	0.084			258	0.087	219	0.103									5	0.001	5	0.001			101	0.05																	184	0.052					18	3.084	0.104	3.188
24410	Delta	G24410A|(surface_glycoprotein:G2848A(D950N))	2433	0.919	110	0.135			2547	0.758	213	0.032	6959	0.836	64	0.153	96	0.024	2911	0.957	2585	0.771	276	0.537	1292	0.719			2679	0.904	1813	0.854	312	0.981	2990	0.822	249	0.793	4624	0.99	4177	0.992	4269	0.987	70	1			564	0.523			3127	0.991	4	0.002	6771	0.99	2	0.006			15634	0.966	3519	0.984	120	0.077	292	0.498	29	7.599	11.602	19.201
24424		A24424T|(surface_glycoprotein:A2862T(Q954H))	3	0.001			2969	0.873	7	0.002	5718	0.861					3610	0.916	6	0.002					334	0.186	979	0.988	3	0.001	58	0.027			611	0.168			6	0.001			26	0.006			1986	0.988			5062	0.989			2029	0.987			329	0.973					31	0.009	1417	0.912			19	3.857	5.033	8.89
24469		T24469A|(surface_glycoprotein:T2907A(N969K))			2	0.004	5864	0.929			8843	0.885	119	0.007			7341	0.923			8	0.002			486	0.141	1698	0.943	106	0.017	129	0.032			870	0.138					34	0.005	47	0.006			4867	0.99			9629	0.96	141	0.021	3260	0.989	237	0.018	738	0.985					181	0.031	2590	0.935			21	3.883	5.078	8.961
24503		C24503T|(surface_glycoprotein:C2941T(L981F))			2	0.004	5765	0.937			8520	0.889	115	0.007			7176	0.932							576	0.172	1564	0.894	106	0.017	123	0.032			832	0.137					32	0.005	44	0.005			4804	0.999	2	0.004	9449	0.964	170	0.026	3187	0.997	235	0.018	682	0.93					178	0.031	2539	0.944			21	3.884	5.06	8.944
25000	RATG13	C25000T|(surface_glycoprotein:C3438T(D1146D))	2	0.001			2100	0.899			2451	0.857					2551	0.964	3	0.002					108	0.122	528	0.989							335	0.181					2	0.001					1280	0.987			2627	0.988	3	0.001	1032	0.978			245	0.984			369	0.044			816	0.976			16	3.834	5.14	8.974
25003		A25003G|(surface_glycoprotein:A3441G(S1147S))			696	0.243	94	0.04	110	0.055	379	0.133	572	0.132	2236	0.481	66	0.025	82	0.045	211	0.194	1079	0.308	79	0.089			37	0.019	45	0.032																																	2	0.001					14	1.796	0.001	1.797
25169		C25169T|(surface_glycoprotein:C3607T(L1203F))	169	0.041	247	0.252			630	0.172	193	0.024	1904	0.101	170	0.794	13	0.001					71	0.132	349	0.088	4	0.002	713	0.095	137	0.032			6	0.001			9	0.001			9	0.001			8	0.001	2	0.002	9	0.001	10	0.001											6	0.001					20	1.734	0.009	1.743
25225		A25225G|(surface_glycoprotein:A3663G(I1221M))							6	0.002							15	0.001							8	0.002	3	0.002							6	0.001																	8	0.001					2	0.002	588	0.985			5	0.001					9	0.007	0.99	0.997
25253		A25253G|(surface_glycoprotein:A3691G(T1231A))	185	0.045	33	0.034							657	0.035							1728	0.243															31	0.054															8	0.001					3	0.004							6	0.002	172	0.157	9	0.357	0.218	0.575
25254		C25254T|(surface_glycoprotein:C3692T(T1231I))	374	0.091	138	0.141	8	0.001	295	0.08			1345	0.071	18	0.085	286	0.028	172	0.036	3521	0.495	14	0.026	337	0.085	139	0.074	691	0.091							2	0.003	12	0.002			8	0.001			8	0.001	3	0.003	9	0.001											31	0.001			3	0.001	2	0.002	22	1.304	0.015	1.319
25469	Delta	C25469T|(ORF3a_protein:C77T(S26L))	1823	0.954	718	0.342	162	0.04	2269	0.773	6	0.001	7700	0.819	1375	0.257	255	0.066	1821	0.91	2030	0.48	1652	0.471	1217	0.775			1922	0.854	1820	0.877	3172	0.987	2862	0.82	1949	0.987	2282	0.982	3644	0.966	3643	0.972	11	1	26	0.012	3	0.75	120	0.034	3232	0.915			4665	0.981	4	0.01	11296	0.986	16598	0.985	2050	0.915	2	0.001	2478	0.984	32	7.619	13.287	20.906
25471		G25471C|(ORF3a_protein:G79C(D27H))	54	0.028	87	0.041			455	0.155			588	0.062	1244	0.232			56	0.028			759	0.217	86	0.055			155	0.069	98	0.047			4	0.001																			2	0.001															12	0.934	0.002	0.936
25483		G25483T|(ORF3a_protein:G91T(A31S))	8	0.004	5	0.002	8	0.002	15	0.005	19	0.004	39	0.004	21	0.004	17	0.004	7	0.003	22	0.005	17	0.005	7	0.004	3	0.005	16	0.007	10	0.005	13	0.004	16	0.005	6	0.003	6	0.003	73	0.019	11	0.003			4	0.002	2	0.5	13	0.004	78	0.022	5	0.003	21	0.004			38	0.003	274	0.016	146	0.065	4	0.003	10	0.004	32	0.063	0.663	0.726
25487		C25487T|(ORF3a_protein:C95T(T32I))	54	0.028	85	0.04			456	0.155			588	0.062	1563	0.292	4	0.001	58	0.029	5	0.001	841	0.24	85	0.054			156	0.069	98	0.047			5	0.001	2	0.001	3	0.001											6	0.002	7	0.002			5	0.001											8	0.003	19	1.018	0.011	1.029
25505		A25505T|(ORF3a_protein:A113T(Q38L))	4	0.002	160	0.076	149	0.036	173	0.059	378	0.073	312	0.033	8	0.001	235	0.061	58	0.029	6	0.001	401	0.114					49	0.022	123	0.059					2	0.001			5	0.001									4	0.001			2	0.001	9	0.002					17	0.001	6	0.003	2	0.001			21	0.566	0.011	0.577
25553		C25553T|(ORF3a_protein:C161T(A54V))			3	0.001			109	0.037											331	0.078	189	0.054									5	0.002	56	0.016	128	0.065					5	0.001					2	0.5					5	0.003					17	0.001	17	0.001	78	0.035	2	0.001			14	0.17	0.625	0.795
25555		G25555T|(ORF3a_protein:G163T(V55F))	7	0.004	24	0.011	9	0.002	9	0.003	11	0.002	48	0.005	56	0.01	13	0.003	11	0.005	18	0.004	35	0.01	12	0.008			8	0.004	12	0.006	48	0.015	9	0.003	19	0.01	6	0.003	16	0.004	11	0.003			5	0.002	2	0.5	18	0.005	15	0.004	3	0.002	11	0.002			119	0.01	59	0.003	10	0.004	4	0.003	25	0.01	31	0.077	0.583	0.66
25563		G25563T|(ORF3a_protein:G171T(Q57H))	108	0.057	1297	0.625	173	0.041	627	0.213	391	0.075	1502	0.159	3738	0.709	250	0.065	189	0.094	2144	0.507	1748	0.506	172	0.11	2	0.003	307	0.136	251	0.121	28	0.009	17	0.005	16	0.008	14	0.006	19	0.005	62	0.017			13	0.006			24	0.007	14	0.004	6	0.003	26	0.005			107	0.009	310	0.018	24	0.011	11	0.008	27	0.011	31	3.421	0.132	3.553
25584		C25584T|(ORF3a_protein:C192T(T64T))	4	0.002			3853	0.911	8	0.003	4736	0.914	14	0.001			3286	0.855	8	0.004	10	0.002			242	0.155	604	0.981	6	0.003	8	0.004			587	0.168	2	0.001	4	0.002	83	0.022	60	0.016			2026	0.973			3405	0.951	255	0.072	1854	0.981	12	0.003	395	0.966			32	0.002	157	0.07	1318	0.974			26	3.835	5.201	9.036
25595		G25595T|(ORF3a_protein:G203T(R68I))	7	0.004			13	0.003	10	0.003	19	0.004	33	0.004	139	0.033	7	0.002	154	0.077	20	0.005	6	0.002	6	0.004			79	0.035	101	0.049			10	0.003	2	0.001	114	0.048	114	0.03	294	0.078			5	0.002			17	0.005	9	0.003			139	0.029	3	0.007			192	0.011	259	0.116	7	0.005	2	0.001	27	0.225	0.339	0.564
25614	RATG13	C25614T|(ORF3a_protein:C222T(S74S))	3	0.002			5	0.001	3	0.001			203	0.022			6	0.002	43	0.021					158	0.101			92	0.041	5	0.002			124	0.036	2	0.001					155	0.041									162	0.046			150	0.032					1395	0.083	3	0.001			403	0.196	17	0.193	0.436	0.629
25708		C25708T|(ORF3a_protein:C316T(L106F))			7	0.058	240	0.036			207	0.026					437	0.062									26	0.017			4	0.001	2	0.182			5	0.043									291	0.064	8	0.053	135	0.017	30	0.005					27	0.038							86	0.033	6	0.048	15	0.2	0.483	0.683
25714		C25714T|(ORF3a_protein:C322T(L108F))									63	0.008							25	0.007													2	0.182	46	0.009	5	0.043							16	0.615													2	0.003											7	0.015	0.852	0.867
25889		C25889T|(ORF3a_protein:C497T(S166L))	2	0.001			4	0.001	7	0.003	4	0.001	12	0.003			6	0.002	2	0.001	413	0.576			2	0.002			6	0.002									4	0.001	3	0.002					5	0.002			5	0.001	8	0.003	5	0.005	8	0.001	2	0.006			16	0.002	4	0.002					20	0.592	0.025	0.617
25907		G25907T|(ORF3a_protein:G515T(G172V))	215	0.132	41	0.193	23	0.008	696	0.321	375	0.104	746	0.159	13	0.228	218	0.055	111	0.058	301	0.42	4	0.021	252	0.194	48	0.047	433	0.12	95	0.056			17	0.009			23	0.007	18	0.011	22	0.007			28	0.01			44	0.009	31	0.011	14	0.014	48	0.008	5	0.014			74	0.009	13	0.006	18	0.011			28	2.116	0.126	2.242
25922		G25922T|(ORF3a_protein:G530T(S177I))	86	0.053	37	0.174	15	0.005	299	0.138	372	0.103	534	0.114	12	0.214	204	0.052	26	0.013	5	0.007	3	0.016	144	0.111	40	0.039	293	0.081	33	0.019			16	0.009			25	0.008	9	0.006	17	0.005			17	0.006			33	0.007	26	0.009	17	0.017	37	0.006	3	0.008			58	0.007	9	0.004	14	0.009			28	1.139	0.101	1.24
25991		G25991A|(ORF3a_protein:G599A(C200Y))	259	0.064	38	0.184	90	0.012	770	0.133	1123	0.115	714	0.054	23	0.411	400	0.048	212	0.049	1452	0.549	18	0.096	205	0.062	35	0.021	471	0.071	176	0.043																	3	0.003																					16	1.912	0.003	1.915
26060		C26060T|(ORF3a_protein:C668T(T223I))	49	0.019					5	0.001			230	0.025					237	0.089					129	0.06	43	0.058			97	0.036							202	0.063	162	0.036	61	0.014					2	0.002													3189	0.17	127	0.046					13	0.288	0.331	0.619
26107		G26107C|(ORF3a_protein:G715C(E239Q))	158	0.057					166	0.04			865	0.091	2	0.043			437	0.155	9	0.004	3	0.017					302	0.085	184	0.065			124	0.029	9	0.08	235	0.07	426	0.09	152	0.034									46	0.011			378	0.056					247	0.013	383	0.131	4	0.002	24	0.145	20	0.557	0.661	1.218
26115		A26115G|(ORF3a_protein:A723G(E241E))	135	0.049	37	0.356	100	0.02	379	0.091	926	0.131	521	0.055	25	0.543	256	0.05	140	0.05	1261	0.589	27	0.149	111	0.049			244	0.069	158	0.056																																			2	0.001			15	2.257	0.001	2.258
26270		C26270T|(envelope_protein:C26T(T9I))					4602	0.96			5447	0.731					4164	0.784							399	0.131	705	1							736	0.098			11	0.001							2604	0.951			4226	0.983			2355	0.987	29	0.002	536	0.996			65	0.002			1585	0.983			14	3.606	5.003	8.609
26454		T26454A|(envelope_protein:T210A(V70V))									651	0.491					411	0.413			10	0.002																					8	0.001									9	0.002																	5	0.906	0.003	0.909
26530		A26530G|(membrane_glycoprotein:A8G(D3G))					1333	0.985			1054	0.413					444	0.376			9	0.001	2	0.002	57	0.048	565	0.993	9	0.001					19	0.005											940	0.893			602	0.993			623	0.976			314	0.978							412	0.981			14	2.819	4.826	7.645
26538		G26538A|(membrane_glycoprotein:G16A(G6S))	555	0.219					2088	0.476	1476	0.578	1401	0.112			411	0.348	238	0.066	2514	0.414	3	0.002	200	0.168			819	0.12	132	0.041									5	0.002																													12	2.544	0.002	2.546
26571		C26571T|(membrane_glycoprotein:C49T(L17F))	395	0.051			2	0.002	1574	0.155	1045	0.419	375	0.012			390	0.283	161	0.018	2408	0.355	18	0.014	86	0.017			778	0.065	57	0.007					2	0.001													2	0.002																			14	1.398	0.003	1.401
26577		C26577G|(membrane_glycoprotein:C55G(Q19E))					1317	0.99			1035	0.415					438	0.318							58	0.011	560	0.988									2	0.001									906	0.892			596	0.683			646	0.983			315	0.978							412	0.844			11	2.722	4.381	7.103
26590		T26590C|(membrane_glycoprotein:T68C(V23A))	131	0.017			5	0.004	360	0.036	387	0.155	1093	0.035					65	0.007			5	0.004	111	0.022					68	0.008					3	0.002																							1405	0.204									11	0.288	0.206	0.494
26611		C26611T|(membrane_glycoprotein:C89T(T30I))	29	0.004			2	0.002	258	0.025	3	0.001	1181	0.038					894	0.098					76	0.015			315	0.026	588	0.073			78	0.008			262	0.019			1109	0.066									116	0.01	2	0.003	343	0.013							557	0.051			205	0.121	17	0.282	0.291	0.573
26655		26655-insertT|(membrane_glycoprotein:133insertT(45fs))	162	0.021					114	0.011							225	0.163											294	0.024	38	0.005									210	0.019	31	0.002													422	0.016			1495	0.185	751	0.014	248	0.023					11	0.224	0.259	0.483
26709		G26709A|(membrane_glycoprotein:G187A(A63T))					1563	0.944	12	0.002	1078	0.709					412	0.58	10	0.002							610	0.967			9	0.002			11	0.002							14	0.001			1207	0.939			598	0.653			583	0.96			343	0.942					12	0.002	424	0.793			15	3.206	4.292	7.498
26718		G26718T|(membrane_glycoprotein:G196T(V66L))	53	0.009	15	0.022	48	0.029	70	0.01	51	0.034	167	0.008	4	0.041	14	0.02	62	0.01	6	0.005	29	0.024	37	0.008	15	0.024	64	0.01	73	0.012	73	0.019	71	0.01	24	0.017	68	0.008	97	0.011	118	0.01			46	0.036	240	0.022	24	0.026	74	0.01	12	0.02	205	0.011	12	0.033	154	0.019	364	0.009	81	0.01	19	0.036	36	0.018	33	0.266	0.325	0.591
26729		T26729C|(membrane_glycoprotein:T207C(A69A))					2	0.001	10	0.001											1074	0.96	2	0.002									6	0.002			3	0.002																							12	0.001							5	0.002	8	0.964	0.007	0.971
26767	Delta	T26767C|(membrane_glycoprotein:T245C(I82T))	5795	0.986	652	0.96			6456	0.954	2	0.002	20869	0.98	94	0.959	268	0.417	6274	0.988	1101	0.984	1152	0.95	4358	0.979			6202	0.958	5699	0.98	3654	0.971	7215	0.985	1406	0.973	8484	0.986	8757	0.985	11628	0.986	7	1	2	0.002	10398	0.975	286	0.345	7521	0.989			18964	0.986	2	0.006	7864	0.973	38231	0.986	7789	0.984	76	0.17	1954	0.974	31	11.097	14.276	25.373
26885		C26885T|(membrane_glycoprotein:C363T(N121N))			1050	0.309					332	0.243			1323	0.36					10	0.007	353	0.121																																															5	1.04	0	1.04
27112		G27112A|(membrane_glycoprotein:G590A(S197N))	7	0.023	264	0.075			2	0.003			38	0.04	38	0.009							25	0.01							2	0.005	13	0.006			21	0.009	51	0.057									1630	0.114			2	0.003							47	0.009							385	0.121	14	0.165	0.319	0.484
27133		A27133C|(membrane_glycoprotein:A611C(Y204S))			21	0.006	2	0.5	3	0.004			4	0.004	28	0.007							10	0.004					2	0.002	2	0.005	15	0.007			4	0.002	2	0.002									79	0.006							2	0.001			20	0.004	2	0.001	2	0.003			19	0.006	17	0.532	0.032	0.564
27162		A27162G|(membrane_glycoprotein:A640G(S214G))	43	0.007	1296	0.41			216	0.031	36	0.005	104	0.005	2751	0.742			13	0.002	7	0.002	750	0.262	57	0.013			71	0.009	19	0.003	7	0.002																																					13	1.491	0.002	1.493
27259		A27259C|(ORF6_protein:A58C(R20R))					5731	0.996			6517	0.942					6610	0.961			174	0.042			669	0.152	1521	0.983	150	0.018					777	0.097											4240	0.995			7165	0.979	770	0.081	3881	0.996			1204	0.994	2	0.001			130	0.02	3505	0.952			16	4.094	5.115	9.209
27291		T27291C|(ORF6_protein:T90C(D30D))	2881	0.484	137	0.343			2175	0.32			4224	0.211	49	0.259	186	0.025	1482	0.281			425	0.386	1301	0.294			2106	0.277	1009	0.18	629	0.231	2457	0.303	470	0.396	1817	0.201	5067	0.518	1882	0.192					6481	0.554			4249	0.454			10394	0.664					13490	0.395	1939	0.314	88	0.022	289	0.21	24	3.06	4.454	7.514
27338		A27338T|(ORF6_protein:A137T(E46V))	83	0.014					410	0.061	8	0.001	734	0.037					328	0.062			22	0.02	5	0.001					421	0.075	672	0.247	608	0.075	54	0.045	684	0.076	11	0.001	499	0.051	90	0.657			802	0.069	9	0.001	231	0.025			437	0.028	3	0.002			3206	0.094	146	0.024			163	0.118	23	0.271	1.513	1.784
27382		G27382C|(ORF6_protein:GAT181-183CTC(D61L))									167	0.022					129	0.017			849	0.225																																	291	0.07			216	0.168											5	0.264	0.238	0.502
27383		A27383T|(ORF6_protein:GAT181-183CTC(D61L))									167	0.022					129	0.017			849	0.225																																	291	0.07			216	0.168											5	0.264	0.238	0.502
27384		T27384C|(ORF6_protein:GAT181-183CTC(D61L))									167	0.022					129	0.017			849	0.225																																	291	0.07			216	0.168											5	0.264	0.238	0.502
27507		A27507C|(ORF7a_protein:A114C(G38G))	125	0.022	109	0.088			284	0.044			1225	0.059	56	0.09	10	0.001	745	0.135			19	0.012	8	0.002			388	0.049	777	0.171	766	0.249	397	0.052	104	0.061	537	0.057	285	0.029	793	0.083									521	0.052			535	0.034			1699	0.63	404	0.012	1186	0.184	84	0.022	328	0.151	24	0.673	1.616	2.289
27603		C27603T|(ORF7a_protein:C210T(G70G))					2	0.002													156	0.224													7	0.013							2	0.002					1074	0.283							3	0.001							80	0.103			5	0.005	8	0.226	0.407	0.633
27604		G27604A|(ORF7a_protein:G211A(V71I))	4	0.01	21	0.022	3	0.003	14	0.02			56	0.034	13	0.028			129	0.161	159	0.229			11	0.03			31	0.024	8	0.015	92	0.139	146	0.267			27	0.023	22	0.043	105	0.09					1073	0.283	2	0.001	10	0.009			135	0.067					189	0.086	95	0.123			187	0.173	23	0.576	1.304	1.88
27618		T27618C|(ORF7a_protein:T225C(Y75Y))	18	0.045	68	0.072			115	0.165			93	0.057	6	0.013			36	0.045			64	0.094	68	0.186			86	0.068	10	0.019			45	0.082	25	0.036	59	0.05	164	0.317	89	0.076							3	0.002	203	0.178			129	0.064			555	0.501	45	0.02	54	0.07			204	0.189	22	0.764	1.585	2.349
27638	Delta	T27638C|(ORF7a_protein:T245C(V82A))	320	0.806	573	0.607			490	0.705	10	0.012	1445	0.887	132	0.288	64	0.056	765	0.953	406	0.584	411	0.602	255	0.699			1000	0.787	497	0.934	652	0.983	499	0.914	691	0.986	1154	0.986	507	0.981	1153	0.985	16	1	17	0.022	3732	0.984			1107	0.972			1984	0.989			1090	0.986	2183	0.99	645	0.832	15	0.048	1064	0.986	29	7.92	13.644	21.564
27741		C27741T|(ORF7a_protein:C348T(L116L))							4	0.001																			4	0.001					3	0.001					4	0.001			9	0.5	3	0.002	5	0.001	4	0.001	6	0.002			7	0.001							60	0.021	2	0.002	2	0.002	13	0.002	0.534	0.536
27752	Delta	C27752T|(ORF7a_protein:C359T(T120I))	1749	0.927	501	0.596	52	0.018	1953	0.715	31	0.01	6605	0.89	120	0.215	71	0.028	2353	0.957	741	0.598	376	0.554	1163	0.764			3152	0.871	1499	0.948	582	0.995	2280	0.85	626	0.998	3415	0.993	3288	0.998	3600	0.999	17	1	18	0.01	3380	0.996	11	0.003	3143	0.996			5693	0.996			981	0.998	11122	0.997	2759	0.981	43	0.038	957	0.996	31	8.091	13.844	21.935
27753		A27753G|(ORF7a_protein:A360G(T120T))					568	0.202			339	0.107					373	0.146									132	0.193							32	0.012											251	0.14			439	0.117	6	0.002	222	0.176			34	0.084							108	0.095			11	0.648	0.626	1.274
27791		CTTTTTAGC27791-27799del|(ORF7b:TGCTTTTTAGCC34-45TGCdel(CFLA12-15Cdel))	45	0.024	27	0.021			126	0.046	26	0.008	308	0.04	234	0.264	24	0.009	8	0.003			113	0.083	70	0.046			66	0.018	58	0.037																																							12	0.599	0	0.599
27807		C27807T|(ORF7b:C52T(L18L))					2815	0.974			2797	0.841					2297	0.848							159	0.071	683	0.967	115	0.026	7	0.002			393	0.104	24	0.019									1827	0.988			3793	0.997	4	0.001	1297	0.997			419	0.995	3	0.001			43	0.013	1132	0.952			17	3.729	5.067	8.796
27874		C27874T|(ORF7b:C119T(T40I))	1880	0.946	160	0.354	66	0.032	2260	0.746	30	0.011	5869	0.841	65	0.171	22	0.011	1875	0.815	399	0.575	470	0.606	1621	0.776			3251	0.914	2650	0.917	1117	0.992	2927	0.864	658	0.991	2819	0.926	2904	0.952	3796	0.967	2	1			3014	0.988	4	0.002	1854	0.782			5466	0.985			1092	0.992	10690	0.985	2570	0.953	43	0.038	762	0.682	30	7.715	13.099	20.814
27882		G27882A|(ORF7b:G127A(A43T))	6	0.003					12	0.004							4	0.002	4	0.002	295	0.425	24	0.028	5	0.002			5	0.001	11	0.004	2	0.002	10	0.003					6	0.002	7	0.002			3	0.002			3	0.001	4	0.002			9	0.002					19	0.002	5	0.002	4	0.004			20	0.471	0.024	0.495
27964		C27964T|(ORF8_protein:C71T(S24L))	85	0.042	269	0.558			675	0.22	380	0.135	696	0.098	320	0.79	249	0.124	89	0.038	282	0.406	249	0.291	166	0.078	40	0.081	170	0.048	132	0.046							6	0.002									10	0.003	5	0.002	3	0.001							2	0.002			6	0.002			2	0.002	21	2.955	0.014	2.969
27987		G27987T|(ORF8_protein:G94T(V32L))	29	0.014	2	0.004	16	0.008	63	0.021	17	0.006	1029	0.144	2	0.005	14	0.007	212	0.091	6	0.009	90	0.105	224	0.105	2	0.004	214	0.06	46	0.016	13	0.01	40	0.012			134	0.044	260	0.083	142	0.035			6	0.005	33	0.01	10	0.004	49	0.019	4	0.004	32	0.006			10	0.008	142	0.013	61	0.023	10	0.009	5	0.004	31	0.599	0.289	0.888
28007		T28007C|(ORF8_protein:T114C(P38P))	37	0.008					127	0.016			989	0.057	15	0.037			205	0.028			88	0.103	305	0.07			252	0.022	30	0.005			49	0.006			269	0.023	230	0.032	274	0.022									117	0.013									755	0.027	42	0.005					16	0.346	0.128	0.474
28028		G28028T|(ORF8_protein:G135T(W45C))	210	0.043	3	0.006			1048	0.133			383	0.022	7	0.017	106	0.011	270	0.037	6	0.002	8	0.009	559	0.128			886	0.079	281	0.044	11	0.009	444	0.057	44	0.057	759	0.065	2130	0.301	1092	0.089					39	0.011			1812	0.196			1138	0.065			12	0.01	341	0.012	773	0.088	37	0.015	151	0.123	26	0.531	1.098	1.629
28073		G28073T|(ORF8_protein:G180T(L60F))	233	0.047	24	0.05	14	0.002	444	0.058	18	0.002	895	0.052	26	0.064	24	0.002	626	0.086	4	0.001	10	0.012	698	0.16	7	0.003	1248	0.111	1288	0.2	17	0.014	339	0.044	8	0.01	1333	0.114	381	0.054	1264	0.103			13	0.002	43	0.013	26	0.002	514	0.056	7	0.002	1101	0.063	2	0.002	23	0.018	3694	0.132	672	0.076	4	0.002	19	0.016	33	0.85	0.723	1.573
28236		C28236T|(ORF8_protein:C343T(R115C))	238	0.042	10	0.003			1345	0.16	18	0.001	782	0.038	18	0.004	156	0.013	669	0.083			9	0.003	377	0.084	3	0.001	1791	0.141	300	0.047	1011	0.171	112	0.013	8	0.004	1415	0.115	404	0.046	173	0.013			12	0.002	51	0.004	22	0.001	668	0.059	68	0.021	777	0.039			4	0.002	7931	0.221	312	0.032	5	0.002	13	0.004	30	0.62	0.749	1.369
28248		GATTTC28248-28253del|(ORF8_protein:355-360del(DF119-120del))	4505	0.797	1565	0.488	192	0.017	5759	0.684	97	0.008	17646	0.849	591	0.137	497	0.043	7318	0.904	4482	0.509	1695	0.532	3180	0.705			10184	0.801	5967	0.932	5830	0.983	7156	0.828	2220	0.98	12010	0.978	8499	0.973	13553	0.981	105	0.981			13735	0.978			11141	0.983	64	0.02	19671	0.978			2430	0.984	35238	0.983	9430	0.968	97	0.03	3469	0.982	30	7.406	13.61	21.016
28254		A28254-28254del|(ORF8_protein:361-361del(121fs))	276	0.048	1282	0.4			1683	0.2	1766	0.143	1577	0.076	2997	0.633	916	0.079	417	0.051	4240	0.482	1337	0.42	651	0.144	72	0.025	1422	0.111	113	0.018			9	0.001	8	0.004	22	0.002	14	0.002	29	0.002					52	0.004			16	0.001			36	0.002			3	0.001	187	0.005	30	0.003			15	0.004	26	2.83	0.031	2.861
28271		A28271T	12	0.002	4	0.001	12637	0.982	20	0.002	11287	0.84	42	0.002			10921	0.878	20	0.002					655	0.121	2912	0.969	433	0.031	17	0.003	14	0.002	1885	0.189	5	0.001	89	0.007	11	0.001	112	0.007	2	0.011	8362	0.995	26	0.001	20314	0.997	23	0.002	3453	0.98	54	0.002	1649	0.995			74	0.002	141	0.012	3719	0.969			29	3.833	5.173	9.006
28271	Delta	A28271-28271del	5414	0.838	2309	0.586	197	0.015	6889	0.719	104	0.008	20136	0.873	4144	0.442	515	0.041	8237	0.93	5167	0.546	2148	0.59	3894	0.718			11758	0.837	6387	0.947	5874	0.99	8032	0.806	3529	0.991	13283	0.987	9441	0.992	14813	0.986	178	0.989			22243	0.991			12510	0.991	66	0.019	22308	0.991	4	0.002	2445	0.99	38750	0.993	11133	0.98	98	0.026	5019	0.99	31	8.09	13.714	21.804
28311		C28311T|(nucleocapsid_phosphoprotein:C38T(P13L))	8	0.001	8	0.002	12454	0.967			11218	0.829	25	0.001			10577	0.877	11	0.001	21	0.002	5	0.001	676	0.122	2806	0.958	416	0.03	7	0.001	12	0.002	1881	0.186	11	0.003	59	0.005	12	0.001	91	0.006			8017	0.988	32	0.001	19996	0.983	16	0.001	3414	0.965			1638	0.981	4	0.002	44	0.001	128	0.011	3756	0.952	8	0.002	30	3.792	5.09	8.882
28326		G28326T|(nucleocapsid_phosphoprotein:G53T(G18V))	117	0.018	104	0.026	23	0.002	115	0.012	29	0.002	146	0.006	69	0.007	21	0.002	1101	0.126	20	0.002	34	0.009	13	0.002	3	0.001	28	0.002	50	0.008	66	0.011	91	0.009	29	0.008	72	0.005	15	0.002	19	0.001					178	0.008	27	0.001	2342	0.186			25	0.001	3	0.002	36	0.015	73	0.002	81	0.007	12	0.003	47	0.009	31	0.225	0.27	0.495
28362		GAGAACGCA28362-28370del|(nucleocapsid_phosphoprotein:GGAGAACGCAGT88-99GGTdel(GERS30-33Gdel))					12509	0.972			11299	0.833					10662	0.883							680	0.122	2606	0.889	421	0.03					1883	0.186							80	0.005			8062	0.991			20123	0.987			3425	0.966	221	0.01	1600	0.959					122	0.011	3750	0.948			15	3.729	5.063	8.792
28461	Delta	A28461G|(nucleocapsid_phosphoprotein:A188G(D63G))	3307	0.92	330	0.085	209	0.035	3712	0.75	108	0.015	11191	0.878	273	0.029	192	0.043	3330	0.9	2879	0.437	526	0.137	2322	0.722			5328	0.89	2728	0.898	1663	0.264	4447	0.776	709	0.186	4253	0.971	5322	0.974	6465	0.958	159	0.958	4	0.002	4566	0.192	13	0.001	5746	0.974	71	0.041	9919	0.957	3	0.003	1829	0.489	21166	0.974	4787	0.967	107	0.043	1131	0.208	33	6.739	9.938	16.677
28472		C28472T|(nucleocapsid_phosphoprotein:C199T(P67S))	177	0.049	291	0.468	99	0.017	1080	0.218	986	0.135	1250	0.098	807	0.749	252	0.057	232	0.063	3488	0.53	401	0.431	304	0.095	80	0.079	140	0.023	196	0.065	9	0.005	7	0.001			16	0.004	9	0.002	12	0.002			6	0.002	6	0.001	190	0.019			4	0.002	16	0.002					36	0.002	11	0.002	64	0.026	3	0.003	29	3.077	0.073	3.15
28869		C28869T|(nucleocapsid_phosphoprotein:C596T(P199L))	1454	0.194	95	0.556			2451	0.296	2936	0.199	4950	0.155	20	0.645	1649	0.103	595	0.071	9275	0.404	26	0.4	887	0.125			1686	0.128	421	0.067																																							13	3.343	0	3.343
28881		G28881A|(nucleocapsid_phosphoprotein:AGG607-609AAA(R203K))					14679	0.977	62	0.007	11576	0.784	119	0.004			13809	0.863							468	0.066	4000	0.998	166	0.013	22	0.004			3020	0.271			77	0.006							10789	0.99			22770	0.976	656	0.05	6776	0.998			2399	0.998					140	0.013	4701	0.987			18	3.716	5.289	9.005
28881	Delta	G28881T|(nucleocapsid_phosphoprotein:G608T(R203M))	6022	0.804	72	0.416	331	0.022	5755	0.694	60	0.004	26768	0.839	11	0.355	511	0.032	7763	0.926	13635	0.593	38	0.585	5737	0.808			11249	0.851	5670	0.904	55	1	8078	0.726	115	0.958	12511	0.991	12258	0.998	15038	0.997	438	0.995	77	0.007	349	0.991	489	0.021	12450	0.948			22371	0.998	3	0.001	328	0.985	50292	0.998	10713	0.985	44	0.009	353	0.978	32	7.833	13.586	21.419
28882		G28882A|(nucleocapsid_phosphoprotein:AGG607-609AAA(R203K))					14679	0.977	62	0.007	11576	0.784	119	0.004			13809	0.863							468	0.066	4000	0.998	166	0.013	22	0.004			3020	0.271			77	0.006							10789	0.99			22770	0.976	656	0.05	6776	0.998			2399	0.998					140	0.013	4701	0.987			18	3.716	5.289	9.005
28883		G28883C|(nucleocapsid_phosphoprotein:G610C(G204R))					14629	0.973	59	0.007	11574	0.784	123	0.004			13818	0.863							468	0.066	4004	0.999	166	0.013	24	0.004			3028	0.272			81	0.006							10793	0.99			22778	0.977	654	0.05	6770	0.997			2395	0.996					142	0.013	4710	0.989			18	3.713	5.29	9.003
28909		C28909T|(nucleocapsid_phosphoprotein:C636T(G212G))	516	0.069	8	0.046	141	0.009	759	0.092			3028	0.095			67	0.004	363	0.043			16	0.246	672	0.095			1187	0.09	265	0.042			380	0.034	30	0.252	885	0.07	1976	0.161	665	0.044					55	0.156	226	0.01	1199	0.091			1799	0.08			63	0.189	2010	0.04	1367	0.126			40	0.111	24	0.831	1.364	2.195
28916		G28916T|(nucleocapsid_phosphoprotein:G643T(G215C))	3244	0.873	49	0.283	137	0.03	3099	0.724			10837	0.823	11	0.355	148	0.035	2693	0.767	1866	0.524	35	0.538	2206	0.783	2	0.002	4976	0.955	2263	0.923	54	0.982	3210	0.73	114	0.958	4068	0.922	4298	0.878	5716	0.974	48	1	81	0.032	338	0.963	220	0.027	4198	0.724			8870	0.996	3	0.003	143	0.429	19469	0.983	3601	0.967	45	0.022	308	0.853	32	7.615	12.443	20.058
28985		G28985T|(nucleocapsid_phosphoprotein:G712T(G238C))	325	0.079	72	0.562	8	0.002	1249	0.261	783	0.113	1637	0.114	16	0.533	428	0.092	307	0.079	1812	0.467	20	0.4	356	0.115	4	0.004	236	0.041	189	0.068			8	0.002			9	0.002	6	0.001	16	0.002			9	0.003			13	0.001	13	0.002	2	0.001	15	0.002					41	0.002	8	0.002					26	2.93	0.02	2.95
29050		G29050A|(nucleocapsid_phosphoprotein:G777A(R259R))	692	0.167	115	0.098			178	0.037	7	0.001	1144	0.08	7	0.002	5	0.001	122	0.032	6	0.002	270	0.161	4	0.001	2	0.002			392	0.141	6	0.001	77	0.016	93	0.051	459	0.094	478	0.089	2342	0.364							10	0.001	362	0.057			595	0.06			5	0.001	3362	0.156	325	0.079					25	0.725	0.969	1.694
29052		29052-insertA|(nucleocapsid_phosphoprotein:779insertA(260fs))	374	0.09			520	0.105	97	0.02			855	0.06	158	0.036	219	0.047	129	0.033					67	0.022	83	0.076	63	0.011	104	0.037	550	0.135	232	0.048	113	0.061	109	0.022							303	0.11			455	0.052	146	0.023	202	0.109	734	0.074					670	0.031	189	0.046	203	0.087			23	0.537	0.798	1.335
29107		T29107G|(nucleocapsid_phosphoprotein:T834G(G278G))	18	0.004	75	0.055	15	0.003	20	0.004	31	0.004	71	0.005	289	0.052	23	0.005	20	0.005	13	0.003	99	0.048	12	0.004	3	0.003	18	0.003	14	0.005	242	0.047	13	0.003	114	0.05	18	0.004	16	0.003	22	0.003			10	0.004	224	0.052	33	0.004	27	0.004	6	0.003	31	0.003			266	0.056	67	0.003	14	0.003	10	0.004	137	0.05	32	0.203	0.296	0.499
29167		C29167T|(nucleocapsid_phosphoprotein:C894T(Y298Y))																							91	0.024							859	0.167	496	0.088	266	0.117	36	0.005	63	0.009	1384	0.174									97	0.012			126	0.01					3386	0.138							10	0.024	0.72	0.744
29200		C29200T|(nucleocapsid_phosphoprotein:C927T(P309P))	50	0.011	92	0.068							669	0.04																					657	0.117	118	0.057																									144	0.006	102	0.02			1128	0.412	8	0.119	0.612	0.731
29311		C29311T|(nucleocapsid_phosphoprotein:C1038T(F346F))	149	0.137	424	0.384			270	0.23	376	0.179	57	0.015	1904	0.433	63	0.026	34	0.031	1923	0.271	752	0.448	84	0.077			362	0.117	52	0.063							3	0.001							6	0.003	5	0.001	5	0.001	3	0.001	2	0.002	11	0.002					6	0.001	2	0.001					22	2.411	0.013	2.424
29402	Delta	G29402T|(nucleocapsid_phosphoprotein:G1129T(D377Y))	870	0.726	49	0.831	156	0.058	781	0.621	179	0.085	3433	0.831	6	0.6	147	0.061	1049	0.947	3623	0.461	31	0.939	909	0.741	2	0.004	2537	0.821	750	0.906	92	0.989	794	0.536	91	0.938	2298	0.899	1993	0.905	2295	0.98			10	0.005			148	0.035	2122	0.9	61	0.07	4682	0.971	34	0.064	112	0.974	4959	0.973	1467	0.979	4	0.006	84	1	32	8.632	11.224	19.856
29406		A29406G|(nucleocapsid_phosphoprotein:A1133G(E378G))	149	0.124					264	0.21	372	0.177	55	0.013			63	0.026	35	0.032	1911	0.243			171	0.139			356	0.115	50	0.06	2	0.022	2	0.001																													3	0.002					13	1.139	0.025	1.164
29509		C29509T|(nucleocapsid_phosphoprotein:C1236T(S412S))	157	0.132	8	0.08					2	0.001	203	0.051					28	0.025											88	0.12			64	0.046	10	0.029	388	0.151	282	0.136	548	0.255									73	0.034			304	0.07					601	0.123							14	0.409	0.844	1.253
29648		G29648T|(ORF10_protein:G91T(D31Y))																					8	0.235	38	0.442															49	1	9	0.118																	2	0.001									5	0.677	1.119	1.796
29700		A29700G																			81	0.185																	3	0.018																							82	0.385					63	0.368	4	0.185	0.771	0.956
29734		G29734T											62	0.297							2	0.005			2	0.021									27	0.6	66	0.229																							8	0.006	34	0.16							7	0.323	0.995	1.318
29738		C29738A											2	0.01																							2	0.007	37	0.224			2	0.026																	7	0.005	3	0.014					61	0.359	7	0.01	0.635	0.645
29742	Delta	G29742T	73	0.936									163	0.78					83	0.761	80	0.185	6	1	79	0.849					43	0.86			44	0.978	284	0.986	163	1	48	0.98	75	0.987									151	1			77	0.987			1292	0.974	207	0.986	15	1			162	0.953	18	5.371	10.831	16.202
29750		C29750T																																	27	0.6	66	0.229																													12	1			3	0	1.829	1.829
29752		ATCGA29752-29756del																							37	0.44															46	1	9	0.127																											3	0.44	1.127	1.567
29758	RATG13	T29758G	3	0.042	148	1			10	1			44	0.221	21	1			24	0.233	323	0.81			9	0.107					6	0.128					5	0.017																							36	0.027							6	0.035	12	4.541	0.079	4.62
29864		G29864A	2	1																																																																			1	1	0	1

### Sheet: NY-2
			SRR15291304		SRR15384049		SRR15291313		SRR15291309		SRR15384042		SRR15291307		SRR15384045		SRR15291312		SRR15384044		SRR15291310		SRR15384046		SRR15384041							Key
			('2021-07-03/2021-07-04', 'NA')		('2021-07-11/2021-07-12', 'NA')		('2021-07-04/2021-07-05', 'NA')		('2021-07-03/2021-07-04', 'NA')		('2021-07-11/2021-07-12', 'NA')		('2021-07-03/2021-07-04', 'NA')		('2021-07-11/2021-07-12', 'NA')		('2021-07-04/2021-07-05', 'NA')		('2021-07-11/2021-07-12', 'NA')		('2021-07-04/2021-07-05', 'NA')		('2021-07-11', 'NA')		('2021-07-11/2021-07-12', 'NA')								Cryptic Sewershed
Position	Flagged	Sequences	Count	Abundance	Count	Abundance	Count	Abundance	Count	Abundance	Count	Abundance	Count	Abundance	Count	Abundance	Count	Abundance	Count	Abundance	Count	Abundance	Count	Abundance	Count	Abundance	Total samples	Positives Sum	Negatives Sum	Total Sum			Non-Cryptic Sewershed
36		36-insertG	2	0.667																							1	0.667	0	0.667
37		C37T	2	0.5																							1	0.5	0	0.5
56		G56T	8	0.002	2	0.014					2	0.012			23	0.014	29	0.002									5	0.016	0.028	0.044
60		T60A	6	0.001											3	0.002	18	0.001							3	0.014	4	0.001	0.017	0.018
63		T63A									2	0.011			6	0.003	23	0.002									3	0	0.016	0.016
65		T65C																							71	0.306	1	0	0.306	0.306
76		T76A	14	0.002	2	0.01									10	0.004	28	0.002							3	0.01	5	0.012	0.016	0.028
78		T78A	1663	0.244											8	0.004	35	0.002									3	0.244	0.006	0.25
83		T83A	11	0.002											12	0.005	27	0.002							3	0.01	4	0.002	0.017	0.019
84		C84A													12	0.005	27	0.002							3	0.01	3	0	0.017	0.017
85		T85A													18	0.008	31	0.002							2	0.007	3	0	0.017	0.017
86		G86T			3	0.014									9	0.004	23	0.001							4	0.012	4	0.014	0.017	0.031
88		G88T			2	0.009									13	0.005	20	0.001							3	0.009	4	0.009	0.015	0.024
90		G90T	9	0.001	2	0.009					2	0.008			18	0.007	19	0.001							2	0.006	6	0.01	0.022	0.032
91		G91T	8	0.001	2	0.009									7	0.003	35	0.002							3	0.009	5	0.01	0.014	0.024
93		T93A	13	0.002							2	0.008			7	0.003	23	0.001							2	0.006	5	0.002	0.018	0.02
94		G94T	9	0.001	2	0.009									15	0.006									6	0.017	4	0.01	0.023	0.033
96		C96A									3	0.011			10	0.004									6	0.017	3	0	0.032	0.032
98		C98A									3	0.011			11	0.004	22	0.001									3	0	0.016	0.016
99		T99G			2	0.008					2	0.007			18	0.007									5	0.014	4	0.008	0.028	0.036
99		T99A	11	0.001	2	0.008									50	0.019	34	0.002							5	0.014	5	0.009	0.035	0.044
101		G101T	10	0.001	2	0.008					5	0.019			13	0.005	40	0.002							6	0.017	6	0.009	0.043	0.052
102		G102T	17	0.002											11	0.004	28	0.001							7	0.018	4	0.002	0.023	0.025
103		C103A	10	0.001	2	0.008											21	0.001							2	0.005	4	0.009	0.006	0.015
104		T104A	13	0.001							2	0.007			16	0.005	32	0.002									4	0.001	0.014	0.015
105		G105T													19	0.007									4	0.01	2	0	0.017	0.017
106		C106A	13	0.001	2	0.007					2	0.007			6	0.002	31	0.001							2	0.005	6	0.008	0.015	0.023
108		T108A	10	0.001							3	0.01			33	0.011	29	0.001							5	0.012	5	0.001	0.034	0.035
109		G109T			5	0.017					3	0.01			52	0.017	24	0.001							5	0.012	5	0.017	0.04	0.057
110		C110A	15	0.002											15	0.005	40	0.002							2	0.005	4	0.002	0.012	0.014
111		T111A													20	0.006	34	0.002							3	0.007	3	0	0.015	0.015
111		T111G	37	0.004	10	0.033					4	0.013			86	0.028	65	0.003							17	0.04	6	0.037	0.084	0.121
112		T112G	12	0.001	2	0.006					3	0.01			21	0.007	28	0.001							4	0.009	6	0.007	0.027	0.034
114		G114T			9	0.026					6	0.019			69	0.021	36	0.002							11	0.023	5	0.026	0.065	0.091
115		T115A	20	0.002											18	0.005	54	0.002							4	0.008	4	0.002	0.015	0.017
116		G116T	10	0.001	4	0.011					3	0.009			16	0.005	29	0.001							9	0.019	6	0.012	0.034	0.046
117		C117A	15	0.002											6	0.002	36	0.002							5	0.01	4	0.002	0.014	0.016
120		T120A	15	0.001	3	0.008					3	0.009			67	0.02	36	0.002							4	0.008	6	0.009	0.039	0.048
124		G124T	23	0.002	2	0.005									27	0.008	36	0.001							3	0.006	5	0.007	0.015	0.022
128		T128A	17	0.001	3	0.007									14	0.004	60	0.002									4	0.008	0.006	0.014
130		T130A	16	0.001	2	0.005					6	0.015			40	0.01	38	0.001									5	0.006	0.026	0.032
133		T133G	36	0.003							3	0.008			18	0.004	58	0.002							9	0.015	5	0.003	0.029	0.032
133		T133A	19	0.002	6	0.014					3	0.008			67	0.017	47	0.002							7	0.012	6	0.016	0.039	0.055
134		T134A	17	0.001	2	0.005					4	0.01			29	0.007	53	0.002							4	0.007	6	0.006	0.026	0.032
136		A136T			5	0.012									24	0.006									5	0.009	3	0.012	0.015	0.027
137		T137G									3	0.008			11	0.003	31	0.001							3	0.005	4	0	0.017	0.017
137		T137A	18	0.001	11	0.025					3	0.008			85	0.021	58	0.002							9	0.015	6	0.026	0.046	0.072
138		A138T									2	0.005			11	0.003									4	0.007	3	0	0.015	0.015
139		A139T	13	0.001	4	0.009									14	0.003									4	0.007	4	0.01	0.01	0.02
140		C140A	21	0.002	4	0.009					6	0.015			54	0.014	44	0.002							5	0.009	6	0.011	0.04	0.051
141		T141G	21	0.002							4	0.01			17	0.004	59	0.002							6	0.011	5	0.002	0.027	0.029
141		T141A			4	0.009					2	0.005			40	0.011	40	0.001							6	0.011	5	0.009	0.028	0.037
142		A142C	24	0.002											10	0.003	55	0.002							4	0.007	4	0.002	0.012	0.014
143		A143T			3	0.007					5	0.013			22	0.006									14	0.025	4	0.007	0.044	0.051
144		T144A	12	0.001	6	0.014					3	0.008			48	0.013	56	0.002							7	0.012	6	0.015	0.035	0.05
145		T145A	19	0.002	2	0.005					6	0.015			10	0.003	46	0.002							2	0.004	6	0.007	0.024	0.031
147		C147A	14	0.001	4	0.009					2	0.005			29	0.008									7	0.012	5	0.01	0.025	0.035
148		T148G			2	0.005					2	0.005													2	0.004	3	0.005	0.009	0.014
148		T148A			3	0.007									15	0.004									2	0.004	3	0.007	0.008	0.015
149		G149T			3	0.007					3	0.008			25	0.007									8	0.014	4	0.007	0.029	0.036
150		T150A									3	0.008			9	0.002									3	0.005	3	0	0.015	0.015
152		G152T	20	0.002	2	0.005									18	0.005									4	0.008	4	0.007	0.013	0.02
153		T153A	16	0.002	2	0.005									9	0.003									3	0.006	4	0.007	0.009	0.016
154		T154G			7	0.018					13	0.039			82	0.024									19	0.037	4	0.018	0.1	0.118
155		G155T	33	0.003	22	0.055					18	0.054			165	0.049	65	0.003							31	0.06	6	0.058	0.166	0.224
156		A156T	11	0.001	16	0.041					12	0.036			159	0.047									30	0.058	5	0.042	0.141	0.183
157		C157A	22	0.002	10	0.026					13	0.039			63	0.019	48	0.002							14	0.028	6	0.028	0.088	0.116
158		A158T													34	0.01									4	0.008	2	0	0.018	0.018
158		A158C									4	0.012			23	0.007	24	0.001							7	0.014	4	0	0.034	0.034
159		G159C			4	0.01					2	0.006			16	0.005									2	0.004	4	0.01	0.015	0.025
159		G159T	36	0.003	3	0.007					4	0.012			35	0.01	43	0.002							11	0.021	6	0.01	0.045	0.055
160		G160T	12	0.001							4	0.012			32	0.009	31	0.001							4	0.008	5	0.001	0.03	0.031
161		A161T			5	0.012					3	0.009			44	0.013									12	0.023	4	0.012	0.045	0.057
162		C162A	27	0.003	6	0.014					7	0.02			57	0.016	63	0.003							10	0.019	6	0.017	0.058	0.075
163		A163C	33	0.003	3	0.007					6	0.018			48	0.014	54	0.002							12	0.023	6	0.01	0.057	0.067
164		C164A	22	0.002	2	0.005									14	0.004	47	0.002							4	0.008	5	0.007	0.014	0.021
165		G165T			2	0.005									14	0.004									8	0.015	3	0.005	0.019	0.024
165		G165C			9	0.021					2	0.006			54	0.015									7	0.013	4	0.021	0.034	0.055
166		A166C									4	0.011			11	0.003									2	0.004	3	0	0.018	0.018
166		A166T			7	0.016					5	0.014			81	0.023									16	0.03	4	0.016	0.067	0.083
167		G167T	40	0.004	24	0.054					17	0.047			235	0.066	102	0.004							47	0.089	6	0.058	0.206	0.264
168		T168G									2	0.006			7	0.002									4	0.008	3	0	0.016	0.016
168		T168A	13	0.001	2	0.005									18	0.005	24	0.001							7	0.013	5	0.006	0.019	0.025
169		A169T			2	0.005									20	0.006									5	0.01	3	0.005	0.016	0.021
171		C171A	24	0.002	17	0.038					12	0.033			96	0.027	74	0.003							19	0.036	6	0.04	0.099	0.139
172		T172G			3	0.007					7	0.019			25	0.007									7	0.013	4	0.007	0.039	0.046
172		T172A	24	0.002	11	0.025					13	0.036			126	0.035	82	0.003							15	0.029	6	0.027	0.103	0.13
173		C173A	24	0.002	3	0.006					5	0.013			27	0.007	66	0.003							11	0.02	6	0.008	0.043	0.051
174		G174T			3	0.006					2	0.005			33	0.009	37	0.001							4	0.007	5	0.006	0.022	0.028
175		T175A			2	0.004									21	0.006	32	0.001							4	0.007	4	0.004	0.014	0.018
175		T175G			3	0.006					2	0.005			39	0.011									13	0.024	4	0.006	0.04	0.046
176		C176A	32	0.003	23	0.05					26	0.074			271	0.076	67	0.003							39	0.075	6	0.053	0.228	0.281
177		T177G			8	0.017					7	0.02			50	0.014									15	0.029	4	0.017	0.063	0.08
177		T177A	34	0.003	16	0.034					5	0.014			86	0.024	74	0.003							18	0.034	6	0.037	0.075	0.112
178		A178T			3	0.006					2	0.005			11	0.003									6	0.011	4	0.006	0.019	0.025
178		A178G	1382	0.125																							1	0.125	0	0.125
179		T179A	23	0.002	11	0.022					8	0.022			53	0.014	58	0.002							8	0.014	6	0.024	0.052	0.076
180		C180A	29	0.003	23	0.046					16	0.043			133	0.035	88	0.003							25	0.045	6	0.049	0.126	0.175
181		T181G	23	0.002							3	0.008			27	0.007	35	0.001							15	0.027	5	0.002	0.043	0.045
181		T181A	23	0.002	6	0.012					5	0.013			45	0.012	60	0.002							8	0.014	6	0.014	0.041	0.055
182		T182A	14	0.001	3	0.006					5	0.013			19	0.005	42	0.002							5	0.009	6	0.007	0.029	0.036
183		C183A	25	0.002	18	0.035					12	0.031			126	0.032	76	0.003							24	0.042	6	0.037	0.108	0.145
184		T184A	20	0.002	4	0.008					7	0.018			43	0.011	60	0.002							4	0.007	6	0.01	0.038	0.048
184		T184G			7	0.013					6	0.016			67	0.017									9	0.016	4	0.013	0.049	0.062
185		G185T	30	0.003	5	0.01					6	0.016			43	0.011	54	0.002							8	0.014	6	0.013	0.043	0.056
186		C186A	15	0.001							2	0.005			25	0.006	41	0.002							6	0.011	5	0.001	0.024	0.025
187		A187C			3	0.006					7	0.019			62	0.016									7	0.013	4	0.006	0.048	0.054
187		A187T			6	0.012					6	0.016			89	0.024									6	0.011	4	0.012	0.051	0.063
188		G188T	15	0.001	5	0.01					2	0.005			37	0.01	56	0.002							8	0.014	6	0.011	0.031	0.042
189		G189T	16	0.001	3	0.006					2	0.005			20	0.005	33	0.001							2	0.004	6	0.007	0.015	0.022
190		C190A	22	0.002	5	0.01					4	0.011			47	0.012	33	0.001							9	0.016	6	0.012	0.04	0.052
191		T191A	25	0.002	2	0.004					4	0.011			31	0.008	55	0.002							2	0.004	6	0.006	0.025	0.031
191		T191G			7	0.014					4	0.011			47	0.013									11	0.02	4	0.014	0.044	0.058
192		G192T	21	0.002	4	0.008									25	0.007	39	0.002							7	0.012	5	0.01	0.021	0.031
193		C193T			4	0.008									32	0.008									3	0.005	3	0.008	0.013	0.021
193		C193G			3	0.006					3	0.008			14	0.004									3	0.005	4	0.006	0.017	0.023
193		C193A	15	0.001	9	0.017					8	0.021			81	0.021	42	0.002							12	0.021	6	0.018	0.065	0.083
194		T194A	14	0.001	6	0.011					2	0.005			20	0.005	45	0.002							4	0.007	6	0.012	0.019	0.031
194		T194G	50	0.004	5	0.01					6	0.016			57	0.015	42	0.002							13	0.023	6	0.014	0.056	0.07
195		T195A			4	0.008									23	0.006	28	0.001							10	0.018	4	0.008	0.025	0.033
196		A196C			9	0.017					2	0.005			32	0.008									5	0.009	4	0.017	0.022	0.039
196		A196T	18	0.002	6	0.012					5	0.013			57	0.015									9	0.016	5	0.014	0.044	0.058
197		C197G			4	0.008					3	0.008			49	0.013									8	0.014	4	0.008	0.035	0.043
197		C197A	14	0.001	6	0.012					4	0.01			64	0.017	53	0.002							9	0.016	6	0.013	0.045	0.058
199		G199T			5	0.009					6	0.016			36	0.009									7	0.012	4	0.009	0.037	0.046
200		T200G	33	0.003	9	0.017					4	0.01			50	0.013	62	0.002							8	0.014	6	0.02	0.039	0.059
201		T201G									3	0.008			11	0.003	27	0.001							4	0.007	4	0	0.019	0.019
202		T202A	14	0.001	3	0.006					2	0.005			28	0.007									4	0.007	5	0.007	0.019	0.026
203		C203G													28	0.008									5	0.009	2	0	0.017	0.017
203		C203A	27	0.002	4	0.008					4	0.011			60	0.016	68	0.003							3	0.006	6	0.01	0.036	0.046
204		G204T			2	0.004									18	0.005	34	0.001							5	0.009	4	0.004	0.015	0.019
205		T205G	13	0.001	5	0.01					3	0.008			20	0.005	32	0.001							8	0.015	6	0.011	0.029	0.04
205		T205A			4	0.008					4	0.011			32	0.009									8	0.015	4	0.008	0.035	0.043
206		C206A	16	0.001							2	0.006			14	0.004	37	0.002							5	0.009	5	0.001	0.021	0.022
206		C206G			5	0.01									15	0.004									6	0.011	3	0.01	0.015	0.025
208		G208T									4	0.011			46	0.013									12	0.022	3	0	0.046	0.046
209		T209A	15	0.001											9	0.003	26	0.001							5	0.009	4	0.001	0.013	0.014
209		T209G	18	0.002	6	0.012					3	0.008			38	0.011	46	0.002							7	0.013	6	0.014	0.034	0.048
210	Delta	G210T	2082	0.196	2	0.004					335	0.985			1724	0.49	23163	0.997							316	0.607	6	0.2	3.079	3.279
213		G213T	19	0.002	5	0.01					8	0.022			62	0.017	55	0.002							6	0.011	6	0.012	0.052	0.064
214		C214A			2	0.004					3	0.008			12	0.003	33	0.001									4	0.004	0.012	0.016
216		G216C									4	0.011			9	0.002									2	0.004	3	0	0.017	0.017
216		G216T	14	0.001	9	0.019					3	0.008			47	0.013	59	0.002							10	0.019	6	0.02	0.042	0.062
217		C217A	16	0.001	2	0.004									5	0.001	41	0.002							5	0.01	5	0.005	0.013	0.018
219		G219T			5	0.011					5	0.014			44	0.012	31	0.001									4	0.011	0.027	0.038
220		A220T			2	0.004					3	0.009			15	0.004	24	0.001							3	0.006	5	0.004	0.02	0.024
221		T221G			3	0.006									12	0.003									5	0.01	3	0.006	0.013	0.019
221		T221A	13	0.001	3	0.006									40	0.011	41	0.002							6	0.011	5	0.007	0.024	0.031
222		C222A	20	0.002	8	0.017					7	0.02			69	0.019	48	0.002							10	0.019	6	0.019	0.06	0.079
223		A223T			4	0.008									12	0.003									4	0.008	3	0.008	0.011	0.019
224		T224A	15	0.001	9	0.019					6	0.017			94	0.027	48	0.002							14	0.027	6	0.02	0.073	0.093
225		C225A			4	0.009					3	0.008			16	0.005											3	0.009	0.013	0.022
226		A226C			3	0.007					3	0.009			38	0.011	31	0.001							13	0.025	5	0.007	0.046	0.053
227		G227T	15	0.001							3	0.009			25	0.008	25	0.001									4	0.001	0.018	0.019
227		G227C			2	0.004									24	0.007									5	0.01	3	0.004	0.017	0.021
228		C228A			2	0.005					2	0.006			27	0.008	30	0.001							6	0.013	5	0.005	0.028	0.033
229		A229C			3	0.007					3	0.009			10	0.003									3	0.006	4	0.007	0.018	0.025
230		C230A			4	0.009					8	0.023			48	0.014	30	0.001							3	0.006	5	0.009	0.044	0.053
231		A231T			2	0.004									16	0.005									6	0.012	3	0.004	0.017	0.021
231		A231C	21	0.002	2	0.004					3	0.008			18	0.005	82	0.004							5	0.01	6	0.006	0.027	0.033
232		T232A	13	0.001	10	0.022					2	0.005			41	0.012									9	0.017	5	0.023	0.034	0.057
232		T232G	23	0.002	3	0.006					6	0.016			38	0.011	46	0.002							12	0.023	6	0.008	0.052	0.06
233		C233T			2	0.004					2	0.005			17	0.005									3	0.006	4	0.004	0.016	0.02
233		C233A	22	0.002	16	0.034					17	0.045			137	0.039	40	0.002							24	0.046	6	0.036	0.132	0.168
234		T234A			6	0.013					3	0.008			31	0.009									3	0.006	4	0.013	0.023	0.036
234		T234G	35	0.003	5	0.011					14	0.037			93	0.026	111	0.005							20	0.038	6	0.014	0.106	0.12
235		A235C	12	0.001	2	0.004					2	0.005			47	0.013	33	0.001							5	0.01	6	0.005	0.029	0.034
235		A235T	17	0.002	8	0.017					10	0.026			100	0.028	38	0.002							11	0.021	6	0.019	0.077	0.096
236		G236T	15	0.001	8	0.016					2	0.005			33	0.009	33	0.001							6	0.011	6	0.017	0.026	0.043
237		G237T	17	0.002							7	0.018			86	0.024	31	0.001							14	0.026	5	0.002	0.069	0.071
238		T238G	12	0.001											18	0.005	47	0.002							4	0.007	4	0.001	0.014	0.015
238		T238A			3	0.006					2	0.005			14	0.004									5	0.009	4	0.006	0.018	0.024
239		T239A			2	0.004									8	0.002									7	0.013	3	0.004	0.015	0.019
239		T239G			2	0.004					2	0.006			19	0.005	30	0.001							4	0.007	5	0.004	0.019	0.023
240		T240A	16	0.002							2	0.006			7	0.002									2	0.004	4	0.002	0.012	0.014
241		C241A	11	0.001	7	0.015					2	0.006			7	0.002											4	0.016	0.008	0.024
241	Delta	C241T	1955	0.195							345	0.991			3401	0.994	20668	0.998							334	0.627	5	0.195	3.61	3.805
242		G242T	15	0.001											27	0.007									4	0.007	3	0.001	0.014	0.015
243		T243A			6	0.012									8	0.002									2	0.004	3	0.012	0.006	0.018
245		C245A			2	0.004									7	0.002	25	0.001							6	0.011	4	0.004	0.014	0.018
247		G247T	15	0.001	3	0.006									9	0.002	26	0.001							4	0.007	5	0.007	0.01	0.017
252		G252T									2	0.005			13	0.004									3	0.005	3	0	0.014	0.014
255		C255A			2	0.004									21	0.006	25	0.001							4	0.007	4	0.004	0.014	0.018
256		G256T			4	0.008									12	0.003	26	0.001							3	0.005	4	0.008	0.009	0.017
258		A258C	17	0.002											13	0.004	33	0.002							7	0.013	4	0.002	0.019	0.021
259		A259T	10	0.001							3	0.008			23	0.006	26	0.001							6	0.011	5	0.001	0.026	0.027
259		A259C	10	0.001	4	0.008									45	0.013	26	0.001							5	0.009	5	0.009	0.023	0.032
260		G260T	18	0.002	5	0.011									22	0.006	38	0.002							3	0.006	5	0.013	0.014	0.027
261		G261T	11	0.001	4	0.009					3	0.008			15	0.004	34	0.002							3	0.006	6	0.01	0.02	0.03
263		A263T	13	0.001	2	0.004					4	0.01			11	0.003									2	0.003	5	0.005	0.016	0.021
264		A264T	17	0.002	3	0.006					2	0.005			24	0.006									3	0.005	5	0.008	0.016	0.024
265		G265T			6	0.012					4	0.011			29	0.008									2	0.003	4	0.012	0.022	0.034
266		A266T|(ORF1ab_polyprotein:A1T(M1L))|(ORF1a_polyprotein:A1T(M1L))	22	0.002	10	0.021					3	0.008			70	0.019	34	0.001							10	0.017	6	0.023	0.045	0.068
267		T267G|(ORF1ab_polyprotein:T2G(M1R))|(ORF1a_polyprotein:T2G(M1R))			3	0.006									19	0.005									3	0.005	3	0.006	0.01	0.016
268		G268T|(ORF1ab_polyprotein:G3T(M1I))|(ORF1a_polyprotein:G3T(M1I))			2	0.004					4	0.011			12	0.003	23	0.001							5	0.008	5	0.004	0.023	0.027
270		A270T|(ORF1ab_polyprotein:A5T(E2V))|(ORF1a_polyprotein:A5T(E2V))			6	0.013									22	0.006									2	0.003	3	0.013	0.009	0.022
271		G271T|(ORF1ab_polyprotein:G6T(E2D))|(ORF1a_polyprotein:G6T(E2D))			5	0.011					7	0.02			37	0.01									7	0.012	4	0.011	0.042	0.053
272		A272C|(ORF1ab_polyprotein:A7C(S3R))|(ORF1a_polyprotein:A7C(S3R))			3	0.007									16	0.004									4	0.007	3	0.007	0.011	0.018
272		A272T|(ORF1ab_polyprotein:A7T(S3C))|(ORF1a_polyprotein:A7T(S3C))			2	0.004									13	0.004	26	0.001							9	0.015	4	0.004	0.02	0.024
274		C274A|(ORF1ab_polyprotein:C9A(S3R))|(ORF1a_polyprotein:C9A(S3R))			3	0.006									12	0.003	24	0.001							3	0.005	4	0.006	0.009	0.015
275		C275T|(ORF1ab_polyprotein:C10T(L4F))|(ORF1a_polyprotein:C10T(L4F))			3	0.007					2	0.005			24	0.007									2	0.003	4	0.007	0.015	0.022
275		C275A|(ORF1ab_polyprotein:C10A(L4I))|(ORF1a_polyprotein:C10A(L4I))	12	0.001	26	0.057					28	0.077			219	0.06	49	0.002							33	0.055	6	0.058	0.194	0.252
278		G278T|(ORF1ab_polyprotein:G13T(V5F))|(ORF1a_polyprotein:G13T(V5F))			2	0.004					3	0.008			21	0.006	25	0.001							3	0.005	5	0.004	0.02	0.024
279		T279A|(ORF1ab_polyprotein:T14A(V5D))|(ORF1a_polyprotein:T14A(V5D))			3	0.006					2	0.005			15	0.004									2	0.003	4	0.006	0.012	0.018
279		T279C|(ORF1ab_polyprotein:T14C(V5A))|(ORF1a_polyprotein:T14C(V5A))	2280	0.217											4	0.001											2	0.217	0.001	0.218
280		C280A|(ORF1ab_polyprotein:C15A(V5V))|(ORF1a_polyprotein:C15A(V5V))	11	0.001							4	0.011			9	0.002	26	0.001							2	0.003	5	0.001	0.017	0.018
281		C281A|(ORF1ab_polyprotein:C16A(P6T))|(ORF1a_polyprotein:C16A(P6T))	12	0.001	4	0.009									7	0.002	26	0.001							3	0.005	5	0.01	0.008	0.018
282		C282G|(ORF1ab_polyprotein:C17G(P6R))|(ORF1a_polyprotein:C17G(P6R))									2	0.006			12	0.003									3	0.005	3	0	0.014	0.014
282		C282A|(ORF1ab_polyprotein:C17A(P6H))|(ORF1a_polyprotein:C17A(P6H))	11	0.001							2	0.006			26	0.007	24	0.001							2	0.003	5	0.001	0.017	0.018
283		T283G|(ORF1ab_polyprotein:T18G(P6P))|(ORF1a_polyprotein:T18G(P6P))			4	0.009					2	0.006			31	0.009	22	0.001							5	0.009	5	0.009	0.025	0.034
283		T283A|(ORF1ab_polyprotein:T18A(P6P))|(ORF1a_polyprotein:T18A(P6P))	1360	0.135											6	0.002									2	0.003	3	0.135	0.005	0.14
285		G285T|(ORF1ab_polyprotein:G20T(G7V))|(ORF1a_polyprotein:G20T(G7V))			7	0.014					5	0.013			42	0.01	38	0.001							4	0.006	5	0.014	0.03	0.044
287		T287A|(ORF1ab_polyprotein:T22A(F8I))|(ORF1a_polyprotein:T22A(F8I))			2	0.004									20	0.005									5	0.008	3	0.004	0.013	0.017
288		T288A|(ORF1ab_polyprotein:T23A(F8Y))|(ORF1a_polyprotein:T23A(F8Y))			4	0.008					5	0.013			55	0.013	33	0.001							13	0.02	5	0.008	0.047	0.055
289		C289A|(ORF1ab_polyprotein:C24A(F8L))|(ORF1a_polyprotein:C24A(F8L))			15	0.029					10	0.025			131	0.031	38	0.001							15	0.022	5	0.029	0.079	0.108
291		A291T|(ORF1ab_polyprotein:A26T(N9I))|(ORF1a_polyprotein:A26T(N9I))			2	0.004					2	0.005			12	0.003	35	0.001							6	0.009	5	0.004	0.018	0.022
291		A291C|(ORF1ab_polyprotein:A26C(N9T))|(ORF1a_polyprotein:A26C(N9T))			5	0.009					4	0.01			56	0.013	43	0.002							14	0.02	5	0.009	0.045	0.054
292		C292A|(ORF1ab_polyprotein:C27A(N9K))|(ORF1a_polyprotein:C27A(N9K))			3	0.006					3	0.008			17	0.004	38	0.001							2	0.003	5	0.006	0.016	0.022
294		A294T|(ORF1ab_polyprotein:A29T(E10V))|(ORF1a_polyprotein:A29T(E10V))			4	0.008									30	0.007									7	0.01	3	0.008	0.017	0.025
295		G295C|(ORF1ab_polyprotein:G30C(E10D))|(ORF1a_polyprotein:G30C(E10D))									3	0.008			20	0.005									3	0.004	3	0	0.017	0.017
295		G295T|(ORF1ab_polyprotein:G30T(E10D))|(ORF1a_polyprotein:G30T(E10D))	17	0.001	11	0.021					4	0.01			71	0.017	30	0.001							9	0.013	6	0.022	0.041	0.063
297		A297C|(ORF1ab_polyprotein:A32C(K11T))|(ORF1a_polyprotein:A32C(K11T))									2	0.005			6	0.001	28	0.001							6	0.009	4	0	0.016	0.016
298		A298C|(ORF1ab_polyprotein:A33C(K11N))|(ORF1a_polyprotein:A33C(K11N))	21	0.001	3	0.006					2	0.005			26	0.006	66	0.002							14	0.02	6	0.007	0.033	0.04
299		A299T|(ORF1ab_polyprotein:A34T(T12S))|(ORF1a_polyprotein:A34T(T12S))	18	0.001											12	0.003									10	0.014	3	0.001	0.017	0.018
299		A299C|(ORF1ab_polyprotein:A34C(T12P))|(ORF1a_polyprotein:A34C(T12P))			3	0.006									18	0.004	44	0.002							6	0.009	4	0.006	0.015	0.021
299		A299G|(ORF1ab_polyprotein:A34G(T12A))|(ORF1a_polyprotein:A34G(T12A))																							203	0.288	1	0	0.288	0.288
300		C300A|(ORF1ab_polyprotein:C35A(T12K))|(ORF1a_polyprotein:C35A(T12K))			4	0.007					5	0.012			32	0.007									6	0.008	4	0.007	0.027	0.034
301		A301C|(ORF1ab_polyprotein:A36C(T12T))|(ORF1a_polyprotein:A36C(T12T))	23	0.001	5	0.009									36	0.008	78	0.002							15	0.021	5	0.01	0.031	0.041
303		A303T|(ORF1ab_polyprotein:A38T(H13L))|(ORF1a_polyprotein:A38T(H13L))	27	0.002							4	0.009			15	0.003	56	0.002							10	0.014	5	0.002	0.028	0.03
303		A303C|(ORF1ab_polyprotein:A38C(H13P))|(ORF1a_polyprotein:A38C(H13P))	63	0.004	4	0.007					5	0.012			95	0.02	194	0.006							30	0.041	6	0.011	0.079	0.09
304		C304A|(ORF1ab_polyprotein:C39A(H13Q))|(ORF1a_polyprotein:C39A(H13Q))			2	0.004									16	0.003	34	0.001							5	0.007	4	0.004	0.011	0.015
305		G305A|(ORF1ab_polyprotein:G40A(V14I))|(ORF1a_polyprotein:G40A(V14I))									6	0.014															1	0	0.014	0.014
305		G305C|(ORF1ab_polyprotein:G40C(V14L))|(ORF1a_polyprotein:G40C(V14L))									2	0.005			15	0.003									5	0.007	3	0	0.015	0.015
306		T306A|(ORF1ab_polyprotein:T41A(V14D))|(ORF1a_polyprotein:T41A(V14D))									2	0.005			35	0.007									9	0.012	3	0	0.024	0.024
307		C307A|(ORF1ab_polyprotein:C42A(V14V))|(ORF1a_polyprotein:C42A(V14V))			3	0.006									28	0.006	49	0.002									3	0.006	0.008	0.014
308		C308A|(ORF1ab_polyprotein:C43A(Q15K))|(ORF1a_polyprotein:C43A(Q15K))			6	0.011									40	0.009									15	0.021	3	0.011	0.03	0.041
309		A309T|(ORF1ab_polyprotein:A44T(Q15L))|(ORF1a_polyprotein:A44T(Q15L))									2	0.005			14	0.003	49	0.002							6	0.008	4	0	0.018	0.018
309		A309C|(ORF1ab_polyprotein:A44C(Q15P))|(ORF1a_polyprotein:A44C(Q15P))	24	0.001	2	0.004					2	0.005			22	0.005	49	0.002							14	0.019	6	0.005	0.031	0.036
310		A310T|(ORF1ab_polyprotein:A45T(Q15H))|(ORF1a_polyprotein:A45T(Q15H))	21	0.001							2	0.005			18	0.004	63	0.002							10	0.014	5	0.001	0.025	0.026
310		A310C|(ORF1ab_polyprotein:A45C(Q15H))|(ORF1a_polyprotein:A45C(Q15H))	43	0.002	5	0.009					3	0.007			40	0.009	104	0.003							12	0.017	6	0.011	0.036	0.047
311		C311A|(ORF1ab_polyprotein:C46A(L16I))|(ORF1a_polyprotein:C46A(L16I))			2	0.004					3	0.007			27	0.006									6	0.008	4	0.004	0.021	0.025
312		T312A|(ORF1ab_polyprotein:T47A(L16H))|(ORF1a_polyprotein:T47A(L16H))			11	0.02					5	0.012			108	0.023									13	0.018	4	0.02	0.053	0.073
313		C313A|(ORF1ab_polyprotein:C48A(L16L))|(ORF1a_polyprotein:C48A(L16L))													18	0.004									7	0.01	2	0	0.014	0.014
314		A314T|(ORF1ab_polyprotein:A49T(S17C))|(ORF1a_polyprotein:A49T(S17C))	19	0.001	7	0.014					5	0.012			40	0.009	56	0.002							9	0.013	6	0.015	0.036	0.051
314		A314C|(ORF1ab_polyprotein:A49C(S17R))|(ORF1a_polyprotein:A49C(S17R))	28	0.002	4	0.008					4	0.01			35	0.008	77	0.003							17	0.025	6	0.01	0.046	0.056
315		G315T|(ORF1ab_polyprotein:G50T(S17I))|(ORF1a_polyprotein:G50T(S17I))			3	0.006					4	0.01			32	0.007	34	0.001							14	0.02	5	0.006	0.038	0.044
316		T316A|(ORF1ab_polyprotein:T51A(S17R))|(ORF1a_polyprotein:T51A(S17R))	17	0.001	2	0.004									21	0.005	43	0.001							8	0.012	5	0.005	0.018	0.023
317		T317G|(ORF1ab_polyprotein:T52G(L18V))|(ORF1a_polyprotein:T52G(L18V))	19	0.001											14	0.003	56	0.002							8	0.012	4	0.001	0.017	0.018
318		T318G|(ORF1ab_polyprotein:T53G(L18W))|(ORF1a_polyprotein:T53G(L18W))			3	0.006									11	0.003									10	0.015	3	0.006	0.018	0.024
319		G319T|(ORF1ab_polyprotein:G54T(L18F))|(ORF1a_polyprotein:G54T(L18F))			3	0.006					4	0.01			19	0.004	34	0.001							4	0.006	5	0.006	0.021	0.027
320		C320A|(ORF1ab_polyprotein:C55A(P19T))|(ORF1a_polyprotein:C55A(P19T))			2	0.004					2	0.005			20	0.005	31	0.001							5	0.007	5	0.004	0.018	0.022
321		C321A|(ORF1ab_polyprotein:C56A(P19H))|(ORF1a_polyprotein:C56A(P19H))			2	0.004					2	0.005			17	0.004									3	0.004	4	0.004	0.013	0.017
323		G323T|(ORF1ab_polyprotein:G58T(V20F))|(ORF1a_polyprotein:G58T(V20F))									2	0.005			21	0.005	36	0.001							7	0.01	4	0	0.021	0.021
324		T324A|(ORF1ab_polyprotein:T59A(V20D))|(ORF1a_polyprotein:T59A(V20D))									2	0.005			20	0.005	32	0.001							5	0.007	4	0	0.018	0.018
328		A328T|(ORF1ab_polyprotein:A63T(L21F))|(ORF1a_polyprotein:A63T(L21F))	19	0.001	2	0.004									29	0.007	50	0.002							5	0.007	5	0.005	0.016	0.021
329		C329A|(ORF1ab_polyprotein:C64A(Q22K))|(ORF1a_polyprotein:C64A(Q22K))	4538	0.271	4	0.007									11	0.003									2	0.003	4	0.278	0.006	0.284
330		A330T|(ORF1ab_polyprotein:A65T(Q22L))|(ORF1a_polyprotein:A65T(Q22L))			2	0.004									21	0.005	48	0.002							8	0.011	4	0.004	0.018	0.022
331		G331T|(ORF1ab_polyprotein:G66T(Q22H))|(ORF1a_polyprotein:G66T(Q22H))			2	0.002									7	0.002	33	0.001							10	0.011	4	0.002	0.014	0.016
339		A339T|(ORF1ab_polyprotein:A74T(D25V))|(ORF1a_polyprotein:A74T(D25V))			5	0.003					5	0.014			25	0.007	43	0.001							4	0.004	5	0.003	0.026	0.029
343		G343T|(ORF1ab_polyprotein:G78T(V26V))|(ORF1a_polyprotein:G78T(V26V))			556	0.244											31	0.001							2	0.001	3	0.244	0.002	0.246
344		C344A|(ORF1ab_polyprotein:C79A(L27I))|(ORF1a_polyprotein:C79A(L27I))			7	0.003					6	0.019			81	0.022	66	0.002							24	0.016	5	0.003	0.059	0.062
344		C344T|(ORF1ab_polyprotein:C79T(L27F))|(ORF1a_polyprotein:C79T(L27F))	8636	0.357	3	0.001							20	0.002			3085	0.107							3	0.002	5	0.358	0.111	0.469
346		C346T|(ORF1ab_polyprotein:C81T(L27L))|(ORF1a_polyprotein:C81T(L27L))			185	0.069																					1	0.069	0	0.069
349		A349T|(ORF1ab_polyprotein:A84T(V28V))|(ORF1a_polyprotein:A84T(V28V))									2	0.006			18	0.005	53	0.002							7	0.004	4	0	0.017	0.017
352		T352G|(ORF1ab_polyprotein:T87G(R29R))|(ORF1a_polyprotein:T87G(R29R))	44	0.002	7	0.002							68	0.005			33	0.001					8	0.004	9	0.006	6	0.004	0.016	0.02
356		T356G|(ORF1ab_polyprotein:T91G(F31V))|(ORF1a_polyprotein:T91G(F31V))	78	0.002	11	0.003							116	0.005	5	0.002							25	0.008	23	0.01	6	0.005	0.025	0.03
357		T357G|(ORF1ab_polyprotein:T92G(F31C))|(ORF1a_polyprotein:T92G(F31C))	51	0.002	19	0.004							67	0.003									35	0.011	28	0.012	5	0.006	0.026	0.032
358		T358A|(ORF1ab_polyprotein:T93A(F31L))|(ORF1a_polyprotein:T93A(F31L))	34	0.001	8	0.002							27	0.001					2	0.007			8	0.002	11	0.005	6	0.003	0.015	0.018
362		G362T|(ORF1ab_polyprotein:G97T(D33Y))|(ORF1a_polyprotein:G97T(D33Y))	39	0.001	88	0.02							48	0.002			31	0.001	6	0.022			73	0.022	49	0.021	7	0.021	0.068	0.089
365		T365A|(ORF1ab_polyprotein:T100A(S34T))|(ORF1a_polyprotein:T100A(S34T))	42	0.001	34	0.008							31	0.001	4	0.001							33	0.01	22	0.01	6	0.009	0.022	0.031
369		T369G|(ORF1ab_polyprotein:T104G(V35G))|(ORF1a_polyprotein:T104G(V35G))	122	0.004	20	0.004							170	0.007									37	0.009	24	0.009	5	0.008	0.025	0.033
375		A375T|(ORF1ab_polyprotein:A110T(E37V))|(ORF1a_polyprotein:A110T(E37V))			12	0.002					3	0.015			3	0.001							13	0.003			4	0.002	0.019	0.021
376		G376T|(ORF1ab_polyprotein:G111T(E37D))|(ORF1a_polyprotein:G111T(E37D))	37	0.001	18	0.003											41	0.002					19	0.004	12	0.004	5	0.004	0.01	0.014
378	RATG13	T378C|(ORF1ab_polyprotein:T113C(V38A))|(ORF1a_polyprotein:T113C(V38A))	1866	0.051	110	0.018											7707	0.313							105	0.034	4	0.069	0.347	0.416
379		C379A|(ORF1ab_polyprotein:C114A(V38V))|(ORF1a_polyprotein:C114A(V38V))	58	0.002	80	0.013					28	0.147			285	0.132	87	0.003	2	0.005			49	0.01	50	0.016	8	0.015	0.313	0.328
383		T383A|(ORF1ab_polyprotein:T118A(S40T))|(ORF1a_polyprotein:T118A(S40T))			30	0.005							50	0.001					3	0.007			32	0.006	12	0.004	5	0.005	0.018	0.023
389		G389T|(ORF1ab_polyprotein:G124T(A42S))|(ORF1a_polyprotein:G124T(A42S))	38	0.001	18	0.003							45	0.001	2	0.002							20	0.004	25	0.008	6	0.004	0.015	0.019
393		G393T|(ORF1ab_polyprotein:G128T(R43L))|(ORF1a_polyprotein:G128T(R43L))			24	0.003													2	0.004			18	0.003	25	0.008	4	0.003	0.015	0.018
394		T394A|(ORF1ab_polyprotein:T129A(R43R))|(ORF1a_polyprotein:T129A(R43R))	54	0.002	49	0.007							52	0.001	2	0.003	20	0.001					36	0.006	28	0.009	7	0.009	0.02	0.029
395		C395A|(ORF1ab_polyprotein:C130A(Q44K))|(ORF1a_polyprotein:C130A(Q44K))			20	0.003									5	0.007			2	0.004			11	0.002	17	0.005	5	0.003	0.018	0.021
398		398-insertCAT|(ORF1ab_polyprotein:133insertCAT(45H))|(ORF1a_polyprotein:133insertCAT(45H))													8	0.012	32	0.002									2	0	0.014	0.014
400		T400G|(ORF1ab_polyprotein:T135G(H45Q))|(ORF1a_polyprotein:T135G(H45Q))	57	0.002	54	0.007							101	0.003					4	0.009			88	0.015	65	0.019	6	0.009	0.046	0.055
402		T402A|(ORF1ab_polyprotein:T137A(L46H))|(ORF1a_polyprotein:T137A(L46H))	56	0.002	27	0.004							49	0.001			16	0.001					37	0.006	21	0.006	6	0.006	0.014	0.02
403		T403A|(ORF1ab_polyprotein:T138A(L46L))|(ORF1a_polyprotein:T138A(L46L))	67	0.002	56	0.008							77	0.002			17	0.002	2	0.004			39	0.007	41	0.012	7	0.01	0.027	0.037
404		A404T|(ORF1ab_polyprotein:A139T(K47*))|(ORF1a_polyprotein:A139T(K47*))	68	0.002											21	0.656	145	0.013							5	0.001	4	0.002	0.67	0.672
407		G407T|(ORF1ab_polyprotein:G142T(D48Y))|(ORF1a_polyprotein:G142T(D48Y))	68	0.002	90	0.012							71	0.002			24	0.002	3	0.006			87	0.014	55	0.016	7	0.014	0.04	0.054
408		A408T|(ORF1ab_polyprotein:A143T(D48V))|(ORF1a_polyprotein:A143T(D48V))	37	0.001	34	0.004													3	0.006			31	0.005	24	0.007	5	0.005	0.018	0.023
409		T409G|(ORF1ab_polyprotein:T144G(D48E))|(ORF1a_polyprotein:T144G(D48E))			38	0.005													3	0.006			65	0.011	44	0.013	4	0.005	0.03	0.035
410		G410T|(ORF1ab_polyprotein:G145T(G49C))|(ORF1a_polyprotein:G145T(G49C))	46	0.001	41	0.005							51	0.001			17	0.002	2	0.004			36	0.006	30	0.009	7	0.006	0.022	0.028
411		G411T|(ORF1ab_polyprotein:G146T(G49V))|(ORF1a_polyprotein:G146T(G49V))	58	0.002	34	0.004							59	0.001					2	0.004			40	0.006	21	0.006	6	0.006	0.017	0.023
414		C414A|(ORF1ab_polyprotein:C149A(T50N))|(ORF1a_polyprotein:C149A(T50N))	35	0.001	49	0.006							42	0.001					5	0.01			59	0.009	25	0.007	6	0.007	0.027	0.034
415		T415A|(ORF1ab_polyprotein:T150A(T50T))|(ORF1a_polyprotein:T150A(T50T))	39	0.001	31	0.004							52	0.001			12	0.001	2	0.004			23	0.004	14	0.004	7	0.005	0.014	0.019
416		T416G|(ORF1ab_polyprotein:T151G(C51G))|(ORF1a_polyprotein:T151G(C51G))			24	0.003													5	0.01			28	0.004	28	0.008	4	0.003	0.022	0.025
416		T416A|(ORF1ab_polyprotein:T151A(C51S))|(ORF1a_polyprotein:T151A(C51S))	65	0.002	42	0.005							72	0.002			24	0.002	4	0.008			42	0.007	29	0.008	7	0.007	0.027	0.034
417		G417T|(ORF1ab_polyprotein:G152T(C51F))|(ORF1a_polyprotein:G152T(C51F))			47	0.006							43	0.001					3	0.006			37	0.006	31	0.009	5	0.006	0.022	0.028
418		T418A|(ORF1ab_polyprotein:T153A(C51*))|(ORF1a_polyprotein:T153A(C51*))	55	0.002	26	0.003							60	0.001			21	0.002					27	0.004	16	0.005	6	0.005	0.012	0.017
420		G420T|(ORF1ab_polyprotein:G155T(G52V))|(ORF1a_polyprotein:G155T(G52V))	40	0.001	60	0.007							51	0.001			15	0.001					67	0.01	50	0.014	6	0.008	0.026	0.034
421		C421A|(ORF1ab_polyprotein:C156A(G52G))|(ORF1a_polyprotein:C156A(G52G))	71	0.002	88	0.011							62	0.001			17	0.001	7	0.014			82	0.012	61	0.017	7	0.013	0.045	0.058
421		C421T|(ORF1ab_polyprotein:C156T(G52G))|(ORF1a_polyprotein:C156T(G52G))			34	0.004													175	0.347			17	0.003	12	0.003	4	0.004	0.353	0.357
422		T422G|(ORF1ab_polyprotein:T157G(L53V))|(ORF1a_polyprotein:T157G(L53V))	161	0.004	49	0.006							231	0.005			49	0.004					81	0.012	61	0.017	6	0.01	0.038	0.048
423		T423A|(ORF1ab_polyprotein:T158A(L53*))|(ORF1a_polyprotein:T158A(L53*))	61	0.002	41	0.005							50	0.001			13	0.001	2	0.004			39	0.006	14	0.004	7	0.007	0.016	0.023
423		T423G|(ORF1ab_polyprotein:T158G(L53*))|(ORF1a_polyprotein:T158G(L53*))	125	0.003	79	0.01							197	0.005			59	0.005	2	0.004			133	0.02	104	0.029	7	0.013	0.063	0.076
424		A424T|(ORF1ab_polyprotein:A159T(L53F))|(ORF1a_polyprotein:A159T(L53F))			71	0.009													2	0.004			81	0.012	46	0.013	4	0.009	0.029	0.038
425		G425T|(ORF1ab_polyprotein:G160T(V54L))|(ORF1a_polyprotein:G160T(V54L))	44	0.001	84	0.01							49	0.001			13	0.001	2	0.004			66	0.01	37	0.01	7	0.011	0.026	0.037
426		T426A|(ORF1ab_polyprotein:T161A(V54E))|(ORF1a_polyprotein:T161A(V54E))	45	0.001	47	0.006							60	0.001			25	0.002	5	0.01			40	0.006	27	0.007	7	0.007	0.026	0.033
427		A427C|(ORF1ab_polyprotein:A162C(V54V))|(ORF1a_polyprotein:A162C(V54V))			24	0.003													2	0.004			27	0.004	29	0.008	4	0.003	0.016	0.019
428		G428T|(ORF1ab_polyprotein:G163T(E55*))|(ORF1a_polyprotein:G163T(E55*))	203	0.006	1471	0.177					2	0.4	236	0.005	3	0.25	69	0.006	92	0.176			1029	0.152	557	0.153	9	0.183	1.142	1.325
430		A430T|(ORF1ab_polyprotein:A165T(E55D))|(ORF1a_polyprotein:A165T(E55D))			38	0.005													3	0.006			28	0.004	12	0.003	4	0.005	0.013	0.018
430		A430C|(ORF1ab_polyprotein:A165C(E55D))|(ORF1a_polyprotein:A165C(E55D))	47	0.001	59	0.007							69	0.002			25	0.002	4	0.008			81	0.012	43	0.012	7	0.008	0.036	0.044
431		G431C|(ORF1ab_polyprotein:G166C(V56L))|(ORF1a_polyprotein:G166C(V56L))			29	0.004													3	0.006			20	0.003	16	0.004	4	0.004	0.013	0.017
431		G431T|(ORF1ab_polyprotein:G166T(V56F))|(ORF1a_polyprotein:G166T(V56F))	58	0.002	352	0.043							74	0.002			19	0.002	17	0.033			274	0.041	149	0.042	7	0.045	0.12	0.165
432		T432A|(ORF1ab_polyprotein:T167A(V56D))|(ORF1a_polyprotein:T167A(V56D))	69	0.002	55	0.007							78	0.002			24	0.002					46	0.007	22	0.006	6	0.009	0.017	0.026
433		T433A|(ORF1ab_polyprotein:T168A(V56V))|(ORF1a_polyprotein:T168A(V56V))	44	0.001	22	0.003							53	0.001			17	0.002					25	0.004	11	0.003	6	0.004	0.01	0.014
433		T433G|(ORF1ab_polyprotein:T168G(V56V))|(ORF1a_polyprotein:T168G(V56V))			21	0.003													3	0.006			29	0.005	25	0.007	4	0.003	0.018	0.021
434		G434T|(ORF1ab_polyprotein:G169T(E57*))|(ORF1a_polyprotein:G169T(E57*))	36	0.001	189	0.024							49	0.001			11	0.001	13	0.026			145	0.023	88	0.026	7	0.025	0.077	0.102
435		A435T|(ORF1ab_polyprotein:A170T(E57V))|(ORF1a_polyprotein:A170T(E57V))			32	0.004																	45	0.007	37	0.011	3	0.004	0.018	0.022
436		A436C|(ORF1ab_polyprotein:A171C(E57D))|(ORF1a_polyprotein:A171C(E57D))			22	0.003																	34	0.005	25	0.007	3	0.003	0.012	0.015
438		A438T|(ORF1ab_polyprotein:A173T(K58I))|(ORF1a_polyprotein:A173T(K58I))	54	0.002	24	0.003							64	0.002			15	0.001	2	0.004			36	0.006	22	0.006	7	0.005	0.019	0.024
439		A439T|(ORF1ab_polyprotein:A174T(K58N))|(ORF1a_polyprotein:A174T(K58N))	116	0.004	174	0.022							164	0.004			31	0.003	14	0.028			130	0.021	85	0.025	7	0.026	0.081	0.107
440		G440T|(ORF1ab_polyprotein:G175T(G59C))|(ORF1a_polyprotein:G175T(G59C))	49	0.001	198	0.026							67	0.002			25	0.002	9	0.018			151	0.024	100	0.03	7	0.027	0.076	0.103
441		G441T|(ORF1ab_polyprotein:G176T(G59V))|(ORF1a_polyprotein:G176T(G59V))	64	0.002	83	0.011							74	0.002			16	0.002					56	0.009	45	0.014	6	0.013	0.027	0.04
442		C442G|(ORF1ab_polyprotein:C177G(G59G))|(ORF1a_polyprotein:C177G(G59G))			32	0.004													3	0.006			27	0.004	14	0.004	4	0.004	0.014	0.018
442		C442A|(ORF1ab_polyprotein:C177A(G59G))|(ORF1a_polyprotein:C177A(G59G))	69	0.002	20	0.003							63	0.002			22	0.002	4	0.008			20	0.003	25	0.008	7	0.005	0.023	0.028
443		G443T|(ORF1ab_polyprotein:G178T(V60F))|(ORF1a_polyprotein:G178T(V60F))	36	0.001	102	0.014							62	0.002			12	0.001	6	0.013			95	0.016	47	0.015	7	0.015	0.047	0.062
444		T444A|(ORF1ab_polyprotein:T179A(V60D))|(ORF1a_polyprotein:T179A(V60D))	73	0.002	55	0.008							78	0.002			19	0.002	5	0.011			55	0.009	38	0.012	7	0.01	0.036	0.046
444		T444G|(ORF1ab_polyprotein:T179G(V60G))|(ORF1a_polyprotein:T179G(V60G))	82	0.003	80	0.011							132	0.004			20	0.002	6	0.013			107	0.018	76	0.025	7	0.014	0.062	0.076
445		T445A|(ORF1ab_polyprotein:T180A(V60V))|(ORF1a_polyprotein:T180A(V60V))	39	0.001	21	0.003							45	0.001			17	0.002					24	0.004	14	0.005	6	0.004	0.012	0.016
445		T445G|(ORF1ab_polyprotein:T180G(V60V))|(ORF1a_polyprotein:T180G(V60V))	51	0.002	55	0.008							68	0.002			23	0.003					58	0.01	56	0.018	6	0.01	0.033	0.043
446		T446A|(ORF1ab_polyprotein:T181A(L61M))|(ORF1a_polyprotein:T181A(L61M))	43	0.001	27	0.004							53	0.001			12	0.001	2	0.004			16	0.003	9	0.003	7	0.005	0.012	0.017
446		T446G|(ORF1ab_polyprotein:T181G(L61V))|(ORF1a_polyprotein:T181G(L61V))	32	0.001	16	0.002							39	0.001			13	0.001	3	0.006			27	0.005	16	0.005	7	0.003	0.018	0.021
447		T447A|(ORF1ab_polyprotein:T182A(L61*))|(ORF1a_polyprotein:T182A(L61*))	32	0.001	32	0.005							42	0.001									21	0.004	19	0.006	5	0.006	0.011	0.017
448		G448T|(ORF1ab_polyprotein:G183T(L61F))|(ORF1a_polyprotein:G183T(L61F))	49	0.002	184	0.026							53	0.002					5	0.011			105	0.018	79	0.026	6	0.028	0.057	0.085
449		C449A|(ORF1ab_polyprotein:C184A(P62T))|(ORF1a_polyprotein:C184A(P62T))	93	0.003	28	0.004							92	0.003			22	0.002					49	0.009	24	0.008	6	0.007	0.022	0.029
450		C450A|(ORF1ab_polyprotein:C185A(P62H))|(ORF1a_polyprotein:C185A(P62H))	62	0.002	63	0.009							60	0.002			23	0.003					60	0.011	28	0.009	6	0.011	0.025	0.036
451		T451G|(ORF1ab_polyprotein:T186G(P62P))|(ORF1a_polyprotein:T186G(P62P))			19	0.003																	26	0.005	23	0.008	3	0.003	0.013	0.016
451		T451A|(ORF1ab_polyprotein:T186A(P62P))|(ORF1a_polyprotein:T186A(P62P))			111	0.016													5	0.011			64	0.011	46	0.015	4	0.016	0.037	0.053
452		C452A|(ORF1ab_polyprotein:C187A(Q63K))|(ORF1a_polyprotein:C187A(Q63K))			82	0.012											11	0.001	7	0.016			72	0.013	39	0.013	5	0.012	0.043	0.055
454		A454C|(ORF1ab_polyprotein:A189C(Q63H))|(ORF1a_polyprotein:A189C(Q63H))			19	0.003													3	0.007			26	0.004	25	0.008	4	0.003	0.019	0.022
455		C455A|(ORF1ab_polyprotein:C190A(L64I))|(ORF1a_polyprotein:C190A(L64I))	37	0.001	162	0.025							41	0.001					15	0.037			121	0.023	73	0.026	6	0.026	0.087	0.113
456		T456A|(ORF1ab_polyprotein:T191A(L64H))|(ORF1a_polyprotein:T191A(L64H))	31	0.001	84	0.013											9	0.001					39	0.007	49	0.017	5	0.014	0.025	0.039
457		T457A|(ORF1ab_polyprotein:T192A(L64L))|(ORF1a_polyprotein:T192A(L64L))	46	0.002	29	0.004							51	0.002			15	0.002					34	0.006	24	0.009	6	0.006	0.019	0.025
458		G458T|(ORF1ab_polyprotein:G193T(E65*))|(ORF1a_polyprotein:G193T(E65*))	33	0.001	263	0.039							49	0.001			10	0.001	11	0.026			164	0.03	105	0.036	7	0.04	0.094	0.134
459		A459T|(ORF1ab_polyprotein:A194T(E65V))|(ORF1a_polyprotein:A194T(E65V))			33	0.005													2	0.005			40	0.007	30	0.01	4	0.005	0.022	0.027
461		C461A|(ORF1ab_polyprotein:C196A(Q66K))|(ORF1a_polyprotein:C196A(Q66K))	38	0.001	74	0.011											13	0.001	6	0.014			58	0.01	50	0.017	6	0.012	0.042	0.054
463		G463C|(ORF1ab_polyprotein:G198C(Q66H))|(ORF1a_polyprotein:G198C(Q66H))			35	0.005													2	0.004			19	0.003	19	0.006	4	0.005	0.013	0.018
463		G463T|(ORF1ab_polyprotein:G198T(Q66H))|(ORF1a_polyprotein:G198T(Q66H))	36	0.001	58	0.008							41	0.001			13	0.001					46	0.007	28	0.009	6	0.009	0.018	0.027
464		C464A|(ORF1ab_polyprotein:C199A(P67T))|(ORF1a_polyprotein:C199A(P67T))	37	0.001	23	0.003							47	0.001			11	0.001	2	0.004			22	0.003	14	0.004	7	0.004	0.013	0.017
465		C465A|(ORF1ab_polyprotein:C200A(P67H))|(ORF1a_polyprotein:C200A(P67H))	43	0.001	37	0.005							67	0.002			16	0.002					24	0.004	19	0.006	6	0.006	0.014	0.02
466		C466A|(ORF1ab_polyprotein:C201A(P67P))|(ORF1a_polyprotein:C201A(P67P))	74	0.002	142	0.018							72	0.002			13	0.001	13	0.027			111	0.017	63	0.019	7	0.02	0.066	0.086
467		T467A|(ORF1ab_polyprotein:T202A(Y68N))|(ORF1a_polyprotein:T202A(Y68N))	44	0.001	73	0.009							40	0.001			11	0.001	3	0.007			48	0.008	33	0.01	7	0.01	0.027	0.037
467		T467G|(ORF1ab_polyprotein:T202G(Y68D))|(ORF1a_polyprotein:T202G(Y68D))			55	0.007													3	0.007			65	0.01	43	0.013	4	0.007	0.03	0.037
468		A468C|(ORF1ab_polyprotein:A203C(Y68S))|(ORF1a_polyprotein:A203C(Y68S))	58	0.002	27	0.003							66	0.002			10	0.001					43	0.007	15	0.005	6	0.005	0.015	0.02
468		A468T|(ORF1ab_polyprotein:A203T(Y68F))|(ORF1a_polyprotein:A203T(Y68F))			129	0.017													6	0.013			94	0.015	38	0.012	4	0.017	0.04	0.057
469		T469A|(ORF1ab_polyprotein:T204A(Y68*))|(ORF1a_polyprotein:T204A(Y68*))	43	0.001	33	0.004							49	0.001			12	0.001					19	0.003	13	0.004	6	0.005	0.009	0.014
469		T469G|(ORF1ab_polyprotein:T204G(Y68*))|(ORF1a_polyprotein:T204G(Y68*))			23	0.003							49	0.001					2	0.004			44	0.007	26	0.008	5	0.003	0.02	0.023
470		G470T|(ORF1ab_polyprotein:G205T(V69L))|(ORF1a_polyprotein:G205T(V69L))			73	0.009											13	0.001	2	0.004			65	0.01	23	0.007	5	0.009	0.022	0.031
472		G472T|(ORF1ab_polyprotein:G207T(V69V))|(ORF1a_polyprotein:G207T(V69V))			65	0.009													9	0.021			62	0.01	43	0.014	4	0.009	0.045	0.054
473		T473G|(ORF1ab_polyprotein:T208G(F70V))|(ORF1a_polyprotein:T208G(F70V))	37	0.001	27	0.004							50	0.001			20	0.002					28	0.005	25	0.008	6	0.005	0.016	0.021
474		T474A|(ORF1ab_polyprotein:T209A(F70Y))|(ORF1a_polyprotein:T209A(F70Y))			33	0.005											10	0.001	2	0.005			45	0.008	21	0.007	5	0.005	0.021	0.026
475		C475A|(ORF1ab_polyprotein:C210A(F70L))|(ORF1a_polyprotein:C210A(F70L))			125	0.017							39	0.001			11	0.001	9	0.021			105	0.017	43	0.014	6	0.017	0.054	0.071
476		A476T|(ORF1ab_polyprotein:A211T(I71F))|(ORF1a_polyprotein:A211T(I71F))			16	0.002													2	0.005			33	0.006	19	0.006	4	0.002	0.017	0.019
477		T477G|(ORF1ab_polyprotein:T212G(I71S))|(ORF1a_polyprotein:T212G(I71S))			22	0.003																	24	0.004	20	0.007	3	0.003	0.011	0.014
477		T477A|(ORF1ab_polyprotein:T212A(I71N))|(ORF1a_polyprotein:T212A(I71N))			86	0.012													8	0.02			79	0.014	51	0.018	4	0.012	0.052	0.064
478		C478A|(ORF1ab_polyprotein:C213A(I71I))|(ORF1a_polyprotein:C213A(I71I))	31	0.001	102	0.015							60	0.002			10	0.001	5	0.012			84	0.015	46	0.016	7	0.016	0.046	0.062
478		C478T|(ORF1ab_polyprotein:C213T(I71I))|(ORF1a_polyprotein:C213T(I71I))	3692	0.131													8384	0.994									2	0.131	0.994	1.125
481		A481T|(ORF1ab_polyprotein:A216T(K72N))|(ORF1a_polyprotein:A216T(K72N))			30	0.004							47	0.001			10	0.001	2	0.005			33	0.006	17	0.006	6	0.004	0.019	0.023
482		C482A|(ORF1ab_polyprotein:C217A(R73S))|(ORF1a_polyprotein:C217A(R73S))	35	0.001	48	0.007													2	0.005			52	0.009	28	0.01	5	0.008	0.024	0.032
483		G483T|(ORF1ab_polyprotein:G218T(R73L))|(ORF1a_polyprotein:G218T(R73L))	31	0.001	34	0.005							50	0.001			14	0.002	2	0.005			37	0.006	25	0.009	7	0.006	0.023	0.029
484		T484A|(ORF1ab_polyprotein:T219A(R73R))|(ORF1a_polyprotein:T219A(R73R))	32	0.001	41	0.006							38	0.001			12	0.001	2	0.005			32	0.006	19	0.007	7	0.007	0.02	0.027
484		T484G|(ORF1ab_polyprotein:T219G(R73R))|(ORF1a_polyprotein:T219G(R73R))	32	0.001	72	0.01							74	0.002			13	0.002	3	0.007			80	0.014	47	0.017	7	0.011	0.042	0.053
485		T485A|(ORF1ab_polyprotein:T220A(S74T))|(ORF1a_polyprotein:T220A(S74T))			20	0.003											11	0.001	2	0.005			15	0.003	10	0.004	5	0.003	0.013	0.016
486		C486G|(ORF1ab_polyprotein:C221G(S74W))|(ORF1a_polyprotein:C221G(S74W))			13	0.002													2	0.005			15	0.003	10	0.004	4	0.002	0.012	0.014
486		C486A|(ORF1ab_polyprotein:C221A(S74*))|(ORF1a_polyprotein:C221A(S74*))			46	0.007							48	0.001			14	0.002	2	0.005			36	0.006	21	0.007	6	0.007	0.021	0.028
487	RATG13	G487T|(ORF1ab_polyprotein:G222T(S74S))|(ORF1a_polyprotein:G222T(S74S))	34	0.001	40	0.006							54	0.002			14	0.002	4	0.009			23	0.004	21	0.007	7	0.007	0.024	0.031
488		G488T|(ORF1ab_polyprotein:G223T(D75Y))|(ORF1a_polyprotein:G223T(D75Y))	34	0.001	13	0.002							41	0.001			12	0.001					23	0.004	15	0.005	6	0.003	0.011	0.014
489		A489C|(ORF1ab_polyprotein:A224C(D75A))|(ORF1a_polyprotein:A224C(D75A))			32	0.005													4	0.009			46	0.008	26	0.009	4	0.005	0.026	0.031
489		A489T|(ORF1ab_polyprotein:A224T(D75V))|(ORF1a_polyprotein:A224T(D75V))			114	0.016													2	0.005			88	0.015	55	0.019	4	0.016	0.039	0.055
490		T490A|(ORF1ab_polyprotein:T225A(D75E))|(ORF1a_polyprotein:T225A(D75E))			29	0.004													2	0.005			41	0.007	18	0.006	4	0.004	0.018	0.022
491		G491T|(ORF1ab_polyprotein:G226T(A76S))|(ORF1a_polyprotein:G226T(A76S))	32	0.001	61	0.009							45	0.001					5	0.012			63	0.01	30	0.01	6	0.01	0.033	0.043
492		C492A|(ORF1ab_polyprotein:C227A(A76D))|(ORF1a_polyprotein:C227A(A76D))	39	0.001	39	0.005							46	0.001			12	0.001	2	0.005			37	0.006	24	0.008	7	0.006	0.021	0.027
493		T493G|(ORF1ab_polyprotein:T228G(A76A))|(ORF1a_polyprotein:T228G(A76A))			25	0.004																	42	0.007	11	0.004	3	0.004	0.011	0.015
493		T493A|(ORF1ab_polyprotein:T228A(A76A))|(ORF1a_polyprotein:T228A(A76A))			29	0.004											10	0.001					31	0.005	18	0.006	4	0.004	0.012	0.016
494		C494A|(ORF1ab_polyprotein:C229A(R77R))|(ORF1a_polyprotein:C229A(R77R))	29	0.001	29	0.004											9	0.001	2	0.005			37	0.006	27	0.009	6	0.005	0.021	0.026
495		G495T|(ORF1ab_polyprotein:G230T(R77L))|(ORF1a_polyprotein:G230T(R77L))	42	0.001	39	0.005							44	0.001			11	0.001	2	0.005			38	0.006	23	0.008	7	0.006	0.021	0.027
496		A496C|(ORF1ab_polyprotein:A231C(R77R))|(ORF1a_polyprotein:A231C(R77R))			20	0.003																	32	0.005	21	0.007	3	0.003	0.012	0.015
498		C498A|(ORF1ab_polyprotein:C233A(T78N))|(ORF1a_polyprotein:C233A(T78N))			41	0.005													2	0.004			41	0.006	14	0.004	4	0.005	0.014	0.019
499		T499A|(ORF1ab_polyprotein:T234A(T78T))|(ORF1a_polyprotein:T234A(T78T))			51	0.007													5	0.01			34	0.005	18	0.006	4	0.007	0.021	0.028
500		G500T|(ORF1ab_polyprotein:G235T(A79S))|(ORF1a_polyprotein:G235T(A79S))			26	0.003							41	0.001			11	0.001	2	0.004			34	0.005	20	0.006	6	0.003	0.017	0.02
501		C501A|(ORF1ab_polyprotein:C236A(A79E))|(ORF1a_polyprotein:C236A(A79E))			19	0.003							39	0.001									19	0.003	22	0.007	4	0.003	0.011	0.014
502		A502C|(ORF1ab_polyprotein:A237C(A79A))|(ORF1a_polyprotein:A237C(A79A))			12	0.002													2	0.004			19	0.003	18	0.006	4	0.002	0.013	0.015
503		C503A|(ORF1ab_polyprotein:C238A(P80T))|(ORF1a_polyprotein:C238A(P80T))			45	0.006											13	0.001	2	0.004			52	0.008	30	0.009	5	0.006	0.022	0.028
505		T505A|(ORF1ab_polyprotein:T240A(P80P))|(ORF1a_polyprotein:T240A(P80P))	34	0.001	90	0.012							48	0.001			15	0.002	3	0.006			78	0.012	52	0.017	7	0.013	0.038	0.051
506		C506A|(ORF1ab_polyprotein:C241A(H81N))|(ORF1a_polyprotein:C241A(H81N))			28	0.004																	44	0.007	24	0.008	3	0.004	0.015	0.019
507		A507T|(ORF1ab_polyprotein:A242T(H81L))|(ORF1a_polyprotein:A242T(H81L))			22	0.003													2	0.004			31	0.005	17	0.005	4	0.003	0.014	0.017
507		A507C|(ORF1ab_polyprotein:A242C(H81P))|(ORF1a_polyprotein:A242C(H81P))	187	0.006	90	0.012							187	0.005			31	0.003	14	0.029			134	0.021	93	0.03	7	0.018	0.088	0.106
508		T508A|(ORF1ab_polyprotein:T243A(H81Q))|(ORF1a_polyprotein:T243A(H81Q))	32	0.001	45	0.006											9	0.001	6	0.012			49	0.008	21	0.007	6	0.007	0.028	0.035
508		T508G|(ORF1ab_polyprotein:T243G(H81Q))|(ORF1a_polyprotein:T243G(H81Q))	130	0.004	84	0.011							212	0.006			35	0.004	4	0.008			124	0.02	73	0.023	7	0.015	0.061	0.076
509		G509T|(ORF1ab_polyprotein:G244T(G82C))|(ORF1a_polyprotein:G244T(G82C))	36	0.001	60	0.008							58	0.002			12	0.001					56	0.009	30	0.01	6	0.009	0.022	0.031
512		C512A|(ORF1ab_polyprotein:C247A(H83N))|(ORF1a_polyprotein:C247A(H83N))	40	0.001	179	0.023							58	0.002			12	0.001	7	0.014			156	0.024	64	0.02	7	0.024	0.061	0.085
513		A513C|(ORF1ab_polyprotein:A248C(H83P))|(ORF1a_polyprotein:A248C(H83P))	58	0.002	22	0.003							73	0.002			14	0.002	2	0.004			34	0.005	26	0.008	7	0.005	0.021	0.026
513		A513T|(ORF1ab_polyprotein:A248T(H83L))|(ORF1a_polyprotein:A248T(H83L))	34	0.001	33	0.004											11	0.001	5	0.01			43	0.007	16	0.005	6	0.005	0.023	0.028
514		T514G|(ORF1ab_polyprotein:T249G(H83Q))|(ORF1a_polyprotein:T249G(H83Q))	177	0.005	101	0.013							248	0.006			42	0.004	4	0.008			139	0.021	78	0.024	7	0.018	0.063	0.081
515		G515T|(ORF1ab_polyprotein:G250T(V84F))|(ORF1a_polyprotein:G250T(V84F))	38	0.001	28	0.003													3	0.006			17	0.003	19	0.006	5	0.004	0.015	0.019
516		T516G|(ORF1ab_polyprotein:T251G(V84G))|(ORF1a_polyprotein:T251G(V84G))	110	0.003	52	0.006							155	0.004			22	0.002	4	0.008			73	0.011	53	0.016	7	0.009	0.041	0.05
517		T517G|(ORF1ab_polyprotein:T252G(V84V))|(ORF1a_polyprotein:T252G(V84V))	38	0.001	28	0.003							78	0.002			16	0.002	4	0.008			51	0.008	43	0.013	7	0.004	0.033	0.037
518		A518T|(ORF1ab_polyprotein:A253T(M85L))|(ORF1a_polyprotein:A253T(M85L))			58	0.007							48	0.001					2	0.004			38	0.006	29	0.009	5	0.007	0.02	0.027
520		G520T|(ORF1ab_polyprotein:G255T(M85I))|(ORF1a_polyprotein:G255T(M85I))	52	0.002	25	0.003							41	0.001					2	0.004			29	0.004	19	0.006	6	0.005	0.015	0.02
521		G521T|(ORF1ab_polyprotein:G256T(V86F))|(ORF1a_polyprotein:G256T(V86F))	44	0.001	20	0.003							44	0.001			15	0.002					25	0.004	18	0.006	6	0.004	0.013	0.017
522		T522G|(ORF1ab_polyprotein:T257G(V86G))|(ORF1a_polyprotein:T257G(V86G))	79	0.002	35	0.004							45	0.001					2	0.004			51	0.008	34	0.011	6	0.006	0.024	0.03
523		T523A|(ORF1ab_polyprotein:T258A(V86V))|(ORF1a_polyprotein:T258A(V86V))	33	0.001	36	0.005							38	0.001									39	0.006	28	0.009	5	0.006	0.016	0.022
524		G524T|(ORF1ab_polyprotein:G259T(E87*))|(ORF1a_polyprotein:G259T(E87*))	32	0.001	22	0.003													2	0.004			20	0.003	15	0.005	5	0.004	0.012	0.016
525		A525T|(ORF1ab_polyprotein:A260T(E87V))|(ORF1a_polyprotein:A260T(E87V))			25	0.003													2	0.004			32	0.005	11	0.004	4	0.003	0.013	0.016
526		G526T|(ORF1ab_polyprotein:G261T(E87D))|(ORF1a_polyprotein:G261T(E87D))	36	0.001	44	0.006							47	0.001									49	0.008	31	0.009	5	0.007	0.018	0.025
531		T531G|(ORF1ab_polyprotein:T266G(V89G))|(ORF1a_polyprotein:T266G(V89G))			34	0.004													3	0.007			47	0.007	33	0.009	4	0.004	0.023	0.027
533		G533T|(ORF1ab_polyprotein:G268T(A90S))|(ORF1a_polyprotein:G268T(A90S))	36	0.001	26	0.003													4	0.009			31	0.005	25	0.007	5	0.004	0.021	0.025
535		A535T|(ORF1ab_polyprotein:A270T(A90A))|(ORF1a_polyprotein:A270T(A90A))			38	0.005																	36	0.005	23	0.006	3	0.005	0.011	0.016
536		G536T|(ORF1ab_polyprotein:G271T(E91*))|(ORF1a_polyprotein:G271T(E91*))	49	0.001	123	0.015							67	0.002			18	0.002	10	0.021			131	0.02	64	0.018	7	0.016	0.063	0.079
537		A537T|(ORF1ab_polyprotein:A272T(E91V))|(ORF1a_polyprotein:A272T(E91V))	39	0.001	24	0.003							46	0.001			10	0.001					27	0.004	13	0.004	6	0.004	0.01	0.014
538		A538C|(ORF1ab_polyprotein:A273C(E91D))|(ORF1a_polyprotein:A273C(E91D))	39	0.001	17	0.002							43	0.001					2	0.004			18	0.003	13	0.004	6	0.003	0.012	0.015
538		A538T|(ORF1ab_polyprotein:A273T(E91D))|(ORF1a_polyprotein:A273T(E91D))			31	0.004																	32	0.005	26	0.007	3	0.004	0.012	0.016
539		C539A|(ORF1ab_polyprotein:C274A(L92I))|(ORF1a_polyprotein:C274A(L92I))			16	0.002													2	0.004			24	0.004	26	0.007	4	0.002	0.015	0.017
539		C539T|(ORF1ab_polyprotein:C274T(L92F))|(ORF1a_polyprotein:C274T(L92F))	3826	0.115																							1	0.115	0	0.115
540		T540A|(ORF1ab_polyprotein:T275A(L92H))|(ORF1a_polyprotein:T275A(L92H))			46	0.006													2	0.004			38	0.006	13	0.004	4	0.006	0.014	0.02
541		C541A|(ORF1ab_polyprotein:C276A(L92L))|(ORF1a_polyprotein:C276A(L92L))			32	0.004							40	0.001									25	0.004	32	0.009	4	0.004	0.014	0.018
543		A543T|(ORF1ab_polyprotein:A278T(E93V))|(ORF1a_polyprotein:A278T(E93V))			35	0.004							48	0.001					2	0.004			28	0.004	28	0.008	5	0.004	0.017	0.021
543		A543C|(ORF1ab_polyprotein:A278C(E93A))|(ORF1a_polyprotein:A278C(E93A))			29	0.004													2	0.004			33	0.005	41	0.011	4	0.004	0.02	0.024
544	RATG13	A544T|(ORF1ab_polyprotein:A279T(E93D))|(ORF1a_polyprotein:A279T(E93D))	35	0.001	59	0.007							43	0.001			13	0.001	3	0.006			49	0.007	40	0.011	7	0.008	0.026	0.034
545		G545T|(ORF1ab_polyprotein:G280T(G94C))|(ORF1a_polyprotein:G280T(G94C))	39	0.001	115	0.014							52	0.001					6	0.013			143	0.021	64	0.018	6	0.015	0.053	0.068
546		G546T|(ORF1ab_polyprotein:G281T(G94V))|(ORF1a_polyprotein:G281T(G94V))	46	0.001	31	0.004							58	0.001			13	0.001	4	0.008			30	0.004	37	0.01	7	0.005	0.024	0.029
548		A548T|(ORF1ab_polyprotein:A283T(I95F))|(ORF1a_polyprotein:A283T(I95F))	40	0.001	48	0.006							41	0.001					3	0.006			44	0.007	34	0.009	6	0.007	0.023	0.03
549		T549A|(ORF1ab_polyprotein:T284A(I95N))|(ORF1a_polyprotein:T284A(I95N))			35	0.004																	28	0.004	26	0.007	3	0.004	0.011	0.015
549		T549G|(ORF1ab_polyprotein:T284G(I95S))|(ORF1a_polyprotein:T284G(I95S))	67	0.002	71	0.009							67	0.002					2	0.004			66	0.01	75	0.021	6	0.011	0.037	0.048
550		T550A|(ORF1ab_polyprotein:T285A(I95I))|(ORF1a_polyprotein:T285A(I95I))	42	0.001	18	0.002											13	0.001					30	0.004	25	0.007	5	0.003	0.012	0.015
552		A552T|(ORF1ab_polyprotein:A287T(Q96L))|(ORF1a_polyprotein:A287T(Q96L))			23	0.003							43	0.001									28	0.004	22	0.006	4	0.003	0.011	0.014
553		G553T|(ORF1ab_polyprotein:G288T(Q96H))|(ORF1a_polyprotein:G288T(Q96H))			15	0.002													2	0.004			22	0.003	25	0.007	4	0.002	0.014	0.016
555		A555T|(ORF1ab_polyprotein:A290T(Y97F))|(ORF1a_polyprotein:A290T(Y97F))	39	0.001	42	0.005							47	0.001			14	0.001					49	0.007	34	0.009	6	0.006	0.018	0.024
556		C556A|(ORF1ab_polyprotein:C291A(Y97*))|(ORF1a_polyprotein:C291A(Y97*))			38	0.004							45	0.001					3	0.006			41	0.006	34	0.009	5	0.004	0.022	0.026
557		G557T|(ORF1ab_polyprotein:G292T(G98C))|(ORF1a_polyprotein:G292T(G98C))	40	0.001	38	0.004							57	0.001			16	0.002	2	0.004			32	0.005	28	0.008	7	0.005	0.02	0.025
560		C560A|(ORF1ab_polyprotein:C295A(R99S))|(ORF1a_polyprotein:C295A(R99S))	40	0.001	50	0.006													2	0.004			33	0.005	28	0.008	5	0.007	0.017	0.024
561		G561A|(ORF1ab_polyprotein:G296A(R99H))|(ORF1a_polyprotein:G296A(R99H))															9136	0.994							5	0.001	2	0	0.995	0.995
562		T562G|(ORF1ab_polyprotein:T297G(R99R))|(ORF1a_polyprotein:T297G(R99R))			23	0.003																	42	0.006	20	0.006	3	0.003	0.012	0.015
563		A563C|(ORF1ab_polyprotein:A298C(S100R))|(ORF1a_polyprotein:A298C(S100R))	50	0.001	40	0.005							66	0.002			17	0.002	5	0.011			64	0.01	39	0.011	7	0.006	0.036	0.042
563		A563T|(ORF1ab_polyprotein:A298T(S100C))|(ORF1a_polyprotein:A298T(S100C))	61	0.002	114	0.014							60	0.001					4	0.009			94	0.014	45	0.013	6	0.016	0.037	0.053
564		G564T|(ORF1ab_polyprotein:G299T(S100I))|(ORF1a_polyprotein:G299T(S100I))			35	0.004							45	0.001			12	0.001					42	0.007	15	0.005	5	0.004	0.014	0.018
566		G566T|(ORF1ab_polyprotein:G301T(G101C))|(ORF1a_polyprotein:G301T(G101C))	47	0.002	36	0.005							58	0.002			13	0.001					37	0.006	24	0.007	6	0.007	0.016	0.023
568		T568A|(ORF1ab_polyprotein:T303A(G101G))|(ORF1a_polyprotein:T303A(G101G))			60	0.008																	59	0.01	49	0.016	3	0.008	0.026	0.034
568		T568C|(ORF1ab_polyprotein:T303C(G101G))|(ORF1a_polyprotein:T303C(G101G))																	127	0.285					4	0.001	2	0	0.286	0.286
570		A570T|(ORF1ab_polyprotein:A305T(E102V))|(ORF1a_polyprotein:A305T(E102V))	34	0.001	20	0.003													3	0.007			23	0.004	13	0.004	5	0.004	0.015	0.019
571		G571T|(ORF1ab_polyprotein:G306T(E102D))|(ORF1a_polyprotein:G306T(E102D))	33	0.001	30	0.004																	40	0.006	19	0.006	4	0.005	0.012	0.017
574		A574T|(ORF1ab_polyprotein:A309T(T103T))|(ORF1a_polyprotein:A309T(T103T))	48	0.002	37	0.005							53	0.001			13	0.001					38	0.006	24	0.008	6	0.007	0.016	0.023
575		C575A|(ORF1ab_polyprotein:C310A(L104I))|(ORF1a_polyprotein:C310A(L104I))	33	0.001	102	0.013							42	0.001					4	0.009			81	0.013	57	0.018	6	0.014	0.041	0.055
576		T576A|(ORF1ab_polyprotein:T311A(L104H))|(ORF1a_polyprotein:T311A(L104H))			38	0.005													3	0.007			40	0.006	14	0.004	4	0.005	0.017	0.022
576		T576G|(ORF1ab_polyprotein:T311G(L104R))|(ORF1a_polyprotein:T311G(L104R))			24	0.003													9	0.02			29	0.005	28	0.009	4	0.003	0.034	0.037
578		G578T|(ORF1ab_polyprotein:G313T(G105C))|(ORF1a_polyprotein:G313T(G105C))	41	0.001	26	0.003							48	0.001			14	0.002	2	0.004			26	0.004	23	0.007	7	0.004	0.018	0.022
583		C583A|(ORF1ab_polyprotein:C318A(V106V))|(ORF1a_polyprotein:C318A(V106V))	30	0.001	42	0.006											11	0.001	4	0.009			36	0.006	31	0.01	6	0.007	0.026	0.033
584		C584A|(ORF1ab_polyprotein:C319A(L107I))|(ORF1a_polyprotein:C319A(L107I))	104	0.004	337	0.046							113	0.003	2	0.154	30	0.003	19	0.043			299	0.05	177	0.059	8	0.05	0.312	0.362
587		G587T|(ORF1ab_polyprotein:G322T(V108F))|(ORF1a_polyprotein:G322T(V108F))			30	0.004													3	0.007			45	0.008	21	0.007	4	0.004	0.022	0.026
590		C590A|(ORF1ab_polyprotein:C325A(P109T))|(ORF1a_polyprotein:C325A(P109T))	41	0.001	41	0.005							56	0.001			12	0.001					39	0.006	25	0.008	6	0.006	0.016	0.022
591		C591A|(ORF1ab_polyprotein:C326A(P109H))|(ORF1a_polyprotein:C326A(P109H))			25	0.003							56	0.001			10	0.001	5	0.011			37	0.006	19	0.006	6	0.003	0.025	0.028
592		T592A|(ORF1ab_polyprotein:T327A(P109P))|(ORF1a_polyprotein:T327A(P109P))			24	0.003													3	0.007			25	0.004	17	0.006	4	0.003	0.017	0.02
593		C593A|(ORF1ab_polyprotein:C328A(H110N))|(ORF1a_polyprotein:C328A(H110N))			76	0.01											14	0.002	3	0.007			57	0.009	46	0.015	5	0.01	0.033	0.043
594		A594C|(ORF1ab_polyprotein:A329C(H110P))|(ORF1a_polyprotein:A329C(H110P))			36	0.005							43	0.001			11	0.001	2	0.004			36	0.006	30	0.01	6	0.005	0.022	0.027
594		A594T|(ORF1ab_polyprotein:A329T(H110L))|(ORF1a_polyprotein:A329T(H110L))	42	0.001	42	0.006							64	0.002					5	0.011			46	0.007	23	0.007	6	0.007	0.027	0.034
595		T595A|(ORF1ab_polyprotein:T330A(H110Q))|(ORF1a_polyprotein:T330A(H110Q))			34	0.005																	19	0.003	18	0.006	3	0.005	0.009	0.014
595		T595G|(ORF1ab_polyprotein:T330G(H110Q))|(ORF1a_polyprotein:T330G(H110Q))			15	0.002											10	0.001	3	0.007			23	0.004	24	0.008	5	0.002	0.02	0.022
599		G599T|(ORF1ab_polyprotein:G334T(G112C))|(ORF1a_polyprotein:G334T(G112C))	31	0.001	15	0.002							50	0.001			12	0.001					26	0.005	20	0.007	6	0.003	0.014	0.017
601		C601A|(ORF1ab_polyprotein:C336A(G112G))|(ORF1a_polyprotein:C336A(G112G))	42	0.001	39	0.006							53	0.002			12	0.001					53	0.009	26	0.009	6	0.007	0.021	0.028
602		G602T|(ORF1ab_polyprotein:G337T(E113*))|(ORF1a_polyprotein:G337T(E113*))			28	0.004											11	0.001					22	0.004	20	0.007	4	0.004	0.012	0.016
604		A604T|(ORF1ab_polyprotein:A339T(E113D))|(ORF1a_polyprotein:A339T(E113D))	38	0.001	36	0.005							38	0.001			15	0.002	6	0.015			31	0.005	21	0.008	7	0.006	0.031	0.037
605		A605T|(ORF1ab_polyprotein:A340T(I114L))|(ORF1a_polyprotein:A340T(I114L))			21	0.003							40	0.001			13	0.001					26	0.005	12	0.004	5	0.003	0.011	0.014
605		A605C|(ORF1ab_polyprotein:A340C(I114L))|(ORF1a_polyprotein:A340C(I114L))	34	0.001	24	0.004													2	0.005			33	0.006	26	0.009	5	0.005	0.02	0.025
606		T606G|(ORF1ab_polyprotein:T341G(I114R))|(ORF1a_polyprotein:T341G(I114R))	74	0.003	15	0.002							81	0.002			18	0.002	2	0.005			23	0.004	22	0.008	7	0.005	0.021	0.026
606		T606A|(ORF1ab_polyprotein:T341A(I114K))|(ORF1a_polyprotein:T341A(I114K))			29	0.004													4	0.01			36	0.006	19	0.007	4	0.004	0.023	0.027
607		A607T|(ORF1ab_polyprotein:A342T(I114I))|(ORF1a_polyprotein:A342T(I114I))	40	0.001	18	0.003							46	0.001			10	0.001	2	0.005			29	0.005	8	0.003	7	0.004	0.015	0.019
607		A607C|(ORF1ab_polyprotein:A342C(I114I))|(ORF1a_polyprotein:A342C(I114I))	30	0.001	27	0.004							38	0.001					4	0.01			32	0.006	22	0.008	6	0.005	0.025	0.03
608		C608A|(ORF1ab_polyprotein:C343A(P115T))|(ORF1a_polyprotein:C343A(P115T))	36	0.001	30	0.004							37	0.001									33	0.006	14	0.005	5	0.005	0.012	0.017
610		A610C|(ORF1ab_polyprotein:A345C(P115P))|(ORF1a_polyprotein:A345C(P115P))			19	0.003													2	0.005			15	0.003	11	0.004	4	0.003	0.012	0.015
610		A610T|(ORF1ab_polyprotein:A345T(P115P))|(ORF1a_polyprotein:A345T(P115P))	47	0.002	86	0.013							49	0.001			16	0.002	10	0.025			68	0.012	40	0.014	7	0.015	0.054	0.069
612		T612G|(ORF1ab_polyprotein:T347G(V116G))|(ORF1a_polyprotein:T347G(V116G))			30	0.005													2	0.005			30	0.005	8	0.003	4	0.005	0.013	0.018
614		G614T|(ORF1ab_polyprotein:G349T(A117S))|(ORF1a_polyprotein:G349T(A117S))	46	0.002	16	0.002							46	0.001			15	0.002					22	0.004	16	0.006	6	0.004	0.013	0.017
615		C615A|(ORF1ab_polyprotein:C350A(A117D))|(ORF1a_polyprotein:C350A(A117D))	48	0.002	146	0.023							54	0.002			11	0.001	13	0.034			126	0.024	60	0.023	7	0.025	0.084	0.109
616		616-insertT|(ORF1ab_polyprotein:351insertT(117fs))|(ORF1a_polyprotein:351insertT(117fs))			19	0.003													4	0.011			8	0.002	4	0.002	4	0.003	0.015	0.018
616		T616G|(ORF1ab_polyprotein:T351G(A117A))|(ORF1a_polyprotein:T351G(A117A))			48	0.008							47	0.001			9	0.001					60	0.011	26	0.01	5	0.008	0.023	0.031
618		A618T|(ORF1ab_polyprotein:A353T(Y118F))|(ORF1a_polyprotein:A353T(Y118F))	39	0.001	101	0.014													7	0.016			92	0.015	30	0.01	5	0.015	0.041	0.056
619		C619A|(ORF1ab_polyprotein:C354A(Y118*))|(ORF1a_polyprotein:C354A(Y118*))			106	0.014													3	0.007			95	0.015	48	0.016	4	0.014	0.038	0.052
620		C620A|(ORF1ab_polyprotein:C355A(R119S))|(ORF1a_polyprotein:C355A(R119S))	44	0.001	25	0.003											18	0.001					28	0.004	17	0.006	5	0.004	0.011	0.015
621		G621-621del|(ORF1ab_polyprotein:356-356del(119fs))|(ORF1a_polyprotein:356-356del(119fs))			21	0.003													4	0.009			14	0.002	7	0.002	4	0.003	0.013	0.016
621		G621T|(ORF1ab_polyprotein:G356T(R119L))|(ORF1a_polyprotein:G356T(R119L))	50	0.001	19	0.003							50	0.001			15	0.001	2	0.005			28	0.004	15	0.005	7	0.004	0.016	0.02
621		G621C|(ORF1ab_polyprotein:G356C(R119P))|(ORF1a_polyprotein:G356C(R119P))			83	0.011													4	0.009			58	0.009	23	0.008	4	0.011	0.026	0.037
622		C622A|(ORF1ab_polyprotein:C357A(R119R))|(ORF1a_polyprotein:C357A(R119R))	90	0.002	447	0.061							104	0.002			22	0.002	26	0.06			377	0.061	198	0.065	7	0.063	0.19	0.253
623		A623T|(ORF1ab_polyprotein:A358T(K120*))|(ORF1a_polyprotein:A358T(K120*))	87	0.002	51	0.007							93	0.002			29	0.002					47	0.008	17	0.006	6	0.009	0.018	0.027
623		A623C|(ORF1ab_polyprotein:A358C(K120Q))|(ORF1a_polyprotein:A358C(K120Q))			50	0.007													3	0.007			55	0.009	23	0.008	4	0.007	0.024	0.031
624		A624C|(ORF1ab_polyprotein:A359C(K120T))|(ORF1a_polyprotein:A359C(K120T))			76	0.01													5	0.012			111	0.018	61	0.02	4	0.01	0.05	0.06
624		A624T|(ORF1ab_polyprotein:A359T(K120M))|(ORF1a_polyprotein:A359T(K120M))	83	0.002	220	0.03							87	0.002			21	0.002	13	0.03			142	0.023	70	0.023	7	0.032	0.08	0.112
625		G625A|(ORF1ab_polyprotein:G360A(K120K))|(ORF1a_polyprotein:G360A(K120K))			42	0.006																	29	0.005	12	0.004	3	0.006	0.009	0.015
625		G625T|(ORF1ab_polyprotein:G360T(K120N))|(ORF1a_polyprotein:G360T(K120N))	61	0.002	78	0.011							84	0.002			31	0.003	4	0.009			91	0.015	49	0.016	7	0.013	0.045	0.058
626		G626T|(ORF1ab_polyprotein:G361T(V121F))|(ORF1a_polyprotein:G361T(V121F))	57	0.002	138	0.019							64	0.001					8	0.019			108	0.017	59	0.019	6	0.021	0.056	0.077
627		T627G|(ORF1ab_polyprotein:T362G(V121G))|(ORF1a_polyprotein:T362G(V121G))			31	0.005											14	0.001					39	0.006	24	0.009	4	0.005	0.016	0.021
628		T628A|(ORF1ab_polyprotein:T363A(V121V))|(ORF1a_polyprotein:T363A(V121V))	55	0.002	53	0.008							56	0.001			29	0.002	2	0.005			69	0.012	42	0.016	7	0.01	0.036	0.046
629		C629T|(ORF1ab_polyprotein:C364T(L122F))|(ORF1a_polyprotein:C364T(L122F))			44	0.007																	35	0.006	3	0.001	3	0.007	0.007	0.014
629		C629G|(ORF1ab_polyprotein:C364G(L122V))|(ORF1a_polyprotein:C364G(L122V))			45	0.007																	41	0.007	20	0.008	3	0.007	0.015	0.022
629		C629A|(ORF1ab_polyprotein:C364A(L122I))|(ORF1a_polyprotein:C364A(L122I))	119	0.003	720	0.11							156	0.004	2	0.2	23	0.002	42	0.103			598	0.101	250	0.098	8	0.113	0.508	0.621
630		T630A|(ORF1ab_polyprotein:T365A(L122H))|(ORF1a_polyprotein:T365A(L122H))			25	0.004											51	0.004					26	0.004	14	0.005	4	0.004	0.013	0.017
631		T631A|(ORF1ab_polyprotein:T366A(L122L))|(ORF1a_polyprotein:T366A(L122L))	57	0.002	44	0.007							69	0.002			24	0.002					41	0.007	35	0.014	6	0.009	0.025	0.034
632		C632G|(ORF1ab_polyprotein:C367G(L123V))|(ORF1a_polyprotein:C367G(L123V))			27	0.004											31	0.003					38	0.006	9	0.004	4	0.004	0.013	0.017
632		C632A|(ORF1ab_polyprotein:C367A(L123I))|(ORF1a_polyprotein:C367A(L123I))	113	0.003	581	0.089							138	0.003					34	0.084			470	0.08	211	0.083	6	0.092	0.25	0.342
632		C632T|(ORF1ab_polyprotein:C367T(L123F))|(ORF1a_polyprotein:C367T(L123F))			17	0.003											11396	0.994					13	0.002	6	0.002	4	0.003	0.998	1.001
633		T633A|(ORF1ab_polyprotein:T368A(L123H))|(ORF1a_polyprotein:T368A(L123H))			36	0.006																	33	0.006	18	0.007	3	0.006	0.013	0.019
633		T633G|(ORF1ab_polyprotein:T368G(L123R))|(ORF1a_polyprotein:T368G(L123R))	59	0.002	41	0.006							69	0.002									32	0.006	22	0.009	5	0.008	0.017	0.025
634		T634A|(ORF1ab_polyprotein:T369A(L123L))|(ORF1a_polyprotein:T369A(L123L))			27	0.004																	28	0.005	19	0.008	3	0.004	0.013	0.017
635		C635A|(ORF1ab_polyprotein:C370A(R124S))|(ORF1a_polyprotein:C370A(R124S))	42	0.001	111	0.018							56	0.001			12	0.001	13	0.034			94	0.017	49	0.021	7	0.019	0.074	0.093
636		G636T|(ORF1ab_polyprotein:G371T(R124L))|(ORF1a_polyprotein:G371T(R124L))	46	0.001	62	0.01							51	0.001			18	0.002					53	0.01	26	0.011	6	0.011	0.024	0.035
637		T637G|(ORF1ab_polyprotein:T372G(R124R))|(ORF1a_polyprotein:T372G(R124R))			37	0.006																	36	0.007	23	0.01	3	0.006	0.017	0.023
637		T637A|(ORF1ab_polyprotein:T372A(R124R))|(ORF1a_polyprotein:T372A(R124R))			48	0.008													3	0.008			54	0.01	39	0.016	4	0.008	0.034	0.042
638		A638C|(ORF1ab_polyprotein:A373C(K125Q))|(ORF1a_polyprotein:A373C(K125Q))			9	0.001							50	0.001			37	0.003					22	0.004	18	0.008	5	0.001	0.016	0.017
638		A638T|(ORF1ab_polyprotein:A373T(K125*))|(ORF1a_polyprotein:A373T(K125*))	45	0.001	28	0.005							46	0.001			21	0.002	2	0.005			56	0.01	28	0.012	7	0.006	0.03	0.036
639		A639T|(ORF1ab_polyprotein:A374T(K125M))|(ORF1a_polyprotein:A374T(K125M))	41	0.001	33	0.005													2	0.005			28	0.005	19	0.008	5	0.006	0.018	0.024
639		A639C|(ORF1ab_polyprotein:A374C(K125T))|(ORF1a_polyprotein:A374C(K125T))	39	0.001	22	0.004							44	0.001			21	0.002	2	0.005			25	0.005	35	0.015	7	0.005	0.028	0.033
640		G640T|(ORF1ab_polyprotein:G375T(K125N))|(ORF1a_polyprotein:G375T(K125N))	39	0.001	183	0.03							69	0.002			15	0.001	10	0.027			142	0.026	55	0.023	7	0.031	0.079	0.11
641		A641T|(ORF1ab_polyprotein:A376T(N126Y))|(ORF1a_polyprotein:A376T(N126Y))	44	0.001	33	0.005							47	0.001			14	0.001	3	0.008			37	0.007	26	0.011	7	0.006	0.028	0.034
642		A642T|(ORF1ab_polyprotein:A377T(N126I))|(ORF1a_polyprotein:A377T(N126I))	63	0.002	33	0.005							60	0.002			19	0.002	3	0.008			30	0.006	25	0.011	7	0.007	0.029	0.036
643		C643G|(ORF1ab_polyprotein:C378G(N126K))|(ORF1a_polyprotein:C378G(N126K))			32	0.005																	19	0.004	11	0.005	3	0.005	0.009	0.014
643		C643A|(ORF1ab_polyprotein:C378A(N126K))|(ORF1a_polyprotein:C378A(N126K))			96	0.016													4	0.011			68	0.013	39	0.017	4	0.016	0.041	0.057
644		G644T|(ORF1ab_polyprotein:G379T(G127C))|(ORF1a_polyprotein:G379T(G127C))	51	0.002	19	0.003							52	0.001			12	0.001	2	0.005			16	0.003	13	0.006	7	0.005	0.016	0.021
645		G645T|(ORF1ab_polyprotein:G380T(G127V))|(ORF1a_polyprotein:G380T(G127V))	54	0.002	46	0.008							59	0.001			22	0.002	2	0.005			26	0.005	28	0.012	7	0.01	0.025	0.035
646		T646G|(ORF1ab_polyprotein:T381G(G127G))|(ORF1a_polyprotein:T381G(G127G))			61	0.01																	65	0.012	33	0.014	3	0.01	0.026	0.036
647		A647T|(ORF1ab_polyprotein:A382T(N128Y))|(ORF1a_polyprotein:A382T(N128Y))	69	0.002	33	0.006							60	0.002			13	0.001	3	0.008			48	0.009	30	0.013	7	0.008	0.033	0.041
648		A648C|(ORF1ab_polyprotein:A383C(N128T))|(ORF1a_polyprotein:A383C(N128T))	48	0.001	12	0.002							66	0.002			29	0.003					21	0.004	22	0.01	6	0.003	0.019	0.022
648		A648T|(ORF1ab_polyprotein:A383T(N128I))|(ORF1a_polyprotein:A383T(N128I))	43	0.001	27	0.005							49	0.001			14	0.001	4	0.011			36	0.007	25	0.011	7	0.006	0.031	0.037
649		T649A|(ORF1ab_polyprotein:T384A(N128K))|(ORF1a_polyprotein:T384A(N128K))			65	0.011																	64	0.012	22	0.009	3	0.011	0.021	0.032
650		A650C|(ORF1ab_polyprotein:A385C(K129Q))|(ORF1a_polyprotein:A385C(K129Q))	109	0.003	22	0.004							153	0.004			26	0.002					29	0.006	10	0.004	6	0.007	0.016	0.023
651		A651C|(ORF1ab_polyprotein:A386C(K129T))|(ORF1a_polyprotein:A386C(K129T))	384	0.012	63	0.011							474	0.012			130	0.009	5	0.014			113	0.022	72	0.03	7	0.023	0.087	0.11
652		A652T|(ORF1ab_polyprotein:A387T(K129N))|(ORF1a_polyprotein:A387T(K129N))			21	0.004																	35	0.007	16	0.007	3	0.004	0.014	0.018
652		A652C|(ORF1ab_polyprotein:A387C(K129N))|(ORF1a_polyprotein:A387C(K129N))	370	0.011	315	0.054							529	0.013			128	0.009	24	0.067			310	0.061	140	0.06	7	0.065	0.21	0.275
653		G653C|(ORF1ab_polyprotein:G388C(G130R))|(ORF1a_polyprotein:G388C(G130R))	44	0.001	14	0.002							61	0.002									19	0.004	12	0.005	5	0.003	0.011	0.014
653		G653A|(ORF1ab_polyprotein:G388A(G130R))|(ORF1a_polyprotein:G388A(G130R))			21	0.004													3	0.008			9	0.002	7	0.003	4	0.004	0.013	0.017
653		G653T|(ORF1ab_polyprotein:G388T(G130*))|(ORF1a_polyprotein:G388T(G130*))	38	0.001	76	0.013							50	0.001									67	0.013	24	0.01	5	0.014	0.024	0.038
655		A655T|(ORF1ab_polyprotein:A390T(G130G))|(ORF1a_polyprotein:A390T(G130G))	37	0.001	46	0.009							45	0.001					4	0.013			36	0.008	21	0.009	6	0.01	0.031	0.041
655		A655C|(ORF1ab_polyprotein:A390C(G130G))|(ORF1a_polyprotein:A390C(G130G))	301	0.01	226	0.043							410	0.011			50	0.002	9	0.029			255	0.058	138	0.057	7	0.053	0.157	0.21
656		G656T|(ORF1ab_polyprotein:G391T(A131S))|(ORF1a_polyprotein:G391T(A131S))			38	0.007							54	0.001					3	0.009			30	0.007	19	0.008	5	0.007	0.025	0.032
657		C657G|(ORF1ab_polyprotein:C392G(A131G))|(ORF1a_polyprotein:C392G(A131G))			19	0.004													2	0.006			16	0.004	8	0.003	4	0.004	0.013	0.017
657		C657A|(ORF1ab_polyprotein:C392A(A131D))|(ORF1a_polyprotein:C392A(A131D))			36	0.007																	30	0.007	18	0.007	3	0.007	0.014	0.021
658		T658G|(ORF1ab_polyprotein:T393G(A131A))|(ORF1a_polyprotein:T393G(A131A))	64	0.002	60	0.011							98	0.002					3	0.01			76	0.018	33	0.013	6	0.013	0.043	0.056
659		G659T|(ORF1ab_polyprotein:G394T(G132C))|(ORF1a_polyprotein:G394T(G132C))	41	0.001	10	0.002							48	0.001									20	0.005	15	0.006	5	0.003	0.012	0.015
661		T661G|(ORF1ab_polyprotein:T396G(G132G))|(ORF1a_polyprotein:T396G(G132G))	36	0.001	32	0.006							44	0.001					5	0.016			41	0.01	19	0.007	6	0.007	0.034	0.041
665		C665A|(ORF1ab_polyprotein:C400A(H134N))|(ORF1a_polyprotein:C400A(H134N))	37	0.001	96	0.017							45	0.001					4	0.013			72	0.017	44	0.014	6	0.018	0.045	0.063
666		A666T|(ORF1ab_polyprotein:A401T(H134L))|(ORF1a_polyprotein:A401T(H134L))	47	0.001	50	0.009							47	0.001									47	0.012	30	0.009	5	0.01	0.022	0.032
667		T667G|(ORF1ab_polyprotein:T402G(H134Q))|(ORF1a_polyprotein:T402G(H134Q))	53	0.002	14	0.002							80	0.002					2	0.006			18	0.004	11	0.003	6	0.004	0.015	0.019
668		A668T|(ORF1ab_polyprotein:A403T(S135C))|(ORF1a_polyprotein:A403T(S135C))			71	0.012							49	0.001									51	0.013	30	0.008	4	0.012	0.022	0.034
668		A668C|(ORF1ab_polyprotein:A403C(S135R))|(ORF1a_polyprotein:A403C(S135R))			41	0.007													3	0.01			55	0.014	21	0.006	4	0.007	0.03	0.037
669		G669T|(ORF1ab_polyprotein:G404T(S135I))|(ORF1a_polyprotein:G404T(S135I))			29	0.005													3	0.01			21	0.005	21	0.006	4	0.005	0.021	0.026
672		A672T|(ORF1ab_polyprotein:A407T(Y136F))|(ORF1a_polyprotein:A407T(Y136F))			11	0.002							52	0.001					2	0.007			23	0.006			4	0.002	0.014	0.016
672		A672C|(ORF1ab_polyprotein:A407C(Y136S))|(ORF1a_polyprotein:A407C(Y136S))			39	0.007													3	0.01			49	0.013	28	0.008	4	0.007	0.031	0.038
680		G680T|(ORF1ab_polyprotein:G415T(D139Y))|(ORF1a_polyprotein:G415T(D139Y))			29	0.005													2	0.007			26	0.008	27	0.007	4	0.005	0.022	0.027
682		T682A|(ORF1ab_polyprotein:T417A(D139E))|(ORF1a_polyprotein:T417A(D139E))			16	0.003																	31	0.009	22	0.005	3	0.003	0.014	0.017
683		C683A|(ORF1ab_polyprotein:C418A(L140I))|(ORF1a_polyprotein:C418A(L140I))	80	0.002	390	0.07							99	0.002					19	0.069			311	0.092	150	0.036	6	0.072	0.199	0.271
686		AAGTCATTT686-694del|(ORF1ab_polyprotein:421-429del(KSF141-143del))|(ORF1a_polyprotein:421-429del(KSF141-143del))	1989	0.06																							1	0.06	0	0.06
687		A687C|(ORF1ab_polyprotein:A422C(K141T))|(ORF1a_polyprotein:A422C(K141T))	62	0.002	50	0.009							95	0.002					2	0.007			82	0.025	43	0.011	6	0.011	0.045	0.056
688		G688T|(ORF1ab_polyprotein:G423T(K141N))|(ORF1a_polyprotein:G423T(K141N))			28	0.005																	16	0.005	24	0.006	3	0.005	0.011	0.016
689		T689A|(ORF1ab_polyprotein:T424A(S142T))|(ORF1a_polyprotein:T424A(S142T))	34	0.001	54	0.011											54	0.001	3	0.013			76	0.028	49	0.013	6	0.012	0.055	0.067
690		C690A|(ORF1ab_polyprotein:C425A(S142*))|(ORF1a_polyprotein:C425A(S142*))			35	0.007																	16	0.006	18	0.005	3	0.007	0.011	0.018
691		A691T|(ORF1ab_polyprotein:A426T(S142S))|(ORF1a_polyprotein:A426T(S142S))			27	0.006																	11	0.004	25	0.006	3	0.006	0.01	0.016
691		A691C|(ORF1ab_polyprotein:A426C(S142S))|(ORF1a_polyprotein:A426C(S142S))	103	0.003	13	0.003							129	0.003			62	0.001					22	0.009	22	0.006	6	0.006	0.019	0.025
692		T692G|(ORF1ab_polyprotein:T427G(F143V))|(ORF1a_polyprotein:T427G(F143V))			12	0.002			81	0.003			95	0.002			93	0.002							34	0.009	5	0.002	0.016	0.018
692		T692A|(ORF1ab_polyprotein:T427A(F143I))|(ORF1a_polyprotein:T427A(F143I))	84	0.003	24	0.005							112	0.002			72	0.001					35	0.014	24	0.006	6	0.008	0.023	0.031
693		T693G|(ORF1ab_polyprotein:T428G(F143C))|(ORF1a_polyprotein:T428G(F143C))	36	0.001	20	0.004			34	0.001			96	0.002			65	0.001					4	0.002	18	0.005	7	0.005	0.011	0.016
697		C697A|(ORF1ab_polyprotein:C432A(D144E))|(ORF1a_polyprotein:C432A(D144E))			36	0.007																	28	0.011	40	0.01	3	0.007	0.021	0.028
700		A700T|(ORF1ab_polyprotein:A435T(L145F))|(ORF1a_polyprotein:A435T(L145F))			27	0.006																	11	0.005	31	0.008	3	0.006	0.013	0.019
701		G701T|(ORF1ab_polyprotein:G436T(G146C))|(ORF1a_polyprotein:G436T(G146C))			21	0.004			30	0.001							61	0.001					5	0.002	32	0.008	5	0.004	0.012	0.016
709		G709T|(ORF1ab_polyprotein:G444T(E148D))|(ORF1a_polyprotein:G444T(E148D))			25	0.005											66	0.001							42	0.009	3	0.005	0.01	0.015
723		C723A|(ORF1ab_polyprotein:C458A(P153H))|(ORF1a_polyprotein:C458A(P153H))	35	0.002	9	0.003			53	0.001			45	0.001			116	0.002	2	0.027					26	0.006	7	0.005	0.037	0.042
724		T724G|(ORF1ab_polyprotein:T459G(P153P))|(ORF1a_polyprotein:T459G(P153P))	50	0.003	23	0.008			155	0.004			117	0.004			200	0.003							94	0.022	6	0.011	0.033	0.044
725		T725A|(ORF1ab_polyprotein:T460A(Y154N))|(ORF1a_polyprotein:T460A(Y154N))	34	0.002	7	0.002			55	0.002			52	0.002			90	0.002							25	0.006	6	0.004	0.012	0.016
725		T725G|(ORF1ab_polyprotein:T460G(Y154D))|(ORF1a_polyprotein:T460G(Y154D))	40	0.002	17	0.006			149	0.004			140	0.004			218	0.004							90	0.021	6	0.008	0.033	0.041
728		G728T|(ORF1ab_polyprotein:G463T(E155*))|(ORF1a_polyprotein:G463T(E155*))			15	0.005																			39	0.009	2	0.005	0.009	0.014
728		G728C|(ORF1ab_polyprotein:G463C(E155Q))|(ORF1a_polyprotein:G463C(E155Q))			5	0.002													2	0.027					5	0.001	3	0.002	0.028	0.03
731		G731T|(ORF1ab_polyprotein:G466T(D156Y))|(ORF1a_polyprotein:G466T(D156Y))	48	0.002	348	0.117			137	0.004			104	0.003			217	0.004	12	0.16			2	1	512	0.12	8	0.119	1.291	1.41
733		T733A|(ORF1ab_polyprotein:T468A(D156E))|(ORF1a_polyprotein:T468A(D156E))			19	0.006			38	0.001							89	0.001							25	0.006	4	0.006	0.008	0.014
734		T734A|(ORF1ab_polyprotein:T469A(F157I))|(ORF1a_polyprotein:T469A(F157I))	31	0.002	19	0.006			68	0.002			57	0.002			103	0.002							27	0.006	6	0.008	0.012	0.02
735		T735A|(ORF1ab_polyprotein:T470A(F157Y))|(ORF1a_polyprotein:T470A(F157Y))	22	0.001	11	0.004			47	0.001			38	0.001			118	0.002							26	0.006	6	0.005	0.01	0.015
737		C737A|(ORF1ab_polyprotein:C472A(Q158K))|(ORF1a_polyprotein:C472A(Q158K))	25	0.001	16	0.005			46	0.001			34	0.001			81	0.001							58	0.014	6	0.006	0.017	0.023
740		G740T|(ORF1ab_polyprotein:G475T(E159*))|(ORF1a_polyprotein:G475T(E159*))	39	0.002	114	0.038			79	0.002			73	0.002			116	0.002							161	0.037	6	0.04	0.043	0.083
742		A742C|(ORF1ab_polyprotein:A477C(E159D))|(ORF1a_polyprotein:A477C(E159D))			6	0.002			69	0.002			49	0.002			97	0.002							25	0.006	5	0.002	0.012	0.014
743		A743C|(ORF1ab_polyprotein:A478C(N160H))|(ORF1a_polyprotein:A478C(N160H))			8	0.003			43	0.001			52	0.002			78	0.001							37	0.009	5	0.003	0.013	0.016
744		A744T|(ORF1ab_polyprotein:A479T(N160I))|(ORF1a_polyprotein:A479T(N160I))	23	0.001	24	0.008			75	0.002			76	0.002			111	0.002							64	0.015	6	0.009	0.021	0.03
745		C745A|(ORF1ab_polyprotein:C480A(N160K))|(ORF1a_polyprotein:C480A(N160K))	20	0.001	46	0.015			60	0.002			41	0.001			103	0.002	4	0.051					113	0.026	7	0.016	0.082	0.098
746		T746A|(ORF1ab_polyprotein:T481A(W161R))|(ORF1a_polyprotein:T481A(W161R))	28	0.002	60	0.02			46	0.001			50	0.002			90	0.001							85	0.019	6	0.022	0.023	0.045
747		G747T|(ORF1ab_polyprotein:G482T(W161L))|(ORF1a_polyprotein:G482T(W161L))			29	0.009			52	0.001							65	0.001							67	0.015	4	0.009	0.017	0.026
748		G748T|(ORF1ab_polyprotein:G483T(W161C))|(ORF1a_polyprotein:G483T(W161C))	26	0.002	23	0.007			63	0.002			53	0.002			85	0.001							53	0.012	6	0.009	0.017	0.026
749		A749T|(ORF1ab_polyprotein:A484T(N162Y))|(ORF1a_polyprotein:A484T(N162Y))			42	0.014																			99	0.023	2	0.014	0.023	0.037
750		A750C|(ORF1ab_polyprotein:A485C(N162T))|(ORF1a_polyprotein:A485C(N162T))	23	0.001	5	0.002			160	0.004			104	0.003			213	0.003							29	0.006	6	0.003	0.016	0.019
751		C751A|(ORF1ab_polyprotein:C486A(N162K))|(ORF1a_polyprotein:C486A(N162K))	24	0.001	37	0.012			56	0.001			58	0.002			103	0.002							68	0.015	6	0.013	0.02	0.033
751		C751T|(ORF1ab_polyprotein:C486T(N162N))|(ORF1a_polyprotein:C486T(N162N))	4407	0.26																							1	0.26	0	0.26
752		A752T|(ORF1ab_polyprotein:A487T(T163S))|(ORF1a_polyprotein:A487T(T163S))	1322	0.077	9	0.003																			9	0.002	3	0.08	0.002	0.082
753		C753A|(ORF1ab_polyprotein:C488A(T163N))|(ORF1a_polyprotein:C488A(T163N))			14	0.004			54	0.001			40	0.001			66	0.001							33	0.007	5	0.004	0.01	0.014
754		T754G|(ORF1ab_polyprotein:T489G(T163T))|(ORF1a_polyprotein:T489G(T163T))			24	0.008																			97	0.022	2	0.008	0.022	0.03
754		T754A|(ORF1ab_polyprotein:T489A(T163T))|(ORF1a_polyprotein:T489A(T163T))	19	0.001	161	0.052			65	0.002			62	0.002			117	0.002	6	0.075					213	0.049	7	0.053	0.13	0.183
757		A757T|(ORF1ab_polyprotein:A492T(K164N))|(ORF1a_polyprotein:A492T(K164N))			9	0.003			57	0.001			38	0.001					2	0.025					35	0.007	5	0.003	0.034	0.037
758		C758A|(ORF1ab_polyprotein:C493A(H165N))|(ORF1a_polyprotein:C493A(H165N))			52	0.015			45	0.001			42	0.001											126	0.027	4	0.015	0.029	0.044
759		A759C|(ORF1ab_polyprotein:A494C(H165P))|(ORF1a_polyprotein:A494C(H165P))			12	0.004			39	0.001															49	0.01	3	0.004	0.011	0.015
760		T760A|(ORF1ab_polyprotein:T495A(H165Q))|(ORF1a_polyprotein:T495A(H165Q))	19	0.001	74	0.022			56	0.001			48	0.001			84	0.001							97	0.021	6	0.023	0.024	0.047
761		A761C|(ORF1ab_polyprotein:A496C(S166R))|(ORF1a_polyprotein:A496C(S166R))			13	0.004																			50	0.011	2	0.004	0.011	0.015
762		G762T|(ORF1ab_polyprotein:G497T(S166I))|(ORF1a_polyprotein:G497T(S166I))	42	0.002	258	0.074			94	0.002			93	0.003			155	0.002	4	0.047					349	0.072	7	0.076	0.126	0.202
763		C763A|(ORF1ab_polyprotein:C498A(S166R))|(ORF1a_polyprotein:C498A(S166R))	24	0.001	25	0.007			65	0.002			55	0.002			95	0.002							45	0.009	6	0.008	0.015	0.023
763		C763T|(ORF1ab_polyprotein:C498T(S166S))|(ORF1a_polyprotein:C498T(S166S))	3214	0.17																							1	0.17	0	0.17
765		G765T|(ORF1ab_polyprotein:G500T(S167I))|(ORF1a_polyprotein:G500T(S167I))			21	0.006							36	0.001											43	0.009	3	0.006	0.01	0.016
767		G767T|(ORF1ab_polyprotein:G502T(G168C))|(ORF1a_polyprotein:G502T(G168C))			25	0.007							35	0.001											51	0.01	3	0.007	0.011	0.018
769		T769G|(ORF1ab_polyprotein:T504G(G168G))|(ORF1a_polyprotein:T504G(G168G))	28	0.001	15	0.004			62	0.002			41	0.001			88	0.001							69	0.014	6	0.005	0.018	0.023
772	RATG13	T772C|(ORF1ab_polyprotein:T507C(V169V))|(ORF1a_polyprotein:T507C(V169V))									3	0.429															1	0	0.429	0.429
774		C774A|(ORF1ab_polyprotein:C509A(T170N))|(ORF1a_polyprotein:C509A(T170N))	32	0.002	24	0.006			44	0.001			49	0.001			100	0.002							62	0.012	6	0.008	0.016	0.024
775		C775A|(ORF1ab_polyprotein:C510A(T170T))|(ORF1a_polyprotein:C510A(T170T))	35	0.002	16	0.004			57	0.001			52	0.002			120	0.002							29	0.006	6	0.006	0.011	0.017
778		T778A|(ORF1ab_polyprotein:T513A(R171R))|(ORF1a_polyprotein:T513A(R171R))	24	0.001	14	0.004			43	0.001			40	0.001			95	0.002							43	0.008	6	0.005	0.012	0.017
780		A780G|(ORF1ab_polyprotein:A515G(E172G))|(ORF1a_polyprotein:A515G(E172G))															1143	0.019									1	0	0.019	0.019
782		C782A|(ORF1ab_polyprotein:C517A(L173I))|(ORF1a_polyprotein:C517A(L173I))			32	0.009											80	0.001							48	0.01	3	0.009	0.011	0.02
783		T783A|(ORF1ab_polyprotein:T518A(L173H))|(ORF1a_polyprotein:T518A(L173H))			39	0.011											79	0.001							48	0.01	3	0.011	0.011	0.022
785		A785T|(ORF1ab_polyprotein:A520T(M174L))|(ORF1a_polyprotein:A520T(M174L))			17	0.005																			43	0.009	2	0.005	0.009	0.014
786		T786A|(ORF1ab_polyprotein:T521A(M174K))|(ORF1a_polyprotein:T521A(M174K))	23	0.001	35	0.01			38	0.001			41	0.001			63	0.001							64	0.013	6	0.011	0.016	0.027
787		G787T|(ORF1ab_polyprotein:G522T(M174I))|(ORF1a_polyprotein:G522T(M174I))			47	0.013			54	0.001							61	0.001	2	0.021					61	0.012	5	0.013	0.035	0.048
788		C788A|(ORF1ab_polyprotein:C523A(R175S))|(ORF1a_polyprotein:C523A(R175S))	26	0.001	20	0.006			41	0.001			49	0.002			82	0.001							38	0.008	6	0.007	0.012	0.019
792		A792T|(ORF1ab_polyprotein:A527T(E176V))|(ORF1a_polyprotein:A527T(E176V))			29	0.008																			61	0.013	2	0.008	0.013	0.021
794		C794A|(ORF1ab_polyprotein:C529A(L177I))|(ORF1a_polyprotein:C529A(L177I))	20	0.001	22	0.006			49	0.001			49	0.002			81	0.001							67	0.013	6	0.007	0.017	0.024
796		T796G|(ORF1ab_polyprotein:T531G(L177L))|(ORF1a_polyprotein:T531G(L177L))	21	0.001	17	0.005			59	0.002			47	0.001			65	0.001							47	0.009	6	0.006	0.013	0.019
799		C799A|(ORF1ab_polyprotein:C534A(N178K))|(ORF1a_polyprotein:C534A(N178K))	22	0.001	14	0.004			40	0.001			37	0.001			67	0.001							31	0.006	6	0.005	0.009	0.014
800		G800T|(ORF1ab_polyprotein:G535T(G179*))|(ORF1a_polyprotein:G535T(G179*))	22	0.001	26	0.007			47	0.001			50	0.002			73	0.001							47	0.009	6	0.008	0.013	0.021
802		A802T|(ORF1ab_polyprotein:A537T(G179G))|(ORF1a_polyprotein:A537T(G179G))			28	0.008													3	0.03					75	0.015	3	0.008	0.045	0.053
803		G803T|(ORF1ab_polyprotein:G538T(G180W))|(ORF1a_polyprotein:G538T(G180W))			22	0.006			45	0.001							65	0.001	2	0.02					37	0.007	5	0.006	0.029	0.035
804		G804T|(ORF1ab_polyprotein:G539T(G180V))|(ORF1a_polyprotein:G539T(G180V))	19	0.001	12	0.003			58	0.001			37	0.001			78	0.001	2	0.02					35	0.007	7	0.004	0.03	0.034
814		T814A|(ORF1ab_polyprotein:T549A(T183T))|(ORF1a_polyprotein:T549A(T183T))	26	0.002	63	0.017			55	0.001			45	0.001			96	0.002							72	0.014	6	0.019	0.018	0.037
817		C817A|(ORF1ab_polyprotein:C552A(R184R))|(ORF1a_polyprotein:C552A(R184R))	25	0.002	49	0.013			66	0.002			46	0.001			101	0.002	2	0.019					131	0.026	7	0.015	0.05	0.065
823		C823T|(ORF1ab_polyprotein:C558T(V186V))|(ORF1a_polyprotein:C558T(V186V))													4	0.222											1	0	0.222	0.222
826		T826G|(ORF1ab_polyprotein:T561G(D187E))|(ORF1a_polyprotein:T561G(D187E))	32	0.002	43	0.011			74	0.002			50	0.002			78	0.001							42	0.008	6	0.013	0.013	0.026
826		T826C|(ORF1ab_polyprotein:T561C(D187D))|(ORF1a_polyprotein:T561C(D187D))																							2713	0.524	1	0	0.524	0.524
827		A827C|(ORF1ab_polyprotein:A562C(N188H))|(ORF1a_polyprotein:A562C(N188H))	35	0.002	15	0.004			83	0.002			65	0.002			102	0.002							43	0.008	6	0.006	0.014	0.02
828		A828T|(ORF1ab_polyprotein:A563T(N188I))|(ORF1a_polyprotein:A563T(N188I))			8	0.002													2	0.018					19	0.004	3	0.002	0.022	0.024
828		A828C|(ORF1ab_polyprotein:A563C(N188T))|(ORF1a_polyprotein:A563C(N188T))	39	0.002	9	0.002			130	0.003			98	0.003			121	0.002							67	0.013	6	0.004	0.021	0.025
830		A830C|(ORF1ab_polyprotein:A565C(N189H))|(ORF1a_polyprotein:A565C(N189H))	37	0.002	24	0.006			128	0.003			63	0.002			113	0.002	3	0.027					91	0.018	7	0.008	0.052	0.06
831		A831C|(ORF1ab_polyprotein:A566C(N189T))|(ORF1a_polyprotein:A566C(N189T))	32	0.002	13	0.003			146	0.004			138	0.004			189	0.003							62	0.012	6	0.005	0.023	0.028
832		C832A|(ORF1ab_polyprotein:C567A(N189K))|(ORF1a_polyprotein:C567A(N189K))			25	0.006			45	0.001			37	0.001	3	0.176	85	0.001							83	0.016	6	0.006	0.195	0.201
833		T833G|(ORF1ab_polyprotein:T568G(F190V))|(ORF1a_polyprotein:T568G(F190V))	41	0.002	40	0.01			142	0.004			96	0.003			183	0.003	2	0.018					94	0.018	7	0.012	0.046	0.058
834		T834A|(ORF1ab_polyprotein:T569A(F190Y))|(ORF1a_polyprotein:T569A(F190Y))			15	0.004			57	0.001			60	0.002			91	0.002							44	0.008	5	0.004	0.013	0.017
835		C835A|(ORF1ab_polyprotein:C570A(F190L))|(ORF1a_polyprotein:C570A(F190L))	28	0.002	31	0.008			48	0.001			59	0.002			95	0.002							55	0.01	6	0.01	0.015	0.025
839		G839T|(ORF1ab_polyprotein:G574T(G192C))|(ORF1a_polyprotein:G574T(G192C))			5	0.001													2	0.018					18	0.003	3	0.001	0.021	0.022
840		G840T|(ORF1ab_polyprotein:G575T(G192V))|(ORF1a_polyprotein:G575T(G192V))	18	0.001	16	0.004			56	0.001			35	0.001											37	0.007	5	0.005	0.009	0.014
845		G845T|(ORF1ab_polyprotein:G580T(D194Y))|(ORF1a_polyprotein:G580T(D194Y))			3779	0.968																			14	0.003	2	0.968	0.003	0.971
846		A846T|(ORF1ab_polyprotein:A581T(D194V))|(ORF1a_polyprotein:A581T(D194V))							53	0.001			41	0.001											80	0.015	3	0	0.017	0.017
847		T847G|(ORF1ab_polyprotein:T582G(D194E))|(ORF1a_polyprotein:T582G(D194E))							55	0.001			71	0.002			104	0.002							75	0.014	4	0	0.019	0.019
848		G848T|(ORF1ab_polyprotein:G583T(G195C))|(ORF1a_polyprotein:G583T(G195C))			18	0.004							39	0.001			62	0.001	3	0.025					47	0.009	5	0.004	0.036	0.04
849		G849T|(ORF1ab_polyprotein:G584T(G195V))|(ORF1a_polyprotein:G584T(G195V))	19	0.001	13	0.003			58	0.001			40	0.001			89	0.001							41	0.008	6	0.004	0.011	0.015
850		C850A|(ORF1ab_polyprotein:C585A(G195G))|(ORF1a_polyprotein:C585A(G195G))	25	0.001	43	0.01			70	0.002			56	0.002	3	0.167	75	0.001	2	0.017					83	0.015	8	0.011	0.204	0.215
852		A852C|(ORF1ab_polyprotein:A587C(Y196S))|(ORF1a_polyprotein:A587C(Y196S))			13	0.003			47	0.001															71	0.012	3	0.003	0.013	0.016
856		T856A|(ORF1ab_polyprotein:T591A(P197P))|(ORF1a_polyprotein:T591A(P197P))	25	0.001	19	0.004							49	0.001			79	0.001	2	0.015					49	0.008	6	0.005	0.025	0.03
857		C857T|(ORF1ab_polyprotein:C592T(L198F))|(ORF1a_polyprotein:C592T(L198F))			32	0.007													2	0.015					38	0.006	3	0.007	0.021	0.028
857		C857A|(ORF1ab_polyprotein:C592A(L198I))|(ORF1a_polyprotein:C592A(L198I))	44	0.002	155	0.034			97	0.002			69	0.002			144	0.002	3	0.022					208	0.033	7	0.036	0.061	0.097
858		T858G|(ORF1ab_polyprotein:T593G(L198R))|(ORF1a_polyprotein:T593G(L198R))	92	0.005	25	0.006			143	0.003			93	0.002			155	0.002	2	0.015					110	0.018	7	0.011	0.04	0.051
859		T859G|(ORF1ab_polyprotein:T594G(L198L))|(ORF1a_polyprotein:T594G(L198L))	25	0.001	23	0.005			63	0.001															94	0.015	4	0.006	0.016	0.022
859		T859A|(ORF1ab_polyprotein:T594A(L198L))|(ORF1a_polyprotein:T594A(L198L))			21	0.005													2	0.015					60	0.01	3	0.005	0.025	0.03
861		A861T|(ORF1ab_polyprotein:A596T(E199V))|(ORF1a_polyprotein:A596T(E199V))			83	0.019											72	0.001	4	0.032					94	0.016	4	0.019	0.049	0.068
863		T863A|(ORF1ab_polyprotein:T598A(C200S))|(ORF1a_polyprotein:T598A(C200S))			21	0.005													4	0.035					45	0.008	3	0.005	0.043	0.048
864		G864T|(ORF1ab_polyprotein:G599T(C200F))|(ORF1a_polyprotein:G599T(C200F))	31	0.002	16	0.004			83	0.002			52	0.001			97	0.002	3	0.026					35	0.006	7	0.006	0.037	0.043
865		C865A|(ORF1ab_polyprotein:C600A(C200*))|(ORF1a_polyprotein:C600A(C200*))	21	0.001	113	0.027							52	0.001			97	0.002	2	0.018					177	0.03	6	0.028	0.051	0.079
866		A866T|(ORF1ab_polyprotein:A601T(I201F))|(ORF1a_polyprotein:A601T(I201F))	30	0.002	43	0.01							37	0.001			67	0.001	2	0.017					63	0.011	6	0.012	0.03	0.042
867		T867A|(ORF1ab_polyprotein:T602A(I201N))|(ORF1a_polyprotein:T602A(I201N))	23	0.001	25	0.006			55	0.001			45	0.001			77	0.001	2	0.017					87	0.015	7	0.007	0.035	0.042
868		T868A|(ORF1ab_polyprotein:T603A(I201I))|(ORF1a_polyprotein:T603A(I201I))			40	0.01																			82	0.015	2	0.01	0.015	0.025
870		A870C|(ORF1ab_polyprotein:A605C(K202T))|(ORF1a_polyprotein:A605C(K202T))	25	0.001	26	0.006			93	0.002			71	0.002			80	0.001							86	0.015	6	0.007	0.02	0.027
871		A871C|(ORF1ab_polyprotein:A606C(K202N))|(ORF1a_polyprotein:A606C(K202N))			16	0.004			51	0.001															75	0.013	3	0.004	0.014	0.018
872		G872T|(ORF1ab_polyprotein:G607T(D203Y))|(ORF1a_polyprotein:G607T(D203Y))	37	0.002	271	0.067			79	0.002			81	0.002			129	0.002	9	0.084					363	0.065	7	0.069	0.155	0.224
874		C874A|(ORF1ab_polyprotein:C609A(D203E))|(ORF1a_polyprotein:C609A(D203E))			23	0.006			58	0.001			50	0.001	2	0.105	81	0.001							32	0.006	6	0.006	0.114	0.12
875		C875A|(ORF1ab_polyprotein:C610A(L204I))|(ORF1a_polyprotein:C610A(L204I))	32	0.002	111	0.028			65	0.002			58	0.002			97	0.002	2	0.019					167	0.031	7	0.03	0.056	0.086
876		T876A|(ORF1ab_polyprotein:T611A(L204H))|(ORF1a_polyprotein:T611A(L204H))			26	0.007			40	0.001															65	0.012	3	0.007	0.013	0.02
877		T877A|(ORF1ab_polyprotein:T612A(L204L))|(ORF1a_polyprotein:T612A(L204L))	22	0.001	28	0.007			49	0.001															73	0.013	4	0.008	0.014	0.022
878		C878A|(ORF1ab_polyprotein:C613A(L205I))|(ORF1a_polyprotein:C613A(L205I))	23	0.001	72	0.018			50	0.001			50	0.001					2	0.019					135	0.025	6	0.019	0.046	0.065
879		T879G|(ORF1ab_polyprotein:T614G(L205R))|(ORF1a_polyprotein:T614G(L205R))	29	0.002	10	0.003			135	0.003			91	0.003			143	0.002							36	0.007	6	0.005	0.015	0.02
880		A880C|(ORF1ab_polyprotein:A615C(L205L))|(ORF1a_polyprotein:A615C(L205L))	36	0.002	66	0.017			134	0.003			84	0.002			134	0.002	3	0.029					142	0.026	7	0.019	0.062	0.081
881		G881T|(ORF1ab_polyprotein:G616T(A206S))|(ORF1a_polyprotein:G616T(A206S))	35	0.002	89	0.022			70	0.002			63	0.002			131	0.002	2	0.019					128	0.023	7	0.024	0.048	0.072
882		C882A|(ORF1ab_polyprotein:C617A(A206E))|(ORF1a_polyprotein:C617A(A206E))	23	0.001	21	0.005			40	0.001							62	0.001							45	0.008	5	0.006	0.01	0.016
883		A883C|(ORF1ab_polyprotein:A618C(A206A))|(ORF1a_polyprotein:A618C(A206A))			29	0.007																			72	0.013	2	0.007	0.013	0.02
883	RATG13	A883T|(ORF1ab_polyprotein:A618T(A206A))|(ORF1a_polyprotein:A618T(A206A))	27	0.002	27	0.007			82	0.002			55	0.002			128	0.002							80	0.015	6	0.009	0.021	0.03
884		C884A|(ORF1ab_polyprotein:C619A(R207S))|(ORF1a_polyprotein:C619A(R207S))	20	0.001	18	0.005			56	0.001			42	0.001			86	0.002							36	0.007	6	0.006	0.011	0.017
885		G885T|(ORF1ab_polyprotein:G620T(R207L))|(ORF1a_polyprotein:G620T(R207L))	24	0.001	26	0.007			44	0.001			38	0.001											56	0.01	5	0.008	0.012	0.02
886		T886A|(ORF1ab_polyprotein:T621A(R207R))|(ORF1a_polyprotein:T621A(R207R))			20	0.005			41	0.001															42	0.008	3	0.005	0.009	0.014
888		C888A|(ORF1ab_polyprotein:C623A(A208D))|(ORF1a_polyprotein:C623A(A208D))	29	0.002	64	0.017			80	0.002			70	0.002			129	0.002							142	0.026	6	0.019	0.032	0.051
889		T889G|(ORF1ab_polyprotein:T624G(A208A))|(ORF1a_polyprotein:T624G(A208A))	175	0.01	152	0.04			272	0.007			221	0.007			393	0.007	4	0.04					181	0.034	7	0.05	0.095	0.145
890		G890T|(ORF1ab_polyprotein:G625T(G209C))|(ORF1a_polyprotein:G625T(G209C))	36	0.002	12	0.003			46	0.001			45	0.001			111	0.002							30	0.005	6	0.005	0.009	0.014
891		G891T|(ORF1ab_polyprotein:G626T(G209V))|(ORF1a_polyprotein:G626T(G209V))	23	0.001	27	0.007			53	0.001			44	0.001			75	0.001	2	0.02					63	0.011	7	0.008	0.034	0.042
892		T892A|(ORF1ab_polyprotein:T627A(G209G))|(ORF1a_polyprotein:T627A(G209G))			39	0.01																			86	0.016	2	0.01	0.016	0.026
894		A894C|(ORF1ab_polyprotein:A629C(K210T))|(ORF1a_polyprotein:A629C(K210T))	27	0.001	15	0.004			62	0.002			35	0.001			68	0.001							47	0.009	6	0.005	0.013	0.018
895		A895T|(ORF1ab_polyprotein:A630T(K210N))|(ORF1a_polyprotein:A630T(K210N))	28	0.002	25	0.006																			36	0.007	3	0.008	0.007	0.015
895		A895C|(ORF1ab_polyprotein:A630C(K210N))|(ORF1a_polyprotein:A630C(K210N))	19	0.001	50	0.013			54	0.001							73	0.001	2	0.019					112	0.02	6	0.014	0.041	0.055
896		G896T|(ORF1ab_polyprotein:G631T(A211S))|(ORF1a_polyprotein:G631T(A211S))	32	0.002	37	0.009			54	0.001			47	0.001			104	0.002	3	0.028					63	0.011	7	0.011	0.043	0.054
897		C897A|(ORF1ab_polyprotein:C632A(A211D))|(ORF1a_polyprotein:C632A(A211D))	29	0.002	175	0.044			80	0.002			63	0.002			112	0.002	3	0.029					234	0.042	7	0.046	0.077	0.123
899		T899A|(ORF1ab_polyprotein:T634A(S212T))|(ORF1a_polyprotein:T634A(S212T))			50	0.013			42	0.001							69	0.001							111	0.021	4	0.013	0.023	0.036
900		C900A|(ORF1ab_polyprotein:C635A(S212*))|(ORF1a_polyprotein:C635A(S212*))			38	0.01																			74	0.014	2	0.01	0.014	0.024
901		A901C|(ORF1ab_polyprotein:A636C(S212S))|(ORF1a_polyprotein:A636C(S212S))	21	0.001	19	0.005			41	0.001			50	0.001											46	0.009	5	0.006	0.011	0.017
901		A901T|(ORF1ab_polyprotein:A636T(S212S))|(ORF1a_polyprotein:A636T(S212S))			33	0.009			45	0.001			41	0.001			92	0.002							73	0.013	5	0.009	0.017	0.026
902		T902G|(ORF1ab_polyprotein:T637G(C213G))|(ORF1a_polyprotein:T637G(C213G))	18	0.001	23	0.006			64	0.002			54	0.002			59	0.001							58	0.011	6	0.007	0.016	0.023
903		G903T|(ORF1ab_polyprotein:G638T(C213F))|(ORF1a_polyprotein:G638T(C213F))	30	0.002	25	0.007			67	0.002			49	0.001			90	0.002							28	0.005	6	0.009	0.01	0.019
904		C904A|(ORF1ab_polyprotein:C639A(C213*))|(ORF1a_polyprotein:C639A(C213*))			25	0.006													2	0.019					42	0.008	3	0.006	0.027	0.033
905		A905T|(ORF1ab_polyprotein:A640T(T214S))|(ORF1a_polyprotein:A640T(T214S))	33	0.002	17	0.004			60	0.001			60	0.002			134	0.002							44	0.008	6	0.006	0.013	0.019
906		C906A|(ORF1ab_polyprotein:C641A(T214N))|(ORF1a_polyprotein:C641A(T214N))	24	0.001	68	0.018			44	0.001			37	0.001			63	0.001	2	0.02					101	0.019	7	0.019	0.042	0.061
910		G910T|(ORF1ab_polyprotein:G645T(L215F))|(ORF1a_polyprotein:G645T(L215F))	19	0.001	15	0.004											67	0.001	2	0.019					29	0.005	5	0.005	0.025	0.03
913		C913A|(ORF1ab_polyprotein:C648A(S216S))|(ORF1a_polyprotein:C648A(S216S))	28	0.002	19	0.005			64	0.002			58	0.002			109	0.002							45	0.008	6	0.007	0.014	0.021
913		C913T|(ORF1ab_polyprotein:C648T(S216S))|(ORF1a_polyprotein:C648T(S216S))									2	0.667			6	0.353											2	0	1.02	1.02
914		G914T|(ORF1ab_polyprotein:G649T(E217*))|(ORF1a_polyprotein:G649T(E217*))	23	0.001	26	0.007			58	0.001			48	0.001			99	0.001	2	0.019					59	0.01	7	0.008	0.032	0.04
915		A915C|(ORF1ab_polyprotein:A650C(E217A))|(ORF1a_polyprotein:A650C(E217A))	25	0.001	36	0.009			68	0.002			62	0.002			72	0.001							80	0.014	6	0.01	0.019	0.029
916		A916C|(ORF1ab_polyprotein:A651C(E217D))|(ORF1a_polyprotein:A651C(E217D))	22	0.001	20	0.005			91	0.002			54	0.001			101	0.001							40	0.007	6	0.006	0.011	0.017
917		C917A|(ORF1ab_polyprotein:C652A(Q218K))|(ORF1a_polyprotein:C652A(Q218K))			28	0.007							46	0.001			80	0.001							42	0.007	4	0.007	0.009	0.016
919		A919C|(ORF1ab_polyprotein:A654C(Q218H))|(ORF1a_polyprotein:A654C(Q218H))	25	0.001	19	0.005			87	0.002			60	0.002			104	0.001							56	0.009	6	0.006	0.014	0.02
919		A919T|(ORF1ab_polyprotein:A654T(Q218H))|(ORF1a_polyprotein:A654T(Q218H))	42	0.002	24	0.006			85	0.002			89	0.002			167	0.002	2	0.018					38	0.006	7	0.008	0.03	0.038
920		C920A|(ORF1ab_polyprotein:C655A(L219M))|(ORF1a_polyprotein:C655A(L219M))			29	0.007							49	0.001			106	0.001							71	0.012	4	0.007	0.014	0.021
922		G922T|(ORF1ab_polyprotein:G657T(L219L))|(ORF1a_polyprotein:G657T(L219L))	58	0.003	19	0.005			103	0.002			80	0.002			189	0.002							59	0.01	6	0.008	0.016	0.024
924		A924T|(ORF1ab_polyprotein:A659T(D220V))|(ORF1a_polyprotein:A659T(D220V))	60	0.003	32	0.008			107	0.002			68	0.002			191	0.003							43	0.007	6	0.011	0.014	0.025
925		C925A|(ORF1ab_polyprotein:C660A(D220E))|(ORF1a_polyprotein:C660A(D220E))	38	0.002	101	0.024			95	0.002			76	0.002			137	0.002							146	0.025	6	0.026	0.031	0.057
929		A929T|(ORF1ab_polyprotein:A664T(I222F))|(ORF1a_polyprotein:A664T(I222F))	28	0.001	28	0.007			77	0.002			66	0.002			145	0.002							37	0.006	6	0.008	0.012	0.02
935		A935T|(ORF1ab_polyprotein:A670T(T224S))|(ORF1a_polyprotein:A670T(T224S))	38	0.002	18	0.004			73	0.002			62	0.002			125	0.002							33	0.006	6	0.006	0.012	0.018
938		A938T|(ORF1ab_polyprotein:A673T(K225*))|(ORF1a_polyprotein:A673T(K225*))	46	0.002	29	0.007			80	0.002			72	0.002			151	0.002							52	0.009	6	0.009	0.015	0.024
939		A939T|(ORF1ab_polyprotein:A674T(K225M))|(ORF1a_polyprotein:A674T(K225M))	28	0.001	13	0.003			57	0.001			48	0.001			105	0.001							44	0.008	6	0.004	0.011	0.015
941		A941T|(ORF1ab_polyprotein:A676T(R226W))|(ORF1a_polyprotein:A676T(R226W))	38	0.002	28	0.007			73	0.002			64	0.002			162	0.002							49	0.009	6	0.009	0.015	0.024
944		G944T|(ORF1ab_polyprotein:G679T(G227C))|(ORF1a_polyprotein:G679T(G227C))	37	0.002	15	0.004			81	0.002			63	0.002			105	0.002							32	0.006	6	0.006	0.012	0.018
949		A949T|(ORF1ab_polyprotein:A684T(V228V))|(ORF1a_polyprotein:A684T(V228V))	37	0.002	35	0.01			70	0.002			77	0.002			128	0.002							34	0.007	6	0.012	0.013	0.025
951		A951T|(ORF1ab_polyprotein:A686T(Y229F))|(ORF1a_polyprotein:A686T(Y229F))	26	0.001	17	0.005			58	0.001			49	0.001			123	0.002							20	0.004	6	0.006	0.008	0.014
959		C959A|(ORF1ab_polyprotein:C694A(R232S))|(ORF1a_polyprotein:C694A(R232S))	19	0.001	18	0.003			48	0.002			52	0.002			97	0.002							28	0.007	6	0.004	0.013	0.017
970		G970T|(ORF1ab_polyprotein:G705T(E235D))|(ORF1a_polyprotein:G705T(E235D))	19	0.001	39	0.004			47	0.002			53	0.002			85	0.001							29	0.006	6	0.005	0.011	0.016
973		T973G|(ORF1ab_polyprotein:T708G(H236Q))|(ORF1a_polyprotein:T708G(H236Q))			30	0.003															62	0.003			38	0.008	3	0.003	0.011	0.014
978		T978G|(ORF1ab_polyprotein:T713G(I238S))|(ORF1a_polyprotein:T713G(I238S))	28	0.002	27	0.003			67	0.003			66	0.002			101	0.002			31	0.001			22	0.005	7	0.005	0.013	0.018
981		C981A|(ORF1ab_polyprotein:C716A(A239D))|(ORF1a_polyprotein:C716A(A239D))	31	0.002	60	0.006			47	0.002			58	0.002			95	0.002							67	0.014	6	0.008	0.02	0.028
983		TGG983-985del|(ORF1ab_polyprotein:718-720del(W240del))|(ORF1a_polyprotein:718-720del(W240del))																							1190	0.241	1	0	0.241	0.241
1006		G1006T|(ORF1ab_polyprotein:G741T(K247N))|(ORF1a_polyprotein:G741T(K247N))	17	0.001	187	0.011			16	0.001			39	0.001			54	0.001			70	0.002			75	0.013	7	0.012	0.018	0.03
1017		T1017A|(ORF1ab_polyprotein:T752A(L251*))|(ORF1a_polyprotein:T752A(L251*))	13	0.001	84	0.004							36	0.001			37	0.001			92	0.002			30	0.006	6	0.005	0.01	0.015
1018		G1018T|(ORF1ab_polyprotein:G753T(L251F))|(ORF1a_polyprotein:G753T(L251F))			79	0.004			6	0.002							35	0.001			50	0.001			46	0.009	5	0.004	0.013	0.017
1021		G1021T|(ORF1ab_polyprotein:G756T(Q252H))|(ORF1a_polyprotein:G756T(Q252H))	21	0.002	600	0.03							64	0.002			48	0.002			114	0.003			205	0.038	6	0.032	0.045	0.077
1026		C1026A|(ORF1ab_polyprotein:C761A(P254H))|(ORF1a_polyprotein:C761A(P254H))	22	0.002	148	0.006							45	0.002			46	0.002			83	0.002			50	0.008	6	0.008	0.014	0.022
1028		T1028A|(ORF1ab_polyprotein:T763A(F255I))|(ORF1a_polyprotein:T763A(F255I))	17	0.001	81	0.003							60	0.002			51	0.002			101	0.002			39	0.006	6	0.004	0.012	0.016
1029		T1029A|(ORF1ab_polyprotein:T764A(F255Y))|(ORF1a_polyprotein:T764A(F255Y))	25	0.002	71	0.003							48	0.002			54	0.002			94	0.002			22	0.003	6	0.005	0.009	0.014
1031		G1031T|(ORF1ab_polyprotein:G766T(E256*))|(ORF1a_polyprotein:G766T(E256*))			243	0.01																			74	0.011	2	0.01	0.011	0.021
1034		A1034T|(ORF1ab_polyprotein:A769T(I257F))|(ORF1a_polyprotein:A769T(I257F))			150	0.006																			55	0.008	2	0.006	0.008	0.014
1035		T1035G|(ORF1ab_polyprotein:T770G(I257S))|(ORF1a_polyprotein:T770G(I257S))	16	0.001	60	0.003							47	0.002			41	0.001			71	0.001			53	0.008	6	0.004	0.012	0.016
1036		T1036A|(ORF1ab_polyprotein:T771A(I257I))|(ORF1a_polyprotein:T771A(I257I))			137	0.006							41	0.001			59	0.002			78	0.001			61	0.009	5	0.006	0.013	0.019
1038		A1038T|(ORF1ab_polyprotein:A773T(K258I))|(ORF1a_polyprotein:A773T(K258I))			118	0.005																			98	0.015	2	0.005	0.015	0.02
1039		A1039T|(ORF1ab_polyprotein:A774T(K258N))|(ORF1a_polyprotein:A774T(K258N))	16	0.001	172	0.007																			63	0.009	3	0.008	0.009	0.017
1041		T1041A|(ORF1ab_polyprotein:T776A(L259*))|(ORF1a_polyprotein:T776A(L259*))	22	0.002	142	0.006							56	0.002			48	0.002			100	0.002			40	0.006	6	0.008	0.012	0.02
1042		G1042T|(ORF1ab_polyprotein:G777T(L259F))|(ORF1a_polyprotein:G777T(L259F))	25	0.002	163	0.007							48	0.002			55	0.002			90	0.002			79	0.012	6	0.009	0.018	0.027
1043		G1043T|(ORF1ab_polyprotein:G778T(A260S))|(ORF1a_polyprotein:G778T(A260S))	17	0.001	303	0.013							75	0.003			72	0.002			128	0.002			123	0.018	6	0.014	0.025	0.039
1044		C1044A|(ORF1ab_polyprotein:C779A(A260E))|(ORF1a_polyprotein:C779A(A260E))	20	0.001	204	0.009							49	0.002			58	0.002			99	0.002			62	0.009	6	0.01	0.015	0.025
1047		A1047T|(ORF1ab_polyprotein:A782T(K261M))|(ORF1a_polyprotein:A782T(K261M))	22	0.002	74	0.003							49	0.002			44	0.001			99	0.002			52	0.008	6	0.005	0.013	0.018
1048		G1048T|(ORF1ab_polyprotein:G783T(K261N))|(ORF1a_polyprotein:G783T(K261N))	78	0.006	4723	0.199							141	0.005			160	0.005			285	0.005			1352	0.201	6	0.205	0.216	0.421
1051		A1051T|(ORF1ab_polyprotein:A786T(K262N))|(ORF1a_polyprotein:A786T(K262N))			139	0.006																			59	0.009	2	0.006	0.009	0.015
1052		T1052A|(ORF1ab_polyprotein:T787A(F263I))|(ORF1a_polyprotein:T787A(F263I))	17	0.001	176	0.007							47	0.002			49	0.002			91	0.002			72	0.011	6	0.008	0.017	0.025
1053		T1053A|(ORF1ab_polyprotein:T788A(F263Y))|(ORF1a_polyprotein:T788A(F263Y))	40	0.003	149	0.006							61	0.002			64	0.002			141	0.003			70	0.011	6	0.009	0.018	0.027
1055		G1055T|(ORF1ab_polyprotein:G790T(D264Y))|(ORF1a_polyprotein:G790T(D264Y))	17	0.001	488	0.021							52	0.002			41	0.001			91	0.002			155	0.024	6	0.022	0.029	0.051
1057		C1057A|(ORF1ab_polyprotein:C792A(D264E))|(ORF1a_polyprotein:C792A(D264E))	16	0.001	166	0.007							46	0.002			39	0.001			67	0.001			40	0.006	6	0.008	0.01	0.018
1059		C1059A|(ORF1ab_polyprotein:C794A(T265N))|(ORF1a_polyprotein:C794A(T265N))			94	0.004							49	0.002			37	0.001			70	0.001			36	0.006	5	0.004	0.01	0.014
1059		C1059T|(ORF1ab_polyprotein:ACC793-795ATA(T265I))|(ORF1a_polyprotein:ACC793-795ATA(T265I))	20	0.002	427	0.02																					2	0.022	0	0.022
1059		C1059T|(ORF1ab_polyprotein:C794T(T265I))|(ORF1a_polyprotein:C794T(T265I))	11688	0.995	14577	0.676																					2	1.671	0	1.671
1060	RATG13	C1060A|(ORF1ab_polyprotein:ACC793-795ATA(T265I))|(ORF1a_polyprotein:ACC793-795ATA(T265I))	20	0.002	427	0.019																					2	0.021	0	0.021
1060	RATG13	C1060A|(ORF1ab_polyprotein:C795A(T265T))|(ORF1a_polyprotein:C795A(T265T))			78	0.003							61	0.002			52	0.002			130	0.003			122	0.019	5	0.003	0.026	0.029
1061		T1061A|(ORF1ab_polyprotein:T796A(F266I))|(ORF1a_polyprotein:T796A(F266I))	14	0.001	100	0.004							34	0.001			46	0.002			50	0.001			68	0.011	6	0.005	0.015	0.02
1061		T1061G|(ORF1ab_polyprotein:T796G(F266V))|(ORF1a_polyprotein:T796G(F266V))			123	0.005							41	0.002							51	0.001			104	0.016	4	0.005	0.019	0.024
1062		T1062G|(ORF1ab_polyprotein:T797G(F266C))|(ORF1a_polyprotein:T797G(F266C))			97	0.004							34	0.001											57	0.009	3	0.004	0.01	0.014
1062		T1062A|(ORF1ab_polyprotein:T797A(F266Y))|(ORF1a_polyprotein:T797A(F266Y))	18	0.001	147	0.006							59	0.002			53	0.002			74	0.002			37	0.006	6	0.007	0.012	0.019
1063		C1063A|(ORF1ab_polyprotein:C798A(F266L))|(ORF1a_polyprotein:C798A(F266L))	15	0.001	145	0.006							41	0.002			31	0.001			58	0.001			50	0.008	6	0.007	0.012	0.019
1065		A1065T|(ORF1ab_polyprotein:A800T(N267I))|(ORF1a_polyprotein:A800T(N267I))			138	0.006							29	0.001											67	0.011	3	0.006	0.012	0.018
1066		T1066A|(ORF1ab_polyprotein:T801A(N267K))|(ORF1a_polyprotein:T801A(N267K))	19	0.002	125	0.006							34	0.001			39	0.002			48	0.001			37	0.006	6	0.008	0.01	0.018
1067		G1067T|(ORF1ab_polyprotein:G802T(G268W))|(ORF1a_polyprotein:G802T(G268W))			169	0.007							30	0.001			36	0.001			51	0.001			68	0.011	5	0.007	0.014	0.021
1068		G1068T|(ORF1ab_polyprotein:G803T(G268V))|(ORF1a_polyprotein:G803T(G268V))	21	0.002	187	0.008							54	0.002			51	0.002			97	0.002			95	0.015	6	0.01	0.021	0.031
1069		G1069T|(ORF1ab_polyprotein:G804T(G268G))|(ORF1a_polyprotein:G804T(G268G))	17	0.001	105	0.005							38	0.001			35	0.001			75	0.002			64	0.01	6	0.006	0.014	0.02
1069		G1069A|(ORF1ab_polyprotein:G804A(G268G))|(ORF1a_polyprotein:G804A(G268G))	2421	0.201																							1	0.201	0	0.201
1070		G1070T|(ORF1ab_polyprotein:G805T(E269*))|(ORF1a_polyprotein:G805T(E269*))	13	0.001	121	0.005							28	0.001			40	0.002							49	0.008	5	0.006	0.011	0.017
1072		A1072C|(ORF1ab_polyprotein:A807C(E269D))|(ORF1a_polyprotein:A807C(E269D))	169	0.014	621	0.028							396	0.016			387	0.016			648	0.015			261	0.042	6	0.042	0.089	0.131
1074		G1074T|(ORF1ab_polyprotein:G809T(C270F))|(ORF1a_polyprotein:G809T(C270F))	13	0.001	164	0.007											35	0.001			49	0.001			75	0.012	5	0.008	0.014	0.022
1075		T1075A|(ORF1ab_polyprotein:T810A(C270*))|(ORF1a_polyprotein:T810A(C270*))	12	0.001	82	0.004							26	0.001			31	0.001			60	0.001			47	0.007	6	0.005	0.01	0.015
1076		C1076A|(ORF1ab_polyprotein:C811A(P271T))|(ORF1a_polyprotein:C811A(P271T))	16	0.001	114	0.005							36	0.001			40	0.002			68	0.002			45	0.007	6	0.006	0.012	0.018
1077		C1077A|(ORF1ab_polyprotein:C812A(P271Q))|(ORF1a_polyprotein:C812A(P271Q))	13	0.001	389	0.018							66	0.003			71	0.003			126	0.003			145	0.023	6	0.019	0.032	0.051
1080		A1080T|(ORF1ab_polyprotein:A815T(N272I))|(ORF1a_polyprotein:A815T(N272I))	16	0.001	147	0.006							37	0.001			38	0.001			61	0.001			69	0.011	6	0.007	0.014	0.021
1081		T1081A|(ORF1ab_polyprotein:T816A(N272K))|(ORF1a_polyprotein:T816A(N272K))	13	0.001	118	0.005															49	0.001			42	0.007	4	0.006	0.008	0.014
1081		T1081G|(ORF1ab_polyprotein:T816G(N272K))|(ORF1a_polyprotein:T816G(N272K))	53	0.004	169	0.007							91	0.003			112	0.004			209	0.005			109	0.017	6	0.011	0.029	0.04
1082		T1082A|(ORF1ab_polyprotein:T817A(F273I))|(ORF1a_polyprotein:T817A(F273I))	19	0.002	86	0.004							36	0.001			29	0.001			68	0.002			25	0.004	6	0.006	0.008	0.014
1082		T1082G|(ORF1ab_polyprotein:T817G(F273V))|(ORF1a_polyprotein:T817G(F273V))	22	0.002	66	0.003							41	0.002			45	0.002			68	0.002			44	0.007	6	0.005	0.013	0.018
1083		T1083G|(ORF1ab_polyprotein:T818G(F273C))|(ORF1a_polyprotein:T818G(F273C))	15	0.001	71	0.003							39	0.001			38	0.001			48	0.001			52	0.008	6	0.004	0.011	0.015
1085		G1085T|(ORF1ab_polyprotein:G820T(V274L))|(ORF1a_polyprotein:G820T(V274L))	13	0.001	328	0.015							34	0.001			36	0.001			78	0.002			151	0.024	6	0.016	0.028	0.044
1087		A1087T|(ORF1ab_polyprotein:A822T(V274V))|(ORF1a_polyprotein:A822T(V274V))			160	0.007																			76	0.012	2	0.007	0.012	0.019
1090		T1090A|(ORF1ab_polyprotein:T825A(F275L))|(ORF1a_polyprotein:T825A(F275L))	14	0.001	85	0.004											33	0.001			46	0.001			41	0.007	5	0.005	0.009	0.014
1091		C1091A|(ORF1ab_polyprotein:C826A(P276T))|(ORF1a_polyprotein:C826A(P276T))	16	0.001	143	0.007							34	0.001			40	0.002			69	0.002			71	0.012	6	0.008	0.017	0.025
1092		C1092A|(ORF1ab_polyprotein:C827A(P276H))|(ORF1a_polyprotein:C827A(P276H))	33	0.003	195	0.009							60	0.002			75	0.003			146	0.003			111	0.018	6	0.012	0.026	0.038
1093		C1093A|(ORF1ab_polyprotein:C828A(P276P))|(ORF1a_polyprotein:C828A(P276P))	19	0.002	308	0.015							47	0.002			48	0.002			107	0.003			91	0.015	6	0.017	0.022	0.039
1095		T1095A|(ORF1ab_polyprotein:T830A(L277*))|(ORF1a_polyprotein:T830A(L277*))			123	0.006							27	0.001			28	0.001			49	0.001			58	0.01	5	0.006	0.013	0.019
1098		A1098T|(ORF1ab_polyprotein:A833T(N278I))|(ORF1a_polyprotein:A833T(N278I))			108	0.005																			56	0.01	2	0.005	0.01	0.015
1098		A1098C|(ORF1ab_polyprotein:A833C(N278T))|(ORF1a_polyprotein:A833C(N278T))	18	0.002	74	0.004							31	0.001			28	0.001			59	0.001			53	0.009	6	0.006	0.012	0.018
1099		T1099G|(ORF1ab_polyprotein:T834G(N278K))|(ORF1a_polyprotein:T834G(N278K))	48	0.004	132	0.006							117	0.005			81	0.004			180	0.004			73	0.013	6	0.01	0.026	0.036
1100		T1100A|(ORF1ab_polyprotein:T835A(S279T))|(ORF1a_polyprotein:T835A(S279T))	13	0.001	114	0.006							31	0.001			31	0.001			56	0.001			62	0.011	6	0.007	0.014	0.021
1101		C1101A|(ORF1ab_polyprotein:C836A(S279Y))|(ORF1a_polyprotein:C836A(S279Y))	23	0.002	159	0.008							46	0.002			57	0.002			95	0.002			68	0.012	6	0.01	0.018	0.028
1102		C1102A|(ORF1ab_polyprotein:C837A(S279S))|(ORF1a_polyprotein:C837A(S279S))	20	0.002	362	0.018							55	0.002			67	0.003			95	0.002			135	0.024	6	0.02	0.031	0.051
1104		T1104A|(ORF1ab_polyprotein:T839A(I280K))|(ORF1a_polyprotein:T839A(I280K))			180	0.009											25	0.001			51	0.001			79	0.014	4	0.009	0.016	0.025
1107		T1107A|(ORF1ab_polyprotein:T842A(I281N))|(ORF1a_polyprotein:T842A(I281N))			265	0.013																			131	0.022	2	0.013	0.022	0.035
1108		C1108A|(ORF1ab_polyprotein:C843A(I281I))|(ORF1a_polyprotein:C843A(I281I))	13	0.001	250	0.012							37	0.002			43	0.002			65	0.002			86	0.015	6	0.013	0.021	0.034
1110		A1110C|(ORF1ab_polyprotein:A845C(K282T))|(ORF1a_polyprotein:A845C(K282T))	12	0.001	157	0.007							27	0.001							43	0.001			103	0.018	5	0.008	0.02	0.028
1111		G1111T|(ORF1ab_polyprotein:G846T(K282N))|(ORF1a_polyprotein:G846T(K282N))	37	0.003	1538	0.074							87	0.004			89	0.004			175	0.004			479	0.082	6	0.077	0.094	0.171
1113		C1113A|(ORF1ab_polyprotein:C848A(T283N))|(ORF1a_polyprotein:C848A(T283N))	12	0.001	300	0.014							26	0.001			26	0.001			51	0.001			114	0.019	6	0.015	0.022	0.037
1114		T1114A|(ORF1ab_polyprotein:T849A(T283T))|(ORF1a_polyprotein:T849A(T283T))			144	0.007															50	0.001			53	0.009	3	0.007	0.01	0.017
1115		A1115C|(ORF1ab_polyprotein:A850C(I284L))|(ORF1a_polyprotein:A850C(I284L))	19	0.002	79	0.004							37	0.001			26	0.001			46	0.001			38	0.006	6	0.006	0.009	0.015
1116		T1116A|(ORF1ab_polyprotein:T851A(I284N))|(ORF1a_polyprotein:T851A(I284N))	15	0.001	92	0.004							33	0.001			33	0.001			43	0.001			42	0.007	6	0.005	0.01	0.015
1116		T1116G|(ORF1ab_polyprotein:T851G(I284S))|(ORF1a_polyprotein:T851G(I284S))	26	0.002	106	0.005							56	0.002			32	0.001			86	0.002			57	0.01	6	0.007	0.015	0.022
1117		T1117A|(ORF1ab_polyprotein:T852A(I284I))|(ORF1a_polyprotein:T852A(I284I))	24	0.002	256	0.012							29	0.001			46	0.002			69	0.002			136	0.023	6	0.014	0.028	0.042
1118		C1118A|(ORF1ab_polyprotein:C853A(Q285K))|(ORF1a_polyprotein:C853A(Q285K))	21	0.002	371	0.017							35	0.001			48	0.002			71	0.002			140	0.024	6	0.019	0.029	0.048
1120		A1120C|(ORF1ab_polyprotein:A855C(Q285H))|(ORF1a_polyprotein:A855C(Q285H))			105	0.005																			60	0.01	2	0.005	0.01	0.015
1121		C1121A|(ORF1ab_polyprotein:C856A(P286T))|(ORF1a_polyprotein:C856A(P286T))	21	0.002	214	0.01							49	0.002			42	0.002			73	0.002			103	0.017	6	0.012	0.023	0.035
1122		C1122A|(ORF1ab_polyprotein:C857A(P286Q))|(ORF1a_polyprotein:C857A(P286Q))	20	0.002	180	0.009							39	0.002			39	0.002			73	0.002			79	0.014	6	0.011	0.02	0.031
1124		A1124T|(ORF1ab_polyprotein:A859T(R287W))|(ORF1a_polyprotein:A859T(R287W))			169	0.008																			41	0.007	2	0.008	0.007	0.015
1124		A1124C|(ORF1ab_polyprotein:A859C(R287R))|(ORF1a_polyprotein:A859C(R287R))			148	0.007							31	0.001											58	0.011	3	0.007	0.012	0.019
1125		G1125T|(ORF1ab_polyprotein:G860T(R287M))|(ORF1a_polyprotein:G860T(R287M))			215	0.011							40	0.002			29	0.001			70	0.002			64	0.012	5	0.011	0.017	0.028
1125		G1125A|(ORF1ab_polyprotein:G860A(R287K))|(ORF1a_polyprotein:G860A(R287K))			36	0.002																			371	0.069	2	0.002	0.069	0.071
1126		G1126T|(ORF1ab_polyprotein:G861T(R287S))|(ORF1a_polyprotein:G861T(R287S))	16	0.002	88	0.005							42	0.002			24	0.001			55	0.001			54	0.011	6	0.007	0.015	0.022
1127		G1127T|(ORF1ab_polyprotein:G862T(V288F))|(ORF1a_polyprotein:G862T(V288F))	12	0.001	167	0.009							37	0.002			28	0.001			68	0.002			71	0.014	6	0.01	0.019	0.029
1128		T1128G|(ORF1ab_polyprotein:T863G(V288G))|(ORF1a_polyprotein:T863G(V288G))	12	0.001	94	0.005							43	0.002			30	0.002			47	0.001			51	0.01	6	0.006	0.015	0.021
1129		T1129G|(ORF1ab_polyprotein:T864G(V288V))|(ORF1a_polyprotein:T864G(V288V))	15	0.001	64	0.003							42	0.002			22	0.001			51	0.001			33	0.007	6	0.004	0.011	0.015
1130		G1130T|(ORF1ab_polyprotein:G865T(E289*))|(ORF1a_polyprotein:G865T(E289*))	13	0.001	195	0.01							28	0.001			25	0.001			50	0.001			78	0.016	6	0.011	0.019	0.03
1131		A1131T|(ORF1ab_polyprotein:A866T(E289V))|(ORF1a_polyprotein:A866T(E289V))			114	0.006							27	0.001			23	0.001							53	0.01	4	0.006	0.012	0.018
1135		G1135T|(ORF1ab_polyprotein:G870T(K290N))|(ORF1a_polyprotein:G870T(K290N))	18	0.002	479	0.023							36	0.001			32	0.001			57	0.001			166	0.029	6	0.025	0.032	0.057
1136		A1136T|(ORF1ab_polyprotein:A871T(K291*))|(ORF1a_polyprotein:A871T(K291*))	13	0.001	79	0.004															47	0.001			44	0.008	4	0.005	0.009	0.014
1139		A1139T|(ORF1ab_polyprotein:A874T(K292*))|(ORF1a_polyprotein:A874T(K292*))	17	0.001	94	0.004							30	0.001			32	0.001			74	0.002			49	0.008	6	0.005	0.012	0.017
1140		A1140T|(ORF1ab_polyprotein:A875T(K292M))|(ORF1a_polyprotein:A875T(K292M))	14	0.001	110	0.005							39	0.001			31	0.001			58	0.001			47	0.008	6	0.006	0.011	0.017
1140		A1140C|(ORF1ab_polyprotein:A875C(K292T))|(ORF1a_polyprotein:A875C(K292T))			151	0.007																			96	0.016	2	0.007	0.016	0.023
1141		G1141T|(ORF1ab_polyprotein:G876T(K292N))|(ORF1a_polyprotein:G876T(K292N))	32	0.003	449	0.02							55	0.002			49	0.002			74	0.002			138	0.022	6	0.023	0.028	0.051
1142		C1142A|(ORF1ab_polyprotein:C877A(L293I))|(ORF1a_polyprotein:C877A(L293I))	16	0.001	555	0.024							49	0.002			58	0.002			84	0.002			197	0.032	6	0.025	0.038	0.063
1143		T1143G|(ORF1ab_polyprotein:T878G(L293R))|(ORF1a_polyprotein:T878G(L293R))			85	0.004																			64	0.01	2	0.004	0.01	0.014
1145		G1145T|(ORF1ab_polyprotein:G880T(D294Y))|(ORF1a_polyprotein:G880T(D294Y))	22	0.002	395	0.017							33	0.001			42	0.002			68	0.001			141	0.023	6	0.019	0.027	0.046
1146		A1146T|(ORF1ab_polyprotein:A881T(D294V))|(ORF1a_polyprotein:A881T(D294V))	16	0.001	559	0.024							47	0.002			42	0.002			61	0.001			163	0.026	6	0.025	0.031	0.056
1148		G1148T|(ORF1ab_polyprotein:G883T(G295C))|(ORF1a_polyprotein:G883T(G295C))	20	0.002	284	0.012							42	0.002			36	0.001			55	0.001			70	0.011	6	0.014	0.015	0.029
1149		G1149T|(ORF1ab_polyprotein:G884T(G295V))|(ORF1a_polyprotein:G884T(G295V))	21	0.002	95	0.004							42	0.002			41	0.002			85	0.002			38	0.006	6	0.006	0.012	0.018
1150		C1150G|(ORF1ab_polyprotein:C885G(G295G))|(ORF1a_polyprotein:C885G(G295G))			140	0.006																			52	0.008	2	0.006	0.008	0.014
1150		C1150A|(ORF1ab_polyprotein:C885A(G295G))|(ORF1a_polyprotein:C885A(G295G))	37	0.003	1617	0.07							70	0.003			61	0.002			133	0.003			507	0.08	6	0.073	0.088	0.161
1150		C1150T|(ORF1ab_polyprotein:C885T(G295G))|(ORF1a_polyprotein:C885T(G295G))			129	0.006									4	1									32	0.005	3	0.006	1.005	1.011
1151		T1151G|(ORF1ab_polyprotein:T886G(F296V))|(ORF1a_polyprotein:T886G(F296V))	18	0.001	209	0.009															51	0.001			87	0.014	4	0.01	0.015	0.025
1154		A1154T|(ORF1ab_polyprotein:A889T(M297L))|(ORF1a_polyprotein:A889T(M297L))	17	0.001	447	0.019											29	0.001			59	0.001			151	0.024	5	0.02	0.026	0.046
1156		G1156T|(ORF1ab_polyprotein:G891T(M297I))|(ORF1a_polyprotein:G891T(M297I))	21	0.002	184	0.008							50	0.002			45	0.002			75	0.002			65	0.01	6	0.01	0.016	0.026
1157		G1157T|(ORF1ab_polyprotein:G892T(G298C))|(ORF1a_polyprotein:G892T(G298C))	23	0.002	117	0.005							50	0.002			47	0.002			110	0.002			59	0.009	6	0.007	0.015	0.022
1158		G1158T|(ORF1ab_polyprotein:G893T(G298V))|(ORF1a_polyprotein:G893T(G298V))	27	0.002	139	0.006							51	0.002			46	0.002			63	0.001			79	0.012	6	0.008	0.017	0.025
1160		A1160T|(ORF1ab_polyprotein:A895T(R299*))|(ORF1a_polyprotein:A895T(R299*))	16	0.001	225	0.01																			101	0.016	3	0.011	0.016	0.027
1161		G1161T|(ORF1ab_polyprotein:G896T(R299I))|(ORF1a_polyprotein:G896T(R299I))	16	0.001	345	0.015							43	0.002			36	0.001			66	0.001			113	0.018	6	0.016	0.022	0.038
1162		A1162T|(ORF1ab_polyprotein:A897T(R299S))|(ORF1a_polyprotein:A897T(R299S))	27	0.002	99	0.004							36	0.001			30	0.001			65	0.001			40	0.006	6	0.006	0.009	0.015
1163		A1163C|(ORF1ab_polyprotein:A898C(I300L))|(ORF1a_polyprotein:A898C(I300L))	26	0.002	68	0.003							45	0.002			36	0.001			63	0.001			50	0.008	6	0.005	0.012	0.017
1163		A1163T|(ORF1ab_polyprotein:A898T(I300F))|(ORF1a_polyprotein:A898T(I300F))	14	0.001	152	0.007							36	0.001			39	0.002			61	0.001			65	0.01	6	0.008	0.014	0.022
1164		T1164A|(ORF1ab_polyprotein:T899A(I300N))|(ORF1a_polyprotein:T899A(I300N))	13	0.001	187	0.008																			83	0.013	3	0.009	0.013	0.022
1166		C1166A|(ORF1ab_polyprotein:C901A(R301R))|(ORF1a_polyprotein:C901A(R301R))	13	0.001	187	0.008											35	0.001			59	0.001			65	0.01	5	0.009	0.012	0.021
1167		G1167T|(ORF1ab_polyprotein:G902T(R301L))|(ORF1a_polyprotein:G902T(R301L))	14	0.001	73	0.003							42	0.002			34	0.001			71	0.002			47	0.007	6	0.004	0.012	0.016
1168		A1168C|(ORF1ab_polyprotein:A903C(R301R))|(ORF1a_polyprotein:A903C(R301R))	17	0.001	81	0.004							34	0.001											70	0.011	4	0.005	0.012	0.017
1170		C1170A|(ORF1ab_polyprotein:C905A(S302Y))|(ORF1a_polyprotein:C905A(S302Y))	16	0.001	157	0.007							38	0.001			45	0.002			58	0.001			54	0.009	6	0.008	0.013	0.021
1174		C1174A|(ORF1ab_polyprotein:C909A(V303V))|(ORF1a_polyprotein:C909A(V303V))	17	0.001	129	0.006											26	0.001			66	0.001			56	0.009	5	0.007	0.011	0.018
1178		C1178A|(ORF1ab_polyprotein:C913A(P305T))|(ORF1a_polyprotein:C913A(P305T))			124	0.005											33	0.001			59	0.001			50	0.008	4	0.005	0.01	0.015
1182		T1182G|(ORF1ab_polyprotein:T917G(V306G))|(ORF1a_polyprotein:T917G(V306G))			84	0.004							43	0.002			42	0.002			55	0.001			35	0.006	5	0.004	0.011	0.015
1185		C1185A|(ORF1ab_polyprotein:C920A(A307E))|(ORF1a_polyprotein:C920A(A307E))	21	0.002	120	0.006							44	0.002			44	0.002			77	0.002			43	0.008	6	0.008	0.014	0.022
1190		C1190A|(ORF1ab_polyprotein:C925A(P309T))|(ORF1a_polyprotein:C925A(P309T))	15	0.001	60	0.003											35	0.002			53	0.001			45	0.008	5	0.004	0.011	0.015
1191		C1191A|(ORF1ab_polyprotein:C926A(P309Q))|(ORF1a_polyprotein:C926A(P309Q))			102	0.005							27	0.001			29	0.001			62	0.001			36	0.006	5	0.005	0.009	0.014
1191	Delta	C1191T|(ORF1ab_polyprotein:C926T(P309L))|(ORF1a_polyprotein:C926T(P309L))			5455	0.263																					1	0.263	0	0.263
1194		A1194C|(ORF1ab_polyprotein:A929C(N310T))|(ORF1a_polyprotein:A929C(N310T))	12	0.001	125	0.006							40	0.002			38	0.002			60	0.001			93	0.016	6	0.007	0.021	0.028
1195		T1195A|(ORF1ab_polyprotein:T930A(N310K))|(ORF1a_polyprotein:T930A(N310K))	12	0.001	177	0.008																			52	0.009	3	0.009	0.009	0.018
1196		G1196T|(ORF1ab_polyprotein:G931T(E311*))|(ORF1a_polyprotein:G931T(E311*))	13	0.001	172	0.008							32	0.001			25	0.001							54	0.009	5	0.009	0.011	0.02
1197		A1197T|(ORF1ab_polyprotein:A932T(E311V))|(ORF1a_polyprotein:A932T(E311V))	12	0.001	115	0.006							36	0.001			29	0.001			60	0.001			55	0.01	6	0.007	0.013	0.02
1198		A1198C|(ORF1ab_polyprotein:A933C(E311D))|(ORF1a_polyprotein:A933C(E311D))	14	0.001	97	0.005							41	0.002			35	0.002			56	0.001			48	0.008	6	0.006	0.013	0.019
1199		T1199A|(ORF1ab_polyprotein:T934A(C312S))|(ORF1a_polyprotein:T934A(C312S))	12	0.001	148	0.007																			75	0.013	3	0.008	0.013	0.021
1200		G1200T|(ORF1ab_polyprotein:G935T(C312F))|(ORF1a_polyprotein:G935T(C312F))	15	0.001	199	0.01							33	0.001			31	0.001			62	0.001			76	0.013	6	0.011	0.016	0.027
1201		C1201A|(ORF1ab_polyprotein:C936A(C312*))|(ORF1a_polyprotein:C936A(C312*))			115	0.006							25	0.001			30	0.001			47	0.001			35	0.006	5	0.006	0.009	0.015
1204		C1204A|(ORF1ab_polyprotein:C939A(N313K))|(ORF1a_polyprotein:C939A(N313K))	19	0.002	139	0.007							42	0.002			30	0.001			49	0.001			55	0.009	6	0.009	0.013	0.022
1205		C1205A|(ORF1ab_polyprotein:C940A(Q314K))|(ORF1a_polyprotein:C940A(Q314K))	14	0.001	133	0.006							29	0.001			28	0.001			57	0.001			41	0.007	6	0.007	0.01	0.017
1207		A1207T|(ORF1ab_polyprotein:A942T(Q314H))|(ORF1a_polyprotein:A942T(Q314H))	16	0.001	71	0.003							37	0.002			29	0.001			44	0.001			34	0.006	6	0.004	0.01	0.014
1208		A1208T|(ORF1ab_polyprotein:A943T(M315L))|(ORF1a_polyprotein:A943T(M315L))	14	0.001	90	0.004							29	0.001			23	0.001			51	0.001			34	0.006	6	0.005	0.009	0.014
1208		A1208C|(ORF1ab_polyprotein:A943C(M315L))|(ORF1a_polyprotein:A943C(M315L))	75	0.007	257	0.013							211	0.009			158	0.007			286	0.007			149	0.026	6	0.02	0.049	0.069
1210		G1210T|(ORF1ab_polyprotein:G945T(M315I))|(ORF1a_polyprotein:G945T(M315I))			159	0.008											25	0.001			53	0.001			48	0.008	4	0.008	0.01	0.018
1212		G1212T|(ORF1ab_polyprotein:G947T(C316F))|(ORF1a_polyprotein:G947T(C316F))	16	0.001	84	0.004							26	0.001			27	0.001			56	0.001			31	0.006	6	0.005	0.009	0.014
1213		C1213A|(ORF1ab_polyprotein:C948A(C316*))|(ORF1a_polyprotein:C948A(C316*))	17	0.002	103	0.005															46	0.001			46	0.008	4	0.007	0.009	0.016
1214		C1214A|(ORF1ab_polyprotein:C949A(L317I))|(ORF1a_polyprotein:C949A(L317I))			136	0.007							27	0.001			31	0.001			53	0.001			43	0.008	5	0.007	0.011	0.018
1217		T1217A|(ORF1ab_polyprotein:T952A(S318T))|(ORF1a_polyprotein:T952A(S318T))	12	0.001	101	0.005											27	0.001							40	0.007	4	0.006	0.008	0.014
1217		T1217C|(ORF1ab_polyprotein:T952C(S318P))|(ORF1a_polyprotein:T952C(S318P))	2919	0.256																							1	0.256	0	0.256
1218		C1218A|(ORF1ab_polyprotein:C953A(S318*))|(ORF1a_polyprotein:C953A(S318*))			209	0.011							30	0.001							52	0.001			71	0.013	4	0.011	0.015	0.026
1220		A1220T|(ORF1ab_polyprotein:A955T(T319S))|(ORF1a_polyprotein:A955T(T319S))	21	0.002	67	0.003							27	0.001			48	0.002			59	0.001			40	0.007	6	0.005	0.011	0.016
1222		T1222A|(ORF1ab_polyprotein:T957A(T319T))|(ORF1a_polyprotein:T957A(T319T))			116	0.006																			48	0.009	2	0.006	0.009	0.015
1223		C1223A|(ORF1ab_polyprotein:C958A(L320I))|(ORF1a_polyprotein:C958A(L320I))	16	0.001	212	0.011							32	0.001			46	0.002			60	0.001			78	0.014	6	0.012	0.018	0.03
1224		T1224A|(ORF1ab_polyprotein:T959A(L320H))|(ORF1a_polyprotein:T959A(L320H))	17	0.001	190	0.01							26	0.001			30	0.001							80	0.015	5	0.011	0.017	0.028
1225		C1225A|(ORF1ab_polyprotein:C960A(L320L))|(ORF1a_polyprotein:C960A(L320L))			118	0.006															48	0.001			50	0.009	3	0.006	0.01	0.016
1226		A1226T|(ORF1ab_polyprotein:A961T(M321L))|(ORF1a_polyprotein:A961T(M321L))			161	0.008							40	0.002			47	0.002			83	0.002			64	0.011	5	0.008	0.017	0.025
1226		A1226C|(ORF1ab_polyprotein:A961C(M321L))|(ORF1a_polyprotein:A961C(M321L))	53	0.004	176	0.009							99	0.004			87	0.003			120	0.003			99	0.018	6	0.013	0.028	0.041
1228		G1228T|(ORF1ab_polyprotein:G963T(M321I))|(ORF1a_polyprotein:G963T(M321I))	17	0.001	218	0.011							37	0.001			41	0.002			66	0.001			73	0.013	6	0.012	0.017	0.029
1229		A1229T|(ORF1ab_polyprotein:A964T(K322*))|(ORF1a_polyprotein:A964T(K322*))	25	0.002	121	0.006							38	0.001			52	0.002			104	0.002			62	0.011	6	0.008	0.016	0.024
1230		A1230C|(ORF1ab_polyprotein:A965C(K322T))|(ORF1a_polyprotein:A965C(K322T))	23	0.002	307	0.015							60	0.002			50	0.002			75	0.002			149	0.027	6	0.017	0.033	0.05
1230		A1230T|(ORF1ab_polyprotein:A965T(K322M))|(ORF1a_polyprotein:A965T(K322M))	28	0.002	588	0.029							61	0.002			49	0.002			90	0.002			187	0.033	6	0.031	0.039	0.07
1231		G1231T|(ORF1ab_polyprotein:G966T(K322N))|(ORF1a_polyprotein:G966T(K322N))			156	0.008											37	0.001			65	0.001			48	0.008	4	0.008	0.01	0.018
1233		G1233T|(ORF1ab_polyprotein:G968T(C323F))|(ORF1a_polyprotein:G968T(C323F))	14	0.001	90	0.005							33	0.001			37	0.001			72	0.002			48	0.009	6	0.006	0.013	0.019
1235		G1235T|(ORF1ab_polyprotein:G970T(D324Y))|(ORF1a_polyprotein:G970T(D324Y))	16	0.001	368	0.021							61	0.002			43	0.002			84	0.002			108	0.022	6	0.022	0.028	0.05
1236		A1236T|(ORF1ab_polyprotein:A971T(D324V))|(ORF1a_polyprotein:A971T(D324V))	19	0.002	132	0.007							41	0.002			50	0.002			76	0.002			59	0.012	6	0.009	0.018	0.027
1237		T1237A|(ORF1ab_polyprotein:T972A(D324E))|(ORF1a_polyprotein:T972A(D324E))			161	0.009																			74	0.015	2	0.009	0.015	0.024
1238		C1238A|(ORF1ab_polyprotein:C973A(H325N))|(ORF1a_polyprotein:C973A(H325N))	11	0.001	295	0.017							30	0.001			36	0.001			62	0.001			104	0.022	6	0.018	0.025	0.043
1239		A1239T|(ORF1ab_polyprotein:A974T(H325L))|(ORF1a_polyprotein:A974T(H325L))	27	0.003	720	0.043							58	0.002			80	0.003			145	0.003			206	0.045	6	0.046	0.053	0.099
1240		T1240G|(ORF1ab_polyprotein:T975G(H325Q))|(ORF1a_polyprotein:T975G(H325Q))	18	0.002	129	0.008							65	0.003			60	0.003			95	0.002			69	0.016	6	0.01	0.024	0.034
1241		T1241G|(ORF1ab_polyprotein:T976G(C326G))|(ORF1a_polyprotein:T976G(C326G))			120	0.007							24	0.001							48	0.001			80	0.018	4	0.007	0.02	0.027
1242		G1242T|(ORF1ab_polyprotein:G977T(C326F))|(ORF1a_polyprotein:G977T(C326F))			93	0.006							23	0.001							51	0.001			29	0.007	4	0.006	0.009	0.015
1243		T1243G|(ORF1ab_polyprotein:T978G(C326W))|(ORF1a_polyprotein:T978G(C326W))			134	0.008																			54	0.012	2	0.008	0.012	0.02
1244		G1244T|(ORF1ab_polyprotein:G979T(G327C))|(ORF1a_polyprotein:G979T(G327C))	15	0.002	51	0.003							43	0.002			56	0.002			90	0.002			32	0.007	6	0.005	0.013	0.018
1245		G1245T|(ORF1ab_polyprotein:G980T(G327V))|(ORF1a_polyprotein:G980T(G327V))			106	0.007							34	0.002			24	0.001			65	0.002			43	0.01	5	0.007	0.015	0.022
1247		G1247T|(ORF1ab_polyprotein:G982T(E328*))|(ORF1a_polyprotein:G982T(E328*))	16	0.002	470	0.031							30	0.001			26	0.001			42	0.001			126	0.03	6	0.033	0.033	0.066
1248		A1248T|(ORF1ab_polyprotein:A983T(E328V))|(ORF1a_polyprotein:A983T(E328V))	14	0.001	64	0.004							27	0.001			36	0.002			63	0.002			34	0.008	6	0.005	0.013	0.018
1249		A1249T|(ORF1ab_polyprotein:A984T(E328D))|(ORF1a_polyprotein:A984T(E328D))	15	0.002	41	0.003							39	0.002			36	0.002			60	0.001			31	0.008	6	0.005	0.013	0.018
1250		A1250T|(ORF1ab_polyprotein:A985T(T329S))|(ORF1a_polyprotein:A985T(T329S))	15	0.002	56	0.004							55	0.003			49	0.002			90	0.002			21	0.005	6	0.006	0.012	0.018
1251		C1251A|(ORF1ab_polyprotein:C986A(T329N))|(ORF1a_polyprotein:C986A(T329N))	11	0.001	707	0.047							27	0.001			33	0.001			71	0.002			206	0.05	6	0.048	0.054	0.102
1253		T1253A|(ORF1ab_polyprotein:T988A(S330T))|(ORF1a_polyprotein:T988A(S330T))			100	0.007																			83	0.021	2	0.007	0.021	0.028
1254		C1254A|(ORF1ab_polyprotein:C989A(S330*))|(ORF1a_polyprotein:C989A(S330*))	14	0.002	360	0.025							29	0.001							56	0.001			120	0.031	5	0.027	0.033	0.06
1255		A1255T|(ORF1ab_polyprotein:A990T(S330S))|(ORF1a_polyprotein:A990T(S330S))	15	0.002	275	0.019							33	0.002			35	0.002			75	0.002			116	0.03	6	0.021	0.036	0.057
1256		T1256G|(ORF1ab_polyprotein:T991G(W331G))|(ORF1a_polyprotein:T991G(W331G))			97	0.007																			60	0.015	2	0.007	0.015	0.022
1258		G1258T|(ORF1ab_polyprotein:G993T(W331C))|(ORF1a_polyprotein:G993T(W331C))			59	0.004							31	0.001			42	0.002			56	0.001			24	0.006	5	0.004	0.01	0.014
1259		C1259A|(ORF1ab_polyprotein:C994A(Q332K))|(ORF1a_polyprotein:C994A(Q332K))	10	0.001	86	0.006															39	0.001			28	0.007	4	0.007	0.008	0.015
1260		A1260C|(ORF1ab_polyprotein:A995C(Q332P))|(ORF1a_polyprotein:A995C(Q332P))			177	0.014																			83	0.024	2	0.014	0.024	0.038
1260		A1260T|(ORF1ab_polyprotein:A995T(Q332L))|(ORF1a_polyprotein:A995T(Q332L))	15	0.002	261	0.02							26	0.001			29	0.001			65	0.002			95	0.027	6	0.022	0.031	0.053
1261		G1261T|(ORF1ab_polyprotein:G996T(Q332H))|(ORF1a_polyprotein:G996T(Q332H))			110	0.009							23	0.001							45	0.001			63	0.018	4	0.009	0.02	0.029
1262		A1262C|(ORF1ab_polyprotein:A997C(T333P))|(ORF1a_polyprotein:A997C(T333P))			117	0.009																			76	0.022	2	0.009	0.022	0.031
1262		A1262T|(ORF1ab_polyprotein:A997T(T333S))|(ORF1a_polyprotein:A997T(T333S))	21	0.003	84	0.007							42	0.002			61	0.003			92	0.003			45	0.013	6	0.01	0.021	0.031
1263		C1263G|(ORF1ab_polyprotein:C998G(T333R))|(ORF1a_polyprotein:C998G(T333R))			196	0.016																			66	0.019	2	0.016	0.019	0.035
1265		G1265T|(ORF1ab_polyprotein:G1000T(G334C))|(ORF1a_polyprotein:G1000T(G334C))	9	0.001	22	0.002							39	0.002			33	0.002			56	0.002			18	0.005	6	0.003	0.011	0.014
1266		G1266T|(ORF1ab_polyprotein:G1001T(G334V))|(ORF1a_polyprotein:G1001T(G334V))	14	0.002	29	0.002							23	0.001			26	0.001			63	0.002			20	0.006	6	0.004	0.01	0.014
1267		C1267A|(ORF1ab_polyprotein:C1002A(G334G))|(ORF1a_polyprotein:C1002A(G334G))	21	0.003	60	0.005							39	0.002			39	0.002			71	0.002			28	0.008	6	0.008	0.014	0.022
1267	Delta	C1267T|(ORF1ab_polyprotein:C1002T(G334G))|(ORF1a_polyprotein:C1002T(G334G))	26	0.003	3120	0.255																			5	0.001	3	0.258	0.001	0.259
1268		G1268T|(ORF1ab_polyprotein:GAT1003-1005TTT(D335F))|(ORF1a_polyprotein:GAT1003-1005TTT(D335F))			129	0.011																			44	0.013	2	0.011	0.013	0.024
1268		G1268T|(ORF1ab_polyprotein:G1003T(D335Y))|(ORF1a_polyprotein:G1003T(D335Y))	14	0.002	227	0.019							30	0.002			30	0.002			60	0.002			80	0.024	6	0.021	0.03	0.051
1269		A1269T|(ORF1ab_polyprotein:GAT1003-1005TTT(D335F))|(ORF1a_polyprotein:GAT1003-1005TTT(D335F))			129	0.011																			44	0.013	2	0.011	0.013	0.024
1269		A1269T|(ORF1ab_polyprotein:A1004T(D335V))|(ORF1a_polyprotein:A1004T(D335V))	16	0.002	540	0.044							44	0.002			33	0.002			105	0.003			185	0.055	6	0.046	0.062	0.108
1270		T1270G|(ORF1ab_polyprotein:T1005G(D335E))|(ORF1a_polyprotein:T1005G(D335E))			146	0.012																			45	0.014	2	0.012	0.014	0.026
1274		G1274T|(ORF1ab_polyprotein:G1009T(V337F))|(ORF1a_polyprotein:G1009T(V337F))	9	0.001	340	0.029							26	0.001			31	0.002			46	0.001			119	0.037	6	0.03	0.041	0.071
1277		A1277T|(ORF1ab_polyprotein:A1012T(K338*))|(ORF1a_polyprotein:A1012T(K338*))	15	0.002	77	0.007							23	0.001			26	0.001			52	0.001			35	0.011	6	0.009	0.014	0.023
1278		A1278T|(ORF1ab_polyprotein:A1013T(K338I))|(ORF1a_polyprotein:A1013T(K338I))	14	0.002	43	0.004							22	0.001			24	0.001			65	0.002			14	0.004	6	0.006	0.008	0.014
1279		A1279C|(ORF1ab_polyprotein:A1014C(K338N))|(ORF1a_polyprotein:A1014C(K338N))			96	0.008							28	0.002			25	0.001							30	0.009	4	0.008	0.012	0.02
1280		G1280T|(ORF1ab_polyprotein:G1015T(A339S))|(ORF1a_polyprotein:G1015T(A339S))			191	0.017							23	0.001			26	0.001			50	0.001			72	0.023	5	0.017	0.026	0.043
1281		C1281A|(ORF1ab_polyprotein:C1016A(A339D))|(ORF1a_polyprotein:C1016A(A339D))	11	0.001	60	0.005											24	0.001			47	0.001			26	0.008	5	0.006	0.01	0.016
1283		A1283T|(ORF1ab_polyprotein:A1018T(T340S))|(ORF1a_polyprotein:A1018T(T340S))	11	0.002	33	0.003							32	0.002			28	0.002			61	0.002			10	0.003	6	0.005	0.009	0.014
1284		C1284A|(ORF1ab_polyprotein:C1019A(T340N))|(ORF1a_polyprotein:C1019A(T340N))	8	0.001	187	0.018							28	0.002			25	0.001			34	0.001			48	0.016	6	0.019	0.02	0.039
1285		T1285A|(ORF1ab_polyprotein:T1020A(T340T))|(ORF1a_polyprotein:T1020A(T340T))			69	0.007																			24	0.008	2	0.007	0.008	0.015
1287		G1287T|(ORF1ab_polyprotein:G1022T(C341F))|(ORF1a_polyprotein:G1022T(C341F))	10	0.001	52	0.005											25	0.001			34	0.001			16	0.006	5	0.006	0.008	0.014
1288		C1288A|(ORF1ab_polyprotein:C1023A(C341*))|(ORF1a_polyprotein:C1023A(C341*))			45	0.004							22	0.001			26	0.001			48	0.002			20	0.007	5	0.004	0.011	0.015
1288	RATG13	C1288T|(ORF1ab_polyprotein:C1023T(C341C))|(ORF1a_polyprotein:C1023T(C341C))			2445	0.239																					1	0.239	0	0.239
1290		A1290T|(ORF1ab_polyprotein:A1025T(E342V))|(ORF1a_polyprotein:A1025T(E342V))	10	0.001	62	0.006							27	0.002			34	0.002			66	0.002			22	0.008	6	0.007	0.014	0.021
1291		A1291T|(ORF1ab_polyprotein:A1026T(E342D))|(ORF1a_polyprotein:A1026T(E342D))	20	0.003	86	0.008							29	0.002			32	0.002			60	0.002			53	0.019	6	0.011	0.025	0.036
1296		G1296T|(ORF1ab_polyprotein:G1031T(C344F))|(ORF1a_polyprotein:G1031T(C344F))			168	0.018															35	0.001			55	0.02	3	0.018	0.021	0.039
1298		G1298T|(ORF1ab_polyprotein:G1033T(G345C))|(ORF1a_polyprotein:G1033T(G345C))	7	0.001	60	0.007							23	0.001			17	0.001			36	0.001			13	0.005	6	0.008	0.008	0.016
1305		A1305T|(ORF1ab_polyprotein:A1040T(E347V))|(ORF1a_polyprotein:A1040T(E347V))	13	0.002	64	0.008											32	0.002			42	0.002			27	0.012	5	0.01	0.016	0.026
1306		G1306T|(ORF1ab_polyprotein:G1041T(E347D))|(ORF1a_polyprotein:G1041T(E347D))			38	0.005							19	0.001			17	0.001			33	0.001			20	0.009	5	0.005	0.012	0.017
1307		A1307T|(ORF1ab_polyprotein:A1042T(N348Y))|(ORF1a_polyprotein:A1042T(N348Y))	9	0.001	23	0.003							21	0.001			24	0.002			49	0.002			11	0.005	6	0.004	0.01	0.014
1308		A1308C|(ORF1ab_polyprotein:A1043C(N348T))|(ORF1a_polyprotein:A1043C(N348T))			12	0.002							22	0.002			25	0.002			35	0.001			19	0.009	5	0.002	0.014	0.016
1312		G1312T|(ORF1ab_polyprotein:G1047T(L349F))|(ORF1a_polyprotein:G1047T(L349F))			58	0.008							18	0.001											14	0.007	3	0.008	0.008	0.016
1319		G1319T|(ORF1ab_polyprotein:G1054T(E352*))|(ORF1a_polyprotein:G1054T(E352*))	4	0.001	60	0.011							11	0.001			11	0.001							22	0.013	5	0.012	0.015	0.027
1322		G1322T|(ORF1ab_polyprotein:G1057T(G353C))|(ORF1a_polyprotein:G1057T(G353C))	3	0.001	18	0.005							10	0.001			13	0.002			17	0.001			10	0.008	6	0.006	0.012	0.018
1330		T1330A|(ORF1ab_polyprotein:T1065A(T355T))|(ORF1a_polyprotein:T1065A(T355T))			12	0.007																			13	0.02	2	0.007	0.02	0.027
1332		C1332A|(ORF1ab_polyprotein:C1067A(T356N))|(ORF1a_polyprotein:C1067A(T356N))			5	0.006																			6	0.015	2	0.006	0.015	0.021
1333		T1333A|(ORF1ab_polyprotein:T1068A(T356T))|(ORF1a_polyprotein:T1068A(T356T))			6	0.011							3	0.004											7	0.022	3	0.011	0.026	0.037
1334		T1334A|(ORF1ab_polyprotein:T1069A(C357S))|(ORF1a_polyprotein:T1069A(C357S))			4	0.007																			3	0.009	2	0.007	0.009	0.016
1335		G1335T|(ORF1ab_polyprotein:G1070T(C357F))|(ORF1a_polyprotein:G1070T(C357F))			4	0.007																			7	0.021	2	0.007	0.021	0.028
1337		G1337T|(ORF1ab_polyprotein:G1072T(G358C))|(ORF1a_polyprotein:G1072T(G358C))											2	0.002											5	0.015	2	0	0.017	0.017
1339		T1339G|(ORF1ab_polyprotein:T1074G(G358G))|(ORF1a_polyprotein:T1074G(G358G))			2	0.003																			4	0.012	2	0.003	0.012	0.015
1342		C1342A|(ORF1ab_polyprotein:C1077A(Y359*))|(ORF1a_polyprotein:C1077A(Y359*))			2	0.003																			5	0.014	2	0.003	0.014	0.017
1343		T1343G|(ORF1ab_polyprotein:T1078G(L360V))|(ORF1a_polyprotein:T1078G(L360V))			2	0.003																			4	0.011	2	0.003	0.011	0.014
1353		A1353C|(ORF1ab_polyprotein:A1088C(N363T))|(ORF1a_polyprotein:A1088C(N363T))			3	0.005																			4	0.012	2	0.005	0.012	0.017
1354		T1354A|(ORF1ab_polyprotein:T1089A(N363K))|(ORF1a_polyprotein:T1089A(N363K))			8	0.014																			2	0.006	2	0.014	0.006	0.02
1357		T1357G|(ORF1ab_polyprotein:T1092G(A364A))|(ORF1a_polyprotein:T1092G(A364A))			6	0.011							5	0.008											8	0.025	3	0.011	0.033	0.044
1363		T1363G|(ORF1ab_polyprotein:T1098G(V366V))|(ORF1a_polyprotein:T1098G(V366V))			7	0.012																			8	0.025	2	0.012	0.025	0.037
1365		A1365T|(ORF1ab_polyprotein:A1100T(K367I))|(ORF1a_polyprotein:A1100T(K367I))			2	0.003																			6	0.018	2	0.003	0.018	0.021
1367		A1367T|(ORF1ab_polyprotein:A1102T(I368F))|(ORF1a_polyprotein:A1102T(I368F))			3	0.005																			6	0.018	2	0.005	0.018	0.023
1368		T1368A|(ORF1ab_polyprotein:T1103A(I368N))|(ORF1a_polyprotein:T1103A(I368N))			3	0.005																			4	0.012	2	0.005	0.012	0.017
1372		T1372G|(ORF1ab_polyprotein:T1107G(Y369*))|(ORF1a_polyprotein:T1107G(Y369*))			4	0.007																			3	0.009	2	0.007	0.009	0.016
1374		G1374T|(ORF1ab_polyprotein:G1109T(C370F))|(ORF1a_polyprotein:G1109T(C370F))			11	0.018																			11	0.032	2	0.018	0.032	0.05
1376		C1376A|(ORF1ab_polyprotein:C1111A(P371T))|(ORF1a_polyprotein:C1111A(P371T))			5	0.008																			2	0.006	2	0.008	0.006	0.014
1379		G1379T|(ORF1ab_polyprotein:G1114T(A372S))|(ORF1a_polyprotein:G1114T(A372S))			6	0.01																			4	0.011	2	0.01	0.011	0.021
1380		C1380A|(ORF1ab_polyprotein:C1115A(A372E))|(ORF1a_polyprotein:C1115A(A372E))			4	0.006																			3	0.008	2	0.006	0.008	0.014
1382		T1382A|(ORF1ab_polyprotein:T1117A(C373S))|(ORF1a_polyprotein:T1117A(C373S))			3	0.005																			6	0.016	2	0.005	0.016	0.021
1383		G1383T|(ORF1ab_polyprotein:G1118T(C373F))|(ORF1a_polyprotein:G1118T(C373F))			6	0.01																			8	0.022	2	0.01	0.022	0.032
1390		T1390A|(ORF1ab_polyprotein:T1125A(N375K))|(ORF1a_polyprotein:T1125A(N375K))			7	0.011											2	0.006							10	0.026	3	0.011	0.032	0.043
1392		C1392A|(ORF1ab_polyprotein:C1127A(S376*))|(ORF1a_polyprotein:C1127A(S376*))			4	0.006																			4	0.01	2	0.006	0.01	0.016
1394		G1394T|(ORF1ab_polyprotein:G1129T(E377*))|(ORF1a_polyprotein:G1129T(E377*))			13	0.02											2	0.007							6	0.016	3	0.02	0.023	0.043
1395		A1395T|(ORF1ab_polyprotein:A1130T(E377V))|(ORF1a_polyprotein:A1130T(E377V))																							6	0.016	1	0	0.016	0.016
1397		G1397T|(ORF1ab_polyprotein:G1132T(V378L))|(ORF1a_polyprotein:G1132T(V378L))			12	0.018																			8	0.02	2	0.018	0.02	0.038
1399		A1399T|(ORF1ab_polyprotein:A1134T(V378V))|(ORF1a_polyprotein:A1134T(V378V))			2	0.003																			8	0.02	2	0.003	0.02	0.023
1400		G1400T|(ORF1ab_polyprotein:G1135T(G379*))|(ORF1a_polyprotein:G1135T(G379*))			10	0.015							2	0.003											6	0.015	3	0.015	0.018	0.033
1401		G1401T|(ORF1ab_polyprotein:G1136T(G379V))|(ORF1a_polyprotein:G1136T(G379V))			8	0.012																			2	0.005	2	0.012	0.005	0.017
1402		A1402T|(ORF1ab_polyprotein:A1137T(G379G))|(ORF1a_polyprotein:A1137T(G379G))																							7	0.017	1	0	0.017	0.017
1405		T1405A|(ORF1ab_polyprotein:T1140A(P380P))|(ORF1a_polyprotein:T1140A(P380P))			7	0.01																			6	0.014	2	0.01	0.014	0.024
1407		A1407T|(ORF1ab_polyprotein:A1142T(E381V))|(ORF1a_polyprotein:A1142T(E381V))			5	0.007																			4	0.009	2	0.007	0.009	0.016
1408		G1408T|(ORF1ab_polyprotein:G1143T(E381D))|(ORF1a_polyprotein:G1143T(E381D))			3	0.004																			6	0.013	2	0.004	0.013	0.017
1411		T1411G|(ORF1ab_polyprotein:T1146G(H382Q))|(ORF1a_polyprotein:T1146G(H382Q))			5	0.007																			5	0.011	2	0.007	0.011	0.018
1413		G1413T|(ORF1ab_polyprotein:G1148T(S383I))|(ORF1a_polyprotein:G1148T(S383I))			19	0.025																			14	0.03	2	0.025	0.03	0.055
1415		C1415A|(ORF1ab_polyprotein:C1150A(L384I))|(ORF1a_polyprotein:C1150A(L384I))			19	0.025																			13	0.028	2	0.025	0.028	0.053
1417		T1417A|(ORF1ab_polyprotein:T1152A(L384L))|(ORF1a_polyprotein:T1152A(L384L))			4	0.005																			4	0.009	2	0.005	0.009	0.014
1418		G1418T|(ORF1ab_polyprotein:G1153T(A385S))|(ORF1a_polyprotein:G1153T(A385S))			5	0.007																			6	0.013	2	0.007	0.013	0.02
1424		T1424A|(ORF1ab_polyprotein:T1159A(Y387N))|(ORF1a_polyprotein:T1159A(Y387N))			21	0.029							3	0.004											7	0.016	3	0.029	0.02	0.049
1426		C1426A|(ORF1ab_polyprotein:C1161A(Y387*))|(ORF1a_polyprotein:C1161A(Y387*))			4	0.005											2	0.006							4	0.009	3	0.005	0.015	0.02
1427		C1427A|(ORF1ab_polyprotein:C1162A(H388N))|(ORF1a_polyprotein:C1162A(H388N))			4	0.006							2	0.003											5	0.011	3	0.006	0.014	0.02
1427		C1427T|(ORF1ab_polyprotein:C1162T(H388Y))|(ORF1a_polyprotein:C1162T(H388Y))	37	0.685																							1	0.685	0	0.685
1428		A1428C|(ORF1ab_polyprotein:A1163C(H388P))|(ORF1a_polyprotein:A1163C(H388P))			6	0.008							2	0.003											2	0.005	3	0.008	0.008	0.016
1431		A1431C|(ORF1ab_polyprotein:A1166C(N389T))|(ORF1a_polyprotein:A1166C(N389T))			6	0.009											2	0.006							8	0.019	3	0.009	0.025	0.034
1432		T1432A|(ORF1ab_polyprotein:T1167A(N389K))|(ORF1a_polyprotein:T1167A(N389K))			6	0.009																			2	0.005	2	0.009	0.005	0.014
1433		G1433T|(ORF1ab_polyprotein:G1168T(E390*))|(ORF1a_polyprotein:G1168T(E390*))			5	0.007																			9	0.021	2	0.007	0.021	0.028
1435		A1435C|(ORF1ab_polyprotein:A1170C(E390D))|(ORF1a_polyprotein:A1170C(E390D))			3	0.004																			6	0.014	2	0.004	0.014	0.018
1436		T1436A|(ORF1ab_polyprotein:T1171A(S391T))|(ORF1a_polyprotein:T1171A(S391T))			6	0.009																			3	0.007	2	0.009	0.007	0.016
1437		C1437A|(ORF1ab_polyprotein:C1172A(S391Y))|(ORF1a_polyprotein:C1172A(S391Y))			4	0.006																			5	0.012	2	0.006	0.012	0.018
1438		T1438G|(ORF1ab_polyprotein:T1173G(S391S))|(ORF1a_polyprotein:T1173G(S391S))			2	0.003							3	0.004											4	0.01	3	0.003	0.014	0.017
1440		G1440T|(ORF1ab_polyprotein:G1175T(G392V))|(ORF1a_polyprotein:G1175T(G392V))			2	0.003																			6	0.015	2	0.003	0.015	0.018
1441		C1441A|(ORF1ab_polyprotein:C1176A(G392G))|(ORF1a_polyprotein:C1176A(G392G))			32	0.048																			24	0.058	2	0.048	0.058	0.106
1444		G1444T|(ORF1ab_polyprotein:G1179T(L393F))|(ORF1a_polyprotein:G1179T(L393F))			4	0.006																			4	0.01	2	0.006	0.01	0.016
1448		A1448T|(ORF1ab_polyprotein:A1183T(T395S))|(ORF1a_polyprotein:A1183T(T395S))			5	0.007																			6	0.015	2	0.007	0.015	0.022
1450		C1450A|(ORF1ab_polyprotein:C1185A(T395T))|(ORF1a_polyprotein:C1185A(T395T))			5	0.008																			5	0.012	2	0.008	0.012	0.02
1451		A1451T|(ORF1ab_polyprotein:A1186T(I396F))|(ORF1a_polyprotein:A1186T(I396F))			4	0.006																			4	0.01	2	0.006	0.01	0.016
1452		T1452A|(ORF1ab_polyprotein:T1187A(I396N))|(ORF1a_polyprotein:T1187A(I396N))			5	0.007																			4	0.01	2	0.007	0.01	0.017
1452		T1452G|(ORF1ab_polyprotein:T1187G(I396S))|(ORF1a_polyprotein:T1187G(I396S))			5	0.007											2	0.007							3	0.007	3	0.007	0.014	0.021
1454		C1454A|(ORF1ab_polyprotein:C1189A(L397I))|(ORF1a_polyprotein:C1189A(L397I))			14	0.021							2	0.003											17	0.041	3	0.021	0.044	0.065
1455		T1455G|(ORF1ab_polyprotein:T1190G(L397R))|(ORF1a_polyprotein:T1190G(L397R))			15	0.023																			13	0.032	2	0.023	0.032	0.055
1456		T1456G|(ORF1ab_polyprotein:T1191G(L397L))|(ORF1a_polyprotein:T1191G(L397L))			4	0.006																			5	0.012	2	0.006	0.012	0.018
1459		T1459G|(ORF1ab_polyprotein:T1194G(R398R))|(ORF1a_polyprotein:T1194G(R398R))			2	0.003																			7	0.016	2	0.003	0.016	0.019
1460		A1460C|(ORF1ab_polyprotein:A1195C(K399Q))|(ORF1a_polyprotein:A1195C(K399Q))			2	0.003											2	0.006							2	0.005	3	0.003	0.011	0.014
1460		A1460T|(ORF1ab_polyprotein:A1195T(K399*))|(ORF1a_polyprotein:A1195T(K399*))			7	0.01																			2	0.005	2	0.01	0.005	0.015
1461		A1461T|(ORF1ab_polyprotein:A1196T(K399M))|(ORF1a_polyprotein:A1196T(K399M))			5	0.007																			6	0.013	2	0.007	0.013	0.02
1463		G1463T|(ORF1ab_polyprotein:G1198T(G400C))|(ORF1a_polyprotein:G1198T(G400C))											2	0.003											7	0.015	2	0	0.018	0.018
1465		T1465G|(ORF1ab_polyprotein:T1200G(G400G))|(ORF1a_polyprotein:T1200G(G400G))											2	0.003											7	0.016	2	0	0.019	0.019
1466		G1466T|(ORF1ab_polyprotein:G1201T(G401C))|(ORF1a_polyprotein:G1201T(G401C))			2	0.003											2	0.007							7	0.015	3	0.003	0.022	0.025
1472		A1472T|(ORF1ab_polyprotein:A1207T(T403S))|(ORF1a_polyprotein:A1207T(T403S))			9	0.012																			5	0.01	2	0.012	0.01	0.022
1474		T1474G|(ORF1ab_polyprotein:T1209G(T403T))|(ORF1a_polyprotein:T1209G(T403T))			3	0.004							2	0.003											6	0.012	3	0.004	0.015	0.019
1475		A1475T|(ORF1ab_polyprotein:A1210T(I404F))|(ORF1a_polyprotein:A1210T(I404F))			2	0.002											2	0.005							4	0.008	3	0.002	0.013	0.015
1476		T1476G|(ORF1ab_polyprotein:T1211G(I404S))|(ORF1a_polyprotein:T1211G(I404S))			3	0.004							5	0.006											3	0.006	3	0.004	0.012	0.016
1478		G1478T|(ORF1ab_polyprotein:G1213T(A405S))|(ORF1a_polyprotein:G1213T(A405S))			12	0.014																			12	0.022	2	0.014	0.022	0.036
1479		C1479A|(ORF1ab_polyprotein:C1214A(A405D))|(ORF1a_polyprotein:C1214A(A405D))			4	0.005											2	0.005							5	0.009	3	0.005	0.014	0.019
1480		C1480A|(ORF1ab_polyprotein:C1215A(A405A))|(ORF1a_polyprotein:C1215A(A405A))			5	0.006																			4	0.008	2	0.006	0.008	0.014
1481		T1481G|(ORF1ab_polyprotein:T1216G(F406V))|(ORF1a_polyprotein:T1216G(F406V))			8	0.01																			5	0.01	2	0.01	0.01	0.02
1482		T1482G|(ORF1ab_polyprotein:T1217G(F406C))|(ORF1a_polyprotein:T1217G(F406C))			7	0.009																			11	0.022	2	0.009	0.022	0.031
1486		A1486T|(ORF1ab_polyprotein:A1221T(G407G))|(ORF1a_polyprotein:A1221T(G407G))			9	0.011																			4	0.008	2	0.011	0.008	0.019
1489		C1489A|(ORF1ab_polyprotein:C1224A(G408G))|(ORF1a_polyprotein:C1224A(G408G))			14	0.017							3	0.004											7	0.014	3	0.017	0.018	0.035
1490		T1490G|(ORF1ab_polyprotein:T1225G(C409G))|(ORF1a_polyprotein:T1225G(C409G))			10	0.013																			13	0.027	2	0.013	0.027	0.04
1498		C1498A|(ORF1ab_polyprotein:C1233A(F411L))|(ORF1a_polyprotein:C1233A(F411L))			5	0.006																			5	0.01	2	0.006	0.01	0.016
1500		C1500A|(ORF1ab_polyprotein:C1235A(S412Y))|(ORF1a_polyprotein:C1235A(S412Y))			11	0.014																			9	0.018	2	0.014	0.018	0.032
1501		T1501G|(ORF1ab_polyprotein:T1236G(S412S))|(ORF1a_polyprotein:T1236G(S412S))			3	0.004																			6	0.012	2	0.004	0.012	0.016
1503		A1503T|(ORF1ab_polyprotein:A1238T(Y413F))|(ORF1a_polyprotein:A1238T(Y413F))			6	0.008																			8	0.017	2	0.008	0.017	0.025
1510		T1510G|(ORF1ab_polyprotein:T1245G(G415G))|(ORF1a_polyprotein:T1245G(G415G))			7	0.01							3	0.004											4	0.009	3	0.01	0.013	0.023
1510		T1510C|(ORF1ab_polyprotein:T1245C(G415G))|(ORF1a_polyprotein:T1245C(G415G))													2	1											1	0	1	1
1513		C1513A|(ORF1ab_polyprotein:C1248A(C416*))|(ORF1a_polyprotein:C1248A(C416*))			4	0.005							2	0.003											9	0.02	3	0.005	0.023	0.028
1514		C1514A|(ORF1ab_polyprotein:C1249A(H417N))|(ORF1a_polyprotein:C1249A(H417N))			4	0.005																			7	0.016	2	0.005	0.016	0.021
1517		A1517T|(ORF1ab_polyprotein:A1252T(N418Y))|(ORF1a_polyprotein:A1252T(N418Y))			2	0.003							3	0.004											3	0.007	3	0.003	0.011	0.014
1517		A1517C|(ORF1ab_polyprotein:A1252C(N418H))|(ORF1a_polyprotein:A1252C(N418H))			6	0.008																			4	0.009	2	0.008	0.009	0.017
1518		A1518T|(ORF1ab_polyprotein:A1253T(N418I))|(ORF1a_polyprotein:A1253T(N418I))			7	0.009							2	0.003											6	0.013	3	0.009	0.016	0.025
1519		C1519A|(ORF1ab_polyprotein:C1254A(N418K))|(ORF1a_polyprotein:C1254A(N418K))			4	0.005																			8	0.018	2	0.005	0.018	0.023
1520		A1520T|(ORF1ab_polyprotein:A1255T(K419*))|(ORF1a_polyprotein:A1255T(K419*))			3	0.004							2	0.003											7	0.016	3	0.004	0.019	0.023
1521		A1521C|(ORF1ab_polyprotein:A1256C(K419T))|(ORF1a_polyprotein:A1256C(K419T))			2	0.003																			5	0.011	2	0.003	0.011	0.014
1521		A1521T|(ORF1ab_polyprotein:A1256T(K419M))|(ORF1a_polyprotein:A1256T(K419M))			5	0.007							2	0.003											9	0.021	3	0.007	0.024	0.031
1527		C1527A|(ORF1ab_polyprotein:C1262A(A421D))|(ORF1a_polyprotein:C1262A(A421D))			3	0.004																			5	0.012	2	0.004	0.012	0.016
1528		C1528A|(ORF1ab_polyprotein:C1263A(A421A))|(ORF1a_polyprotein:C1263A(A421A))			7	0.009																			6	0.014	2	0.009	0.014	0.023
1530		A1530C|(ORF1ab_polyprotein:A1265C(Y422S))|(ORF1a_polyprotein:A1265C(Y422S))			5	0.007																			3	0.007	2	0.007	0.007	0.014
1530		A1530T|(ORF1ab_polyprotein:A1265T(Y422F))|(ORF1a_polyprotein:A1265T(Y422F))			31	0.042							4	0.006											19	0.045	3	0.042	0.051	0.093
1531		T1531G|(ORF1ab_polyprotein:T1266G(Y422*))|(ORF1a_polyprotein:T1266G(Y422*))			4	0.005							4	0.006											8	0.019	3	0.005	0.025	0.03
1534		G1534T|(ORF1ab_polyprotein:G1269T(W423C))|(ORF1a_polyprotein:G1269T(W423C))			4	0.005																			4	0.009	2	0.005	0.009	0.014
1535		G1535T|(ORF1ab_polyprotein:G1270T(V424F))|(ORF1a_polyprotein:G1270T(V424F))																							7	0.016	1	0	0.016	0.016
1536		T1536G|(ORF1ab_polyprotein:T1271G(V424G))|(ORF1a_polyprotein:T1271G(V424G))			6	0.008							2	0.003			3	0.009							7	0.016	4	0.008	0.028	0.036
1538		C1538A|(ORF1ab_polyprotein:C1273A(P425T))|(ORF1a_polyprotein:C1273A(P425T))			3	0.004							3	0.004											4	0.009	3	0.004	0.013	0.017
1540		A1540T|(ORF1ab_polyprotein:A1275T(P425P))|(ORF1a_polyprotein:A1275T(P425P))			2	0.003											2	0.006							4	0.01	3	0.003	0.016	0.019
1541		C1541A|(ORF1ab_polyprotein:C1276A(R426S))|(ORF1a_polyprotein:C1276A(R426S))			3	0.004																			4	0.01	2	0.004	0.01	0.014
1546		T1546G|(ORF1ab_polyprotein:T1281G(A427A))|(ORF1a_polyprotein:T1281G(A427A))			3	0.004							2	0.003											4	0.01	3	0.004	0.013	0.017
1551		C1551A|(ORF1ab_polyprotein:C1286A(A429D))|(ORF1a_polyprotein:C1286A(A429D))			8	0.011																			8	0.02	2	0.011	0.02	0.031
1553		A1553C|(ORF1ab_polyprotein:A1288C(N430H))|(ORF1a_polyprotein:A1288C(N430H))			3	0.004																			4	0.01	2	0.004	0.01	0.014
1555		C1555T|(ORF1ab_polyprotein:C1290T(N430N))|(ORF1a_polyprotein:C1290T(N430N))	14	0.292																							1	0.292	0	0.292
1556		A1556T|(ORF1ab_polyprotein:A1291T(I431L))|(ORF1a_polyprotein:A1291T(I431L))			6	0.009																			4	0.01	2	0.009	0.01	0.019
1566		A1566T|(ORF1ab_polyprotein:A1301T(N434I))|(ORF1a_polyprotein:A1301T(N434I))															2	0.007							5	0.015	2	0	0.022	0.022
1567		C1567A|(ORF1ab_polyprotein:C1302A(N434K))|(ORF1a_polyprotein:C1302A(N434K))			3	0.005																			3	0.009	2	0.005	0.009	0.014
1601		C1601A|(ORF1ab_polyprotein:C1336A(L446I))|(ORF1a_polyprotein:C1336A(L446I))			31	0.081																			14	0.08	2	0.081	0.08	0.161
1609		C1609A|(ORF1ab_polyprotein:C1344A(D448E))|(ORF1a_polyprotein:C1344A(D448E))			2	0.006																			2	0.016	2	0.006	0.016	0.022
1616		C1616A|(ORF1ab_polyprotein:C1351A(L451I))|(ORF1a_polyprotein:C1351A(L451I))	3869	0.994	241	0.609																			2	0.015	3	1.603	0.015	1.618
1641		T1641A|(ORF1ab_polyprotein:T1376A(V459D))|(ORF1a_polyprotein:T1376A(V459D))	7	0.002	4	0.013							23	0.001			29	0.002									4	0.015	0.003	0.018
1645		C1645A|(ORF1ab_polyprotein:C1380A(N460K))|(ORF1a_polyprotein:C1380A(N460K))	5	0.001	5	0.016							24	0.001			21	0.002									4	0.017	0.003	0.02
1647		T1647A|(ORF1ab_polyprotein:T1382A(I461N))|(ORF1a_polyprotein:T1382A(I461N))	9	0.002	7	0.021							21	0.001			37	0.003									4	0.023	0.004	0.027
1648		C1648A|(ORF1ab_polyprotein:C1383A(I461I))|(ORF1a_polyprotein:C1383A(I461I))			5	0.014							25	0.001			31	0.002									3	0.014	0.003	0.017
1651		T1651G|(ORF1ab_polyprotein:T1386G(N462K))|(ORF1a_polyprotein:T1386G(N462K))											48	0.002			27	0.002							2	0.019	3	0	0.023	0.023
1651		T1651A|(ORF1ab_polyprotein:T1386A(N462K))|(ORF1a_polyprotein:T1386A(N462K))	7	0.001	8	0.021							51	0.003			48	0.003									4	0.022	0.006	0.028
1654		T1654A|(ORF1ab_polyprotein:T1389A(I463I))|(ORF1a_polyprotein:T1389A(I463I))	10	0.002	3	0.008							50	0.003			29	0.002									4	0.01	0.005	0.015
1655		G1655T|(ORF1ab_polyprotein:G1390T(V464F))|(ORF1a_polyprotein:G1390T(V464F))	7	0.001	7	0.018							27	0.001			23	0.001							6	0.057	5	0.019	0.059	0.078
1656		T1656A|(ORF1ab_polyprotein:T1391A(V464D))|(ORF1a_polyprotein:T1391A(V464D))			4	0.01							31	0.002			26	0.002									3	0.01	0.004	0.014
1656		T1656G|(ORF1ab_polyprotein:T1391G(V464G))|(ORF1a_polyprotein:T1391G(V464G))			2	0.005																			3	0.028	2	0.005	0.028	0.033
1658		G1658T|(ORF1ab_polyprotein:G1393T(G465C))|(ORF1a_polyprotein:G1393T(G465C))	6	0.001	5	0.013							27	0.001											2	0.019	4	0.014	0.02	0.034
1659		G1659T|(ORF1ab_polyprotein:G1394T(G465V))|(ORF1a_polyprotein:G1394T(G465V))			4	0.011							30	0.001			43	0.003									3	0.011	0.004	0.015
1660		T1660A|(ORF1ab_polyprotein:T1395A(G465G))|(ORF1a_polyprotein:T1395A(G465G))											29	0.001											2	0.019	2	0	0.02	0.02
1663		C1663A|(ORF1ab_polyprotein:C1398A(D466E))|(ORF1a_polyprotein:C1398A(D466E))	9	0.001	5	0.012							38	0.002			23	0.001							6	0.053	5	0.013	0.056	0.069
1664		T1664G|(ORF1ab_polyprotein:T1399G(F467V))|(ORF1a_polyprotein:T1399G(F467V))											38	0.002			25	0.001							2	0.018	3	0	0.021	0.021
1665		T1665G|(ORF1ab_polyprotein:T1400G(F467C))|(ORF1a_polyprotein:T1400G(F467C))	8	0.001									27	0.001			23	0.001							2	0.018	4	0.001	0.02	0.021
1666		T1666A|(ORF1ab_polyprotein:T1401A(F467L))|(ORF1a_polyprotein:T1401A(F467L))	10	0.002	2	0.005							30	0.001			30	0.002							2	0.018	5	0.007	0.021	0.028
1668		A1668T|(ORF1ab_polyprotein:A1403T(K468I))|(ORF1a_polyprotein:A1403T(K468I))	10	0.002	7	0.017							47	0.002			40	0.002							3	0.026	5	0.019	0.03	0.049
1670		C1670A|(ORF1ab_polyprotein:C1405A(L469I))|(ORF1a_polyprotein:C1405A(L469I))			7	0.017							42	0.002			26	0.001									3	0.017	0.003	0.02
1671		T1671A|(ORF1ab_polyprotein:T1406A(L469H))|(ORF1a_polyprotein:T1406A(L469H))	8	0.001									30	0.001			29	0.002							2	0.018	4	0.001	0.021	0.022
1674		A1674T|(ORF1ab_polyprotein:A1409T(N470I))|(ORF1a_polyprotein:A1409T(N470I))			5	0.012																			4	0.035	2	0.012	0.035	0.047
1675		T1675A|(ORF1ab_polyprotein:T1410A(N470K))|(ORF1a_polyprotein:T1410A(N470K))	7	0.001	5	0.012							36	0.002			28	0.002									4	0.013	0.004	0.017
1676		G1676T|(ORF1ab_polyprotein:G1411T(E471*))|(ORF1a_polyprotein:G1411T(E471*))	11	0.002	9	0.022							38	0.002			33	0.002							2	0.017	5	0.024	0.021	0.045
1677		A1677T|(ORF1ab_polyprotein:A1412T(E471V))|(ORF1a_polyprotein:A1412T(E471V))			6	0.015							32	0.001			30	0.002									3	0.015	0.003	0.018
1678		A1678C|(ORF1ab_polyprotein:A1413C(E471D))|(ORF1a_polyprotein:A1413C(E471D))											46	0.002											2	0.017	2	0	0.019	0.019
1679		G1679T|(ORF1ab_polyprotein:GAG1414-1416TAT(E472Y))|(ORF1a_polyprotein:GAG1414-1416TAT(E472Y))			12	0.029																			3	0.026	2	0.029	0.026	0.055
1679		G1679T|(ORF1ab_polyprotein:G1414T(E472*))|(ORF1a_polyprotein:G1414T(E472*))	33	0.005	55	0.134							109	0.005			85	0.005							21	0.184	5	0.139	0.194	0.333
1681		G1681T|(ORF1ab_polyprotein:G1416T(E472D))|(ORF1a_polyprotein:G1416T(E472D))			8	0.019							42	0.002			23	0.001									3	0.019	0.003	0.022
1681		G1681T|(ORF1ab_polyprotein:GAG1414-1416TAT(E472Y))|(ORF1a_polyprotein:GAG1414-1416TAT(E472Y))			12	0.029																			3	0.027	2	0.029	0.027	0.056
1684		C1684A|(ORF1ab_polyprotein:C1419A(I473I))|(ORF1a_polyprotein:C1419A(I473I))	13	0.002	3	0.007							56	0.003			29	0.002									4	0.009	0.005	0.014
1685		G1685T|(ORF1ab_polyprotein:G1420T(A474S))|(ORF1a_polyprotein:G1420T(A474S))	9	0.001	6	0.015							48	0.002			46	0.003							5	0.044	5	0.016	0.049	0.065
1687		C1687A|(ORF1ab_polyprotein:C1422A(A474A))|(ORF1a_polyprotein:C1422A(A474A))			5	0.012							37	0.002			27	0.002							2	0.018	4	0.012	0.022	0.034
1689		T1689A|(ORF1ab_polyprotein:T1424A(I475N))|(ORF1a_polyprotein:T1424A(I475N))			3	0.007							30	0.001			20	0.001							3	0.028	4	0.007	0.03	0.037
1689		T1689G|(ORF1ab_polyprotein:T1424G(I475S))|(ORF1a_polyprotein:T1424G(I475S))	13	0.002	5	0.012							42	0.002			52	0.003							4	0.037	5	0.014	0.042	0.056
1691		A1691C|(ORF1ab_polyprotein:A1426C(I476L))|(ORF1a_polyprotein:A1426C(I476L))	6	0.001									34	0.002			19	0.001							2	0.02	4	0.001	0.023	0.024
1692		T1692G|(ORF1ab_polyprotein:T1427G(I476S))|(ORF1a_polyprotein:T1427G(I476S))	16	0.003	5	0.013							49	0.002			52	0.003									4	0.016	0.005	0.021
1696		G1696T|(ORF1ab_polyprotein:G1431T(L477F))|(ORF1a_polyprotein:G1431T(L477F))	9	0.002	9	0.023							29	0.001											2	0.021	4	0.025	0.022	0.047
1697		G1697T|(ORF1ab_polyprotein:G1432T(A478S))|(ORF1a_polyprotein:G1432T(A478S))	13	0.002	7	0.018							39	0.002			30	0.002									4	0.02	0.004	0.024
1698		C1698A|(ORF1ab_polyprotein:C1433A(A478E))|(ORF1a_polyprotein:C1433A(A478E))	9	0.002	8	0.021							25	0.001			19	0.001									4	0.023	0.002	0.025
1701		C1701A|(ORF1ab_polyprotein:C1436A(S479Y))|(ORF1a_polyprotein:C1436A(S479Y))	6	0.001	8	0.022							32	0.002			18	0.001							4	0.044	5	0.023	0.047	0.07
1707		C1707A|(ORF1ab_polyprotein:C1442A(S481Y))|(ORF1a_polyprotein:C1442A(S481Y))	6	0.001	4	0.011							29	0.002			20	0.002							2	0.022	5	0.012	0.026	0.038
1709		G1709T|(ORF1ab_polyprotein:G1444T(A482S))|(ORF1a_polyprotein:G1444T(A482S))	5	0.001	4	0.011							34	0.002			22	0.002									4	0.012	0.004	0.016
1710		C1710A|(ORF1ab_polyprotein:C1445A(A482D))|(ORF1a_polyprotein:C1445A(A482D))	10	0.002									42	0.002			25	0.002							2	0.022	4	0.002	0.026	0.028
1712		T1712A|(ORF1ab_polyprotein:T1447A(S483T))|(ORF1a_polyprotein:T1447A(S483T))	7	0.002													14	0.001							2	0.023	3	0.002	0.024	0.026
1719		G1719T|(ORF1ab_polyprotein:G1454T(S485I))|(ORF1a_polyprotein:G1454T(S485I))	11	0.003	15	0.055							56	0.004			41	0.004							6	0.077	5	0.058	0.085	0.143
1720		T1720A|(ORF1ab_polyprotein:T1455A(S485R))|(ORF1a_polyprotein:T1455A(S485R))	7	0.002	5	0.018							28	0.002			24	0.002									4	0.02	0.004	0.024
1722		C1722A|(ORF1ab_polyprotein:C1457A(A486D))|(ORF1a_polyprotein:C1457A(A486D))	6	0.002	7	0.025							45	0.003			28	0.002									4	0.027	0.005	0.032
1724		T1724G|(ORF1ab_polyprotein:T1459G(F487V))|(ORF1a_polyprotein:T1459G(F487V))	8	0.002	3	0.01							36	0.002			24	0.002									4	0.012	0.004	0.016
1724		T1724A|(ORF1ab_polyprotein:T1459A(F487I))|(ORF1a_polyprotein:T1459A(F487I))	4	0.001	4	0.014							22	0.001			17	0.001									4	0.015	0.002	0.017
1725		T1725G|(ORF1ab_polyprotein:T1460G(F487C))|(ORF1a_polyprotein:T1460G(F487C))	7	0.002	3	0.011							43	0.003			26	0.002							3	0.037	5	0.013	0.042	0.055
1742		G1742T|(ORF1ab_polyprotein:G1477T(G493C))|(ORF1a_polyprotein:G1477T(G493C))	6	0.001									32	0.002			31	0.002							4	0.038	4	0.001	0.042	0.043
1744		T1744G|(ORF1ab_polyprotein:T1479G(G493G))|(ORF1a_polyprotein:T1479G(G493G))	28	0.006	5	0.014							71	0.004			45	0.003									4	0.02	0.007	0.027
1745		T1745G|(ORF1ab_polyprotein:T1480G(L494V))|(ORF1a_polyprotein:T1480G(L494V))	9	0.002									76	0.004			60	0.005							3	0.031	4	0.002	0.04	0.042
1750		T1750G|(ORF1ab_polyprotein:T1485G(D495E))|(ORF1a_polyprotein:T1485G(D495E))	9	0.002									57	0.003			34	0.003							2	0.023	4	0.002	0.029	0.031
1751		T1751A|(ORF1ab_polyprotein:T1486A(Y496N))|(ORF1a_polyprotein:T1486A(Y496N))			4	0.013											13	0.001									2	0.013	0.001	0.014
1757		G1757T|(ORF1ab_polyprotein:G1492T(A498S))|(ORF1a_polyprotein:G1492T(A498S))	12	0.003	14	0.043							42	0.002			46	0.004							7	0.07	5	0.046	0.076	0.122
1758		C1758T|(ORF1ab_polyprotein:C1493T(A498V))|(ORF1a_polyprotein:C1493T(A498V))											5379	0.312													1	0	0.312	0.312
1760		T1760A|(ORF1ab_polyprotein:T1495A(F499I))|(ORF1a_polyprotein:T1495A(F499I))			5	0.015																			4	0.038	2	0.015	0.038	0.053
1762		C1762A|(ORF1ab_polyprotein:C1497A(F499L))|(ORF1a_polyprotein:C1497A(F499L))	8	0.002	3	0.009							23	0.001			20	0.002									4	0.011	0.003	0.014
1764		A1764C|(ORF1ab_polyprotein:A1499C(K500T))|(ORF1a_polyprotein:A1499C(K500T))			3	0.01																			3	0.029	2	0.01	0.029	0.039
1770		T1770G|(ORF1ab_polyprotein:T1505G(I502S))|(ORF1a_polyprotein:T1505G(I502S))	7	0.001									33	0.002											2	0.016	3	0.001	0.018	0.019
1773		T1773G|(ORF1ab_polyprotein:T1508G(V503G))|(ORF1a_polyprotein:T1508G(V503G))																							2	0.014	1	0	0.014	0.014
1773		T1773A|(ORF1ab_polyprotein:T1508A(V503D))|(ORF1a_polyprotein:T1508A(V503D))	5	0.001																					2	0.014	2	0.001	0.014	0.015
1774		T1774A|(ORF1ab_polyprotein:T1509A(V503V))|(ORF1a_polyprotein:T1509A(V503V))			6	0.015							20	0.001			19	0.001							2	0.014	4	0.015	0.016	0.031
1775		G1775T|(ORF1ab_polyprotein:G1510T(E504*))|(ORF1a_polyprotein:G1510T(E504*))	10	0.002	6	0.015							28	0.002			22	0.002							4	0.029	5	0.017	0.033	0.05
1776		A1776T|(ORF1ab_polyprotein:A1511T(E504V))|(ORF1a_polyprotein:A1511T(E504V))	6	0.001									30	0.002			27	0.002							3	0.022	4	0.001	0.026	0.027
1779		C1779A|(ORF1ab_polyprotein:C1514A(S505Y))|(ORF1a_polyprotein:C1514A(S505Y))	8	0.002	4	0.01							43	0.002			27	0.002							4	0.028	5	0.012	0.032	0.044
1781		T1781G|(ORF1ab_polyprotein:T1516G(C506G))|(ORF1a_polyprotein:T1516G(C506G))			5	0.013											14	0.001							3	0.022	3	0.013	0.023	0.036
1791		T1791A|(ORF1ab_polyprotein:T1526A(F509Y))|(ORF1a_polyprotein:T1526A(F509Y))			2	0.005											14	0.001							2	0.014	3	0.005	0.015	0.02
1793		A1793T|(ORF1ab_polyprotein:A1528T(K510*))|(ORF1a_polyprotein:A1528T(K510*))			2	0.005																			2	0.014	2	0.005	0.014	0.019
1796		G1796T|(ORF1ab_polyprotein:G1531T(V511F))|(ORF1a_polyprotein:G1531T(V511F))	6	0.001	6	0.014							28	0.002			41	0.003							4	0.027	5	0.015	0.032	0.047
1798		T1798G|(ORF1ab_polyprotein:T1533G(V511V))|(ORF1a_polyprotein:T1533G(V511V))			2	0.005																			2	0.013	2	0.005	0.013	0.018
1803		A1803C|(ORF1ab_polyprotein:A1538C(K513T))|(ORF1a_polyprotein:A1538C(K513T))	5	0.001	6	0.014							23	0.001			18	0.001									4	0.015	0.002	0.017
1804		A1804C|(ORF1ab_polyprotein:A1539C(K513N))|(ORF1a_polyprotein:A1539C(K513N))															16	0.001							3	0.02	2	0	0.021	0.021
1805		G1805C|(ORF1ab_polyprotein:G1540C(G514R))|(ORF1a_polyprotein:G1540C(G514R))			2	0.004																			2	0.013	2	0.004	0.013	0.017
1805		G1805T|(ORF1ab_polyprotein:G1540T(G514*))|(ORF1a_polyprotein:G1540T(G514*))	12	0.002	13	0.029							39	0.002			40	0.003							7	0.045	5	0.031	0.05	0.081
1806		G1806T|(ORF1ab_polyprotein:G1541T(G514V))|(ORF1a_polyprotein:G1541T(G514V))	8	0.002	3	0.007							36	0.002			27	0.002							2	0.013	5	0.009	0.017	0.026
1811		G1811T|(ORF1ab_polyprotein:G1546T(A516S))|(ORF1a_polyprotein:G1546T(A516S))	10	0.002	8	0.018							40	0.002			27	0.002							2	0.013	5	0.02	0.017	0.037
1812		C1812A|(ORF1ab_polyprotein:C1547A(A516D))|(ORF1a_polyprotein:C1547A(A516D))	7	0.001	5	0.011							27	0.001			29	0.002							3	0.019	5	0.012	0.022	0.034
1813	RATG13	T1813A|(ORF1ab_polyprotein:T1548A(A516A))|(ORF1a_polyprotein:T1548A(A516A))			4	0.009																			2	0.013	2	0.009	0.013	0.022
1813		T1813G|(ORF1ab_polyprotein:T1548G(A516A))|(ORF1a_polyprotein:T1548G(A516A))			2	0.004																			4	0.025	2	0.004	0.025	0.029
1814		A1814-1814del|(ORF1ab_polyprotein:1549-1549del(517fs))|(ORF1a_polyprotein:1549-1549del(517fs))	17	0.003									46	0.002			35	0.002							2	0.013	4	0.003	0.017	0.02
1815		A1815T|(ORF1ab_polyprotein:A1550T(K517I))|(ORF1a_polyprotein:A1550T(K517I))	10	0.002													17	0.001							2	0.013	3	0.002	0.014	0.016
1816		A1816C|(ORF1ab_polyprotein:A1551C(K517N))|(ORF1a_polyprotein:A1551C(K517N))			2	0.004							20	0.001											2	0.013	3	0.004	0.014	0.018
1818		A1818C|(ORF1ab_polyprotein:A1553C(K518T))|(ORF1a_polyprotein:A1553C(K518T))	11	0.002	5	0.011							60	0.003			38	0.003							4	0.025	5	0.013	0.031	0.044
1820		G1820T|(ORF1ab_polyprotein:G1555T(G519C))|(ORF1a_polyprotein:G1555T(G519C))	6	0.001	22	0.051							40	0.002			26	0.002							8	0.052	5	0.052	0.056	0.108
1821		G1821T|(ORF1ab_polyprotein:G1556T(G519V))|(ORF1a_polyprotein:G1556T(G519V))	5	0.001	3	0.007							30	0.002			26	0.002							3	0.02	5	0.008	0.024	0.032
1823		G1823T|(ORF1ab_polyprotein:G1558T(A520S))|(ORF1a_polyprotein:G1558T(A520S))	7	0.001	6	0.014							21	0.001			18	0.001									4	0.015	0.002	0.017
1824		C1824A|(ORF1ab_polyprotein:C1559A(A520D))|(ORF1a_polyprotein:C1559A(A520D))	9	0.002									42	0.002			26	0.002							2	0.013	4	0.002	0.017	0.019
1825		C1825A|(ORF1ab_polyprotein:C1560A(A520A))|(ORF1a_polyprotein:C1560A(A520A))	8	0.002									24	0.001			21	0.001							2	0.013	4	0.002	0.015	0.017
1826		T1826A|(ORF1ab_polyprotein:T1561A(W521R))|(ORF1a_polyprotein:T1561A(W521R))			7	0.015																					1	0.015	0	0.015
1826		T1826G|(ORF1ab_polyprotein:T1561G(W521G))|(ORF1a_polyprotein:T1561G(W521G))			3	0.006																			2	0.012	2	0.006	0.012	0.018
1830		A1830C|(ORF1ab_polyprotein:A1565C(N522T))|(ORF1a_polyprotein:A1565C(N522T))	13	0.002									70	0.003			37	0.002							2	0.012	4	0.002	0.017	0.019
1832		A1832T|(ORF1ab_polyprotein:A1567T(I523F))|(ORF1a_polyprotein:A1567T(I523F))	8	0.001	4	0.009							39	0.002			34	0.002							5	0.03	5	0.01	0.034	0.044
1833		T1833G|(ORF1ab_polyprotein:T1568G(I523S))|(ORF1a_polyprotein:T1568G(I523S))			2	0.004																			2	0.012	2	0.004	0.012	0.016
1833		T1833A|(ORF1ab_polyprotein:T1568A(I523N))|(ORF1a_polyprotein:T1568A(I523N))			7	0.015																			4	0.024	2	0.015	0.024	0.039
1834		T1834G|(ORF1ab_polyprotein:T1569G(I523M))|(ORF1a_polyprotein:T1569G(I523M))																							3	0.018	1	0	0.018	0.018
1835		G1835T|(ORF1ab_polyprotein:G1570T(G524C))|(ORF1a_polyprotein:G1570T(G524C))	10	0.002	8	0.018							33	0.002			22	0.001							7	0.043	5	0.02	0.046	0.066
1836		G1836T|(ORF1ab_polyprotein:G1571T(G524V))|(ORF1a_polyprotein:G1571T(G524V))	7	0.001	2	0.004							24	0.001											3	0.019	4	0.005	0.02	0.025
1838		G1838T|(ORF1ab_polyprotein:G1573T(E525*))|(ORF1a_polyprotein:G1573T(E525*))			2	0.004																			2	0.013	2	0.004	0.013	0.017
1842		A1842T|(ORF1ab_polyprotein:A1577T(Q526L))|(ORF1a_polyprotein:A1577T(Q526L))											23	0.001			18	0.001							2	0.013	3	0	0.015	0.015
1843		G1843T|(ORF1ab_polyprotein:G1578T(Q526H))|(ORF1a_polyprotein:G1578T(Q526H))	10	0.002	19	0.042							33	0.002			19	0.001							5	0.032	5	0.044	0.035	0.079
1844		A1844T|(ORF1ab_polyprotein:A1579T(K527*))|(ORF1a_polyprotein:A1579T(K527*))			3	0.007																			2	0.012	2	0.007	0.012	0.019
1845		A1845T|(ORF1ab_polyprotein:A1580T(K527I))|(ORF1a_polyprotein:A1580T(K527I))	8	0.001									25	0.001			18	0.001							2	0.012	4	0.001	0.014	0.015
1846		A1846C|(ORF1ab_polyprotein:A1581C(K527N))|(ORF1a_polyprotein:A1581C(K527N))			2	0.004																			7	0.042	2	0.004	0.042	0.046
1847		T1847A|(ORF1ab_polyprotein:T1582A(S528T))|(ORF1a_polyprotein:T1582A(S528T))			11	0.023																			11	0.066	2	0.023	0.066	0.089
1848		C1848A|(ORF1ab_polyprotein:C1583A(S528*))|(ORF1a_polyprotein:C1583A(S528*))	6	0.001	6	0.013							31	0.002			17	0.001							2	0.012	5	0.014	0.015	0.029
1850		A1850C|(ORF1ab_polyprotein:A1585C(I529L))|(ORF1a_polyprotein:A1585C(I529L))											39	0.002			27	0.002							2	0.012	3	0	0.016	0.016
1850		A1850T|(ORF1ab_polyprotein:A1585T(I529L))|(ORF1a_polyprotein:A1585T(I529L))	6	0.001	2	0.004																			2	0.012	3	0.005	0.012	0.017
1851		T1851A|(ORF1ab_polyprotein:T1586A(I529K))|(ORF1a_polyprotein:T1586A(I529K))			11	0.023																			3	0.018	2	0.023	0.018	0.041
1852		A1852C|(ORF1ab_polyprotein:A1587C(I529I))|(ORF1a_polyprotein:A1587C(I529I))											33	0.002			25	0.002							2	0.012	3	0	0.016	0.016
1853		C1853A|(ORF1ab_polyprotein:C1588A(L530M))|(ORF1a_polyprotein:C1588A(L530M))			6	0.013																			4	0.024	2	0.013	0.024	0.037
1854		T1854A|(ORF1ab_polyprotein:T1589A(L530Q))|(ORF1a_polyprotein:T1589A(L530Q))			7	0.015																			2	0.013	2	0.015	0.013	0.028
1856		A1856T|(ORF1ab_polyprotein:A1591T(S531C))|(ORF1a_polyprotein:A1591T(S531C))			2	0.004																			3	0.019	2	0.004	0.019	0.023
1857		G1857T|(ORF1ab_polyprotein:G1592T(S531I))|(ORF1a_polyprotein:G1592T(S531I))	9	0.002	6	0.013							28	0.001			18	0.001							3	0.019	5	0.015	0.021	0.036
1859		C1859A|(ORF1ab_polyprotein:C1594A(P532T))|(ORF1a_polyprotein:C1594A(P532T))	8	0.001	2	0.004							35	0.002											2	0.013	4	0.005	0.015	0.02
1860		C1860A|(ORF1ab_polyprotein:C1595A(P532H))|(ORF1a_polyprotein:C1595A(P532H))	7	0.001	3	0.006																			6	0.04	3	0.007	0.04	0.047
1861		T1861A|(ORF1ab_polyprotein:T1596A(P532P))|(ORF1a_polyprotein:T1596A(P532P))			9	0.02							42	0.002			28	0.002							5	0.034	4	0.02	0.038	0.058
1861		T1861C|(ORF1ab_polyprotein:T1596C(P532P))|(ORF1a_polyprotein:T1596C(P532P))															7324	0.418									1	0	0.418	0.418
1862		C1862A|(ORF1ab_polyprotein:C1597A(L533I))|(ORF1a_polyprotein:C1597A(L533I))	9	0.002	12	0.026							42	0.002			40	0.002							7	0.047	5	0.028	0.051	0.079
1863		T1863G|(ORF1ab_polyprotein:T1598G(L533R))|(ORF1a_polyprotein:T1598G(L533R))																							2	0.014	1	0	0.014	0.014
1866		A1866T|(ORF1ab_polyprotein:A1601T(Y534F))|(ORF1a_polyprotein:A1601T(Y534F))	7	0.001	4	0.009											18	0.001							3	0.021	4	0.01	0.022	0.032
1869		C1869A|(ORF1ab_polyprotein:C1604A(A535E))|(ORF1a_polyprotein:C1604A(A535E))	6	0.001	7	0.016																			4	0.027	3	0.017	0.027	0.044
1870		A1870T|(ORF1ab_polyprotein:GCA1603-1605GAT(A535D))|(ORF1a_polyprotein:GCA1603-1605GAT(A535D))																							2	0.014	1	0	0.014	0.014
1870		A1870T|(ORF1ab_polyprotein:A1605T(A535A))|(ORF1a_polyprotein:A1605T(A535A))			3	0.007							29	0.001			20	0.001							5	0.034	4	0.007	0.036	0.043
1877		T1877A|(ORF1ab_polyprotein:T1612A(S538T))|(ORF1a_polyprotein:T1612A(S538T))			3	0.004																			6	0.02	2	0.004	0.02	0.024
1877		T1877G|(ORF1ab_polyprotein:T1612G(S538A))|(ORF1a_polyprotein:T1612G(S538A))			46	0.064							12649	0.672													2	0.064	0.672	0.736
1881		A1881T|(ORF1ab_polyprotein:A1616T(E539V))|(ORF1a_polyprotein:A1616T(E539V))	10	0.002	4	0.005							33	0.002			27	0.002							3	0.008	5	0.007	0.012	0.019
1884		C1884A|(ORF1ab_polyprotein:C1619A(A540D))|(ORF1a_polyprotein:C1619A(A540D))			6	0.006					3	0.004	22	0.001			18	0.001							3	0.006	5	0.006	0.012	0.018
1887		C1887A|(ORF1ab_polyprotein:C1622A(A541D))|(ORF1a_polyprotein:C1622A(A541D))	10	0.001	20	0.016					3	0.003	40	0.002			37	0.003							11	0.02	6	0.017	0.028	0.045
1892		G1892T|(ORF1ab_polyprotein:G1627T(V543F))|(ORF1a_polyprotein:G1627T(V543F))			3	0.002					5	0.004	25	0.001			21	0.002							4	0.005	5	0.002	0.012	0.014
1898		C1898A|(ORF1ab_polyprotein:C1633A(R545R))|(ORF1a_polyprotein:C1633A(R545R))	5485	0.76	175	0.105																			4	0.005	3	0.865	0.005	0.87
1901		T1901A|(ORF1ab_polyprotein:T1636A(S546T))|(ORF1a_polyprotein:T1636A(S546T))			6	0.004					8	0.006													4	0.005	3	0.004	0.011	0.015
1914		G1914T|(ORF1ab_polyprotein:G1649T(R550L))|(ORF1a_polyprotein:G1649T(R550L))	8	0.001	6	0.003					5	0.003					12	0.001							7	0.008	5	0.004	0.012	0.016
1933		A1933C|(ORF1ab_polyprotein:A1668C(Q556H))|(ORF1a_polyprotein:A1668C(Q556H))			11	0.004					13	0.005													9	0.006	3	0.004	0.011	0.015
1938		C1938A|(ORF1ab_polyprotein:C1673A(S558Y))|(ORF1a_polyprotein:C1673A(S558Y))			24	0.008					9	0.003	26	0.003			21	0.003							19	0.013	5	0.008	0.022	0.03
1943		C1943A|(ORF1ab_polyprotein:C1678A(R560S))|(ORF1a_polyprotein:C1678A(R560S))	14	0.002	5	0.002					7	0.002	17	0.002			13	0.002							10	0.007	6	0.004	0.013	0.017
1948		T1948G|(ORF1ab_polyprotein:T1683G(V561V))|(ORF1a_polyprotein:T1683G(V561V))			12	0.004					14	0.004													13	0.008	3	0.004	0.012	0.016
1954		G1954T|(ORF1ab_polyprotein:G1689T(Q563H))|(ORF1a_polyprotein:G1689T(Q563H))	33	0.004	132	0.038					138	0.042													91	0.056	4	0.042	0.098	0.14
1957		G1957T|(ORF1ab_polyprotein:G1692T(K564N))|(ORF1a_polyprotein:G1692T(K564N))	22	0.003	238	0.069					188	0.057											2	1	137	0.084	5	0.072	1.141	1.213
1958		G1958T|(ORF1ab_polyprotein:G1693T(A565S))|(ORF1a_polyprotein:G1693T(A565S))	13	0.002	18	0.005					21	0.006													14	0.009	4	0.007	0.015	0.022
1960		C1960A|(ORF1ab_polyprotein:C1695A(A565A))|(ORF1a_polyprotein:C1695A(A565A))	10	0.001	6	0.002					12	0.004													11	0.007	4	0.003	0.011	0.014
1962		C1962A|(ORF1ab_polyprotein:C1697A(A566D))|(ORF1a_polyprotein:C1697A(A566D))	10	0.001	18	0.005					28	0.008													21	0.012	4	0.006	0.02	0.026
1963		T1963G|(ORF1ab_polyprotein:T1698G(A566A))|(ORF1a_polyprotein:T1698G(A566A))			17	0.005					7	0.002													14	0.008	3	0.005	0.01	0.015
1964		A1964C|(ORF1ab_polyprotein:A1699C(I567L))|(ORF1a_polyprotein:A1699C(I567L))			15	0.004					14	0.004													11	0.006	3	0.004	0.01	0.014
1964		A1964G|(ORF1ab_polyprotein:A1699G(I567V))|(ORF1a_polyprotein:A1699G(I567V))											3	0.429													1	0	0.429	0.429
1965		T1965A|(ORF1ab_polyprotein:T1700A(I567K))|(ORF1a_polyprotein:T1700A(I567K))	12	0.001	19	0.005					16	0.005													13	0.007	4	0.006	0.012	0.018
1968		C1968A|(ORF1ab_polyprotein:C1703A(T568K))|(ORF1a_polyprotein:C1703A(T568K))	13	0.002	18	0.005					18	0.005													14	0.008	4	0.007	0.013	0.02
1970		A1970C|(ORF1ab_polyprotein:A1705C(I569L))|(ORF1a_polyprotein:A1705C(I569L))			10	0.003					13	0.004													13	0.007	3	0.003	0.011	0.014
1971		T1971A|(ORF1ab_polyprotein:T1706A(I569K))|(ORF1a_polyprotein:T1706A(I569K))	40	0.005	83	0.021					82	0.022													57	0.031	4	0.026	0.053	0.079
1973		C1973A|(ORF1ab_polyprotein:C1708A(L570I))|(ORF1a_polyprotein:C1708A(L570I))	18	0.002	26	0.007					25	0.007													25	0.013	4	0.009	0.02	0.029
1974		T1974A|(ORF1ab_polyprotein:T1709A(L570Q))|(ORF1a_polyprotein:T1709A(L570Q))	14	0.002	69	0.017					48	0.013													30	0.016	4	0.019	0.029	0.048
1975		A1975C|(ORF1ab_polyprotein:A1710C(L570L))|(ORF1a_polyprotein:A1710C(L570L))			18	0.005					12	0.003													12	0.006	3	0.005	0.009	0.014
1976		G1976T|(ORF1ab_polyprotein:G1711T(D571Y))|(ORF1a_polyprotein:G1711T(D571Y))	35	0.004	236	0.061					194	0.053													124	0.068	4	0.065	0.121	0.186
1977		A1977T|(ORF1ab_polyprotein:A1712T(D571V))|(ORF1a_polyprotein:A1712T(D571V))			21	0.006					14	0.004													11	0.006	3	0.006	0.01	0.016
1978		T1978G|(ORF1ab_polyprotein:T1713G(D571E))|(ORF1a_polyprotein:T1713G(D571E))			20	0.005					15	0.004													20	0.011	3	0.005	0.015	0.02
1979		G1979T|(ORF1ab_polyprotein:G1714T(G572*))|(ORF1a_polyprotein:G1714T(G572*))	17	0.002	42	0.011					44	0.012													24	0.013	4	0.013	0.025	0.038
1980		G1980T|(ORF1ab_polyprotein:G1715T(G572V))|(ORF1a_polyprotein:G1715T(G572V))	14	0.002	33	0.008					33	0.009													24	0.013	4	0.01	0.022	0.032
1982		A1982C|(ORF1ab_polyprotein:A1717C(I573L))|(ORF1a_polyprotein:A1717C(I573L))	26	0.003	10	0.003					9	0.002													17	0.009	4	0.006	0.011	0.017
1983		T1983A|(ORF1ab_polyprotein:T1718A(I573N))|(ORF1a_polyprotein:T1718A(I573N))			23	0.006					15	0.004													14	0.008	3	0.006	0.012	0.018
1984		T1984A|(ORF1ab_polyprotein:T1719A(I573I))|(ORF1a_polyprotein:T1719A(I573I))	19	0.002	25	0.006					15	0.004													15	0.008	4	0.008	0.012	0.02
1985		T1985A|(ORF1ab_polyprotein:T1720A(S574T))|(ORF1a_polyprotein:T1720A(S574T))	10	0.001	20	0.005					16	0.004													10	0.006	4	0.006	0.01	0.016
1986		C1986A|(ORF1ab_polyprotein:C1721A(S574*))|(ORF1a_polyprotein:C1721A(S574*))	10	0.001	15	0.004					20	0.006													12	0.007	4	0.005	0.013	0.018
1989		A1989T|(ORF1ab_polyprotein:A1724T(Q575L))|(ORF1a_polyprotein:A1724T(Q575L))			10	0.003					13	0.004													14	0.008	3	0.003	0.012	0.015
1990		G1990T|(ORF1ab_polyprotein:G1725T(Q575H))|(ORF1a_polyprotein:G1725T(Q575H))	11	0.001	31	0.008					25	0.007													22	0.012	4	0.009	0.019	0.028
1991		T1991A|(ORF1ab_polyprotein:T1726A(Y576N))|(ORF1a_polyprotein:T1726A(Y576N))	13	0.002	22	0.006					17	0.005													20	0.011	4	0.008	0.016	0.024
1992		A1992T|(ORF1ab_polyprotein:A1727T(Y576F))|(ORF1a_polyprotein:A1727T(Y576F))			24	0.006					25	0.007													20	0.011	3	0.006	0.018	0.024
1993		T1993A|(ORF1ab_polyprotein:T1728A(Y576*))|(ORF1a_polyprotein:T1728A(Y576*))	13	0.002	16	0.004					16	0.004													20	0.011	4	0.006	0.015	0.021
1994		T1994A|(ORF1ab_polyprotein:T1729A(S577T))|(ORF1a_polyprotein:T1729A(S577T))	10	0.001	28	0.007					25	0.007													11	0.006	4	0.008	0.013	0.021
1995		C1995A|(ORF1ab_polyprotein:C1730A(S577*))|(ORF1a_polyprotein:C1730A(S577*))	15	0.002	15	0.004					24	0.006													14	0.008	4	0.006	0.014	0.02
1996		A1996T|(ORF1ab_polyprotein:A1731T(S577S))|(ORF1a_polyprotein:A1731T(S577S))			9	0.002					10	0.003													16	0.009	3	0.002	0.012	0.014
1998		T1998A|(ORF1ab_polyprotein:T1733A(L578Q))|(ORF1a_polyprotein:T1733A(L578Q))			29	0.007					17	0.004													23	0.012	3	0.007	0.016	0.023
2000		A2000T|(ORF1ab_polyprotein:A1735T(R579*))|(ORF1a_polyprotein:A1735T(R579*))	9	0.001	21	0.005					14	0.004													29	0.016	4	0.006	0.02	0.026
2001		G2001T|(ORF1ab_polyprotein:G1736T(R579I))|(ORF1a_polyprotein:G1736T(R579I))			36	0.009					42	0.011													28	0.015	3	0.009	0.026	0.035
2002		A2002T|(ORF1ab_polyprotein:A1737T(R579S))|(ORF1a_polyprotein:A1737T(R579S))			18	0.004					6	0.002													17	0.009	3	0.004	0.011	0.015
2003		C2003A|(ORF1ab_polyprotein:C1738A(L580I))|(ORF1a_polyprotein:C1738A(L580I))	9	0.001	19	0.005					23	0.006													14	0.008	4	0.006	0.014	0.02
2004		T2004A|(ORF1ab_polyprotein:T1739A(L580H))|(ORF1a_polyprotein:T1739A(L580H))	9	0.001	30	0.008					30	0.008													30	0.016	4	0.009	0.024	0.033
2005		C2005A|(ORF1ab_polyprotein:C1740A(L580L))|(ORF1a_polyprotein:C1740A(L580L))	12	0.001	19	0.005					17	0.004													16	0.009	4	0.006	0.013	0.019
2006		A2006T|(ORF1ab_polyprotein:A1741T(I581F))|(ORF1a_polyprotein:A1741T(I581F))			34	0.008					21	0.005													23	0.012	3	0.008	0.017	0.025
2007		T2007A|(ORF1ab_polyprotein:T1742A(I581N))|(ORF1a_polyprotein:T1742A(I581N))	11	0.001	33	0.008					23	0.006													14	0.007	4	0.009	0.013	0.022
2007		T2007G|(ORF1ab_polyprotein:T1742G(I581S))|(ORF1a_polyprotein:T1742G(I581S))	20	0.002	28	0.007					27	0.007													29	0.015	4	0.009	0.022	0.031
2009		G2009T|(ORF1ab_polyprotein:G1744T(D582Y))|(ORF1a_polyprotein:G1744T(D582Y))	13	0.002	48	0.012					54	0.014													25	0.013	4	0.014	0.027	0.041
2010		A2010T|(ORF1ab_polyprotein:A1745T(D582V))|(ORF1a_polyprotein:A1745T(D582V))			30	0.007					24	0.006													22	0.011	3	0.007	0.017	0.024
2011		T2011G|(ORF1ab_polyprotein:T1746G(D582E))|(ORF1a_polyprotein:T1746G(D582E))			12	0.003					13	0.003													20	0.01	3	0.003	0.013	0.016
2012		G2012T|(ORF1ab_polyprotein:G1747T(A583S))|(ORF1a_polyprotein:G1747T(A583S))	12	0.001	37	0.009					44	0.011													32	0.016	4	0.01	0.027	0.037
2013		C2013A|(ORF1ab_polyprotein:C1748A(A583D))|(ORF1a_polyprotein:C1748A(A583D))	12	0.001	77	0.018					61	0.015													46	0.023	4	0.019	0.038	0.057
2015		A2015T|(ORF1ab_polyprotein:A1750T(M584L))|(ORF1a_polyprotein:A1750T(M584L))			41	0.01					31	0.008													23	0.012	3	0.01	0.02	0.03
2017		G2017T|(ORF1ab_polyprotein:G1752T(M584I))|(ORF1a_polyprotein:G1752T(M584I))			23	0.005					22	0.006													13	0.007	3	0.005	0.013	0.018
2018		A2018T|(ORF1ab_polyprotein:A1753T(M585L))|(ORF1a_polyprotein:A1753T(M585L))			22	0.006					22	0.006													11	0.006	3	0.006	0.012	0.018
2019		T2019G|(ORF1ab_polyprotein:T1754G(M585R))|(ORF1a_polyprotein:T1754G(M585R))	9	0.001	17	0.004					22	0.006													13	0.007	4	0.005	0.013	0.018
2020		G2020T|(ORF1ab_polyprotein:G1755T(M585I))|(ORF1a_polyprotein:G1755T(M585I))			27	0.007					30	0.008													24	0.013	3	0.007	0.021	0.028
2023		C2023A|(ORF1ab_polyprotein:C1758A(F586L))|(ORF1a_polyprotein:C1758A(F586L))	18	0.002	21	0.005					23	0.006													11	0.006	4	0.007	0.012	0.019
2025		C2025A|(ORF1ab_polyprotein:C1760A(T587K))|(ORF1a_polyprotein:C1760A(T587K))			34	0.008					41	0.011													21	0.011	3	0.008	0.022	0.03
2027		T2027A|(ORF1ab_polyprotein:T1762A(S588T))|(ORF1a_polyprotein:T1762A(S588T))	8	0.001	14	0.003					16	0.004													16	0.008	4	0.004	0.012	0.016
2028		C2028A|(ORF1ab_polyprotein:C1763A(S588Y))|(ORF1a_polyprotein:C1763A(S588Y))	8	0.001	33	0.008					28	0.008													20	0.011	4	0.009	0.019	0.028
2030		G2030T|(ORF1ab_polyprotein:G1765T(D589Y))|(ORF1a_polyprotein:G1765T(D589Y))			22	0.006					12	0.003													12	0.007	3	0.006	0.01	0.016
2031		A2031T|(ORF1ab_polyprotein:A1766T(D589V))|(ORF1a_polyprotein:A1766T(D589V))	8	0.001	40	0.01					49	0.013													25	0.014	4	0.011	0.027	0.038
2032		T2032G|(ORF1ab_polyprotein:T1767G(D589E))|(ORF1a_polyprotein:T1767G(D589E))			32	0.008					25	0.007													28	0.015	3	0.008	0.022	0.03
2035		G2035T|(ORF1ab_polyprotein:G1770T(L590F))|(ORF1a_polyprotein:G1770T(L590F))	10	0.001	25	0.006					18	0.005													15	0.008	4	0.007	0.013	0.02
2036		G2036T|(ORF1ab_polyprotein:G1771T(A591S))|(ORF1a_polyprotein:G1771T(A591S))	12	0.002	19	0.005					25	0.007													15	0.008	4	0.007	0.015	0.022
2037		C2037A|(ORF1ab_polyprotein:C1772A(A591D))|(ORF1a_polyprotein:C1772A(A591D))	11	0.001	115	0.029					101	0.028													60	0.033	4	0.03	0.061	0.091
2040		C2040A|(ORF1ab_polyprotein:C1775A(T592N))|(ORF1a_polyprotein:C1775A(T592N))			22	0.006					20	0.006													13	0.007	3	0.006	0.013	0.019
2041		T2041A|(ORF1ab_polyprotein:T1776A(T592T))|(ORF1a_polyprotein:T1776A(T592T))	8	0.001	19	0.005					11	0.003													9	0.005	4	0.006	0.008	0.014
2042		A2042C|(ORF1ab_polyprotein:A1777C(N593H))|(ORF1a_polyprotein:A1777C(N593H))			12	0.003					7	0.002													17	0.009	3	0.003	0.011	0.014
2043		A2043C|(ORF1ab_polyprotein:A1778C(N593T))|(ORF1a_polyprotein:A1778C(N593T))	9	0.001	13	0.003					7	0.002													17	0.009	4	0.004	0.011	0.015
2043		A2043T|(ORF1ab_polyprotein:A1778T(N593I))|(ORF1a_polyprotein:A1778T(N593I))			19	0.005					6	0.002													22	0.012	3	0.005	0.014	0.019
2044		C2044A|(ORF1ab_polyprotein:C1779A(N593K))|(ORF1a_polyprotein:C1779A(N593K))	8	0.001	16	0.004					17	0.004													11	0.006	4	0.005	0.01	0.015
2046		A2046T|(ORF1ab_polyprotein:A1781T(N594I))|(ORF1a_polyprotein:A1781T(N594I))			17	0.004					18	0.005													10	0.005	3	0.004	0.01	0.014
2046		A2046C|(ORF1ab_polyprotein:A1781C(N594T))|(ORF1a_polyprotein:A1781C(N594T))	29	0.004	41	0.01					25	0.007													31	0.016	4	0.014	0.023	0.037
2047		T2047A|(ORF1ab_polyprotein:T1782A(N594K))|(ORF1a_polyprotein:T1782A(N594K))	9	0.001	19	0.005					14	0.004													10	0.005	4	0.006	0.009	0.015
2048		C2048A|(ORF1ab_polyprotein:C1783A(L595I))|(ORF1a_polyprotein:C1783A(L595I))	10	0.001	55	0.014					37	0.01													30	0.016	4	0.015	0.026	0.041
2049		T2049G|(ORF1ab_polyprotein:T1784G(L595R))|(ORF1a_polyprotein:T1784G(L595R))	11	0.001	11	0.003					10	0.003													14	0.007	4	0.004	0.01	0.014
2050		A2050C|(ORF1ab_polyprotein:A1785C(L595L))|(ORF1a_polyprotein:A1785C(L595L))			28	0.007					12	0.003													25	0.013	3	0.007	0.016	0.023
2050		A2050T|(ORF1ab_polyprotein:A1785T(L595L))|(ORF1a_polyprotein:A1785T(L595L))			36	0.009					36	0.01													22	0.012	3	0.009	0.022	0.031
2051		G2051T|(ORF1ab_polyprotein:G1786T(V596F))|(ORF1a_polyprotein:G1786T(V596F))	9	0.001	47	0.012					32	0.009													29	0.015	4	0.013	0.024	0.037
2052		T2052A|(ORF1ab_polyprotein:T1787A(V596D))|(ORF1a_polyprotein:T1787A(V596D))	8	0.001	16	0.004					12	0.003													13	0.007	4	0.005	0.01	0.015
2054		G2054T|(ORF1ab_polyprotein:G1789T(V597L))|(ORF1a_polyprotein:G1789T(V597L))			34	0.008					18	0.005													21	0.011	3	0.008	0.016	0.024
2057		A2057T|(ORF1ab_polyprotein:A1792T(M598L))|(ORF1a_polyprotein:A1792T(M598L))			28	0.007					30	0.008													24	0.013	3	0.007	0.021	0.028
2060		G2060T|(ORF1ab_polyprotein:G1795T(A599S))|(ORF1a_polyprotein:G1795T(A599S))	15	0.002	27	0.006					23	0.006													27	0.014	4	0.008	0.02	0.028
2061		C2061A|(ORF1ab_polyprotein:C1796A(A599D))|(ORF1a_polyprotein:C1796A(A599D))	10	0.001	16	0.004					18	0.005													15	0.008	4	0.005	0.013	0.018
2062		C2062A|(ORF1ab_polyprotein:C1797A(A599A))|(ORF1a_polyprotein:C1797A(A599A))	13	0.002	166	0.039					110	0.029			2	0.154									72	0.037	5	0.041	0.22	0.261
2065		C2065A|(ORF1ab_polyprotein:C1800A(Y600*))|(ORF1a_polyprotein:C1800A(Y600*))	9	0.001	30	0.007					31	0.007													21	0.01	4	0.008	0.017	0.025
2066		A2066T|(ORF1ab_polyprotein:A1801T(I601F))|(ORF1a_polyprotein:A1801T(I601F))			31	0.007					8	0.002													11	0.005	3	0.007	0.007	0.014
2068		T2068A|(ORF1ab_polyprotein:T1803A(I601I))|(ORF1a_polyprotein:T1803A(I601I))	10	0.001	20	0.004					13	0.003													12	0.006	4	0.005	0.009	0.014
2070		C2070A|(ORF1ab_polyprotein:C1805A(T602K))|(ORF1a_polyprotein:C1805A(T602K))	17	0.002	17	0.004					17	0.004													10	0.005	4	0.006	0.009	0.015
2071		A2071T|(ORF1ab_polyprotein:A1806T(T602T))|(ORF1a_polyprotein:A1806T(T602T))	11	0.001	60	0.014					34	0.009													22	0.011	4	0.015	0.02	0.035
2073		G2073T|(ORF1ab_polyprotein:G1808T(G603V))|(ORF1a_polyprotein:G1808T(G603V))	15	0.002	32	0.008					26	0.007													16	0.008	4	0.01	0.015	0.025
2074		T2074G|(ORF1ab_polyprotein:T1809G(G603G))|(ORF1a_polyprotein:T1809G(G603G))			18	0.004					14	0.004													12	0.007	3	0.004	0.011	0.015
2076		G2076T|(ORF1ab_polyprotein:G1811T(G604V))|(ORF1a_polyprotein:G1811T(G604V))	13	0.002	30	0.007					17	0.004													13	0.007	4	0.009	0.011	0.02
2078		G2078T|(ORF1ab_polyprotein:G1813T(V605F))|(ORF1a_polyprotein:G1813T(V605F))			27	0.006					14	0.004													10	0.005	3	0.006	0.009	0.015
2081		G2081T|(ORF1ab_polyprotein:G1816T(V606F))|(ORF1a_polyprotein:G1816T(V606F))			30	0.007					27	0.007													27	0.014	3	0.007	0.021	0.028
2085		A2085T|(ORF1ab_polyprotein:A1820T(Q607L))|(ORF1a_polyprotein:A1820T(Q607L))	9	0.001	51	0.012					22	0.006			2	0.143									37	0.019	5	0.013	0.168	0.181
2086		G2086T|(ORF1ab_polyprotein:G1821T(Q607H))|(ORF1a_polyprotein:G1821T(Q607H))	10	0.001	13	0.003					13	0.003													19	0.009	4	0.004	0.012	0.016
2090		A2090T|(ORF1ab_polyprotein:A1825T(T609S))|(ORF1a_polyprotein:A1825T(T609S))	18	0.002	20	0.005					17	0.004													7	0.003	4	0.007	0.007	0.014
2091		C2091A|(ORF1ab_polyprotein:C1826A(T609N))|(ORF1a_polyprotein:C1826A(T609N))	15	0.002	109	0.025					80	0.02			2	0.154									56	0.028	5	0.027	0.202	0.229
2095		G2095T|(ORF1ab_polyprotein:G1830T(S610S))|(ORF1a_polyprotein:G1830T(S610S))			30	0.007					18	0.005													25	0.012	3	0.007	0.017	0.024
2097		A2097T|(ORF1ab_polyprotein:A1832T(Q611L))|(ORF1a_polyprotein:A1832T(Q611L))			68	0.016					55	0.014													36	0.018	3	0.016	0.032	0.048
2101		G2101T|(ORF1ab_polyprotein:G1836T(W612C))|(ORF1a_polyprotein:G1836T(W612C))	12	0.001	30	0.007					20	0.005													26	0.013	4	0.008	0.018	0.026
2102		C2102A|(ORF1ab_polyprotein:C1837A(L613I))|(ORF1a_polyprotein:C1837A(L613I))	18	0.002	108	0.026					59	0.015													67	0.034	4	0.028	0.049	0.077
2105		A2105T|(ORF1ab_polyprotein:A1840T(T614S))|(ORF1a_polyprotein:A1840T(T614S))	11	0.001	10	0.002					20	0.005													21	0.01	4	0.003	0.015	0.018
2106		C2106A|(ORF1ab_polyprotein:C1841A(T614N))|(ORF1a_polyprotein:C1841A(T614N))	11	0.001	61	0.014					39	0.01													34	0.017	4	0.015	0.027	0.042
2109		A2109T|(ORF1ab_polyprotein:A1844T(N615I))|(ORF1a_polyprotein:A1844T(N615I))			19	0.005					11	0.003													16	0.008	3	0.005	0.011	0.016
2110		C2110A|(ORF1ab_polyprotein:C1845A(N615K))|(ORF1a_polyprotein:C1845A(N615K))	11	0.001	62	0.015					50	0.013													42	0.021	4	0.016	0.034	0.05
2110	RATG13	C2110T|(ORF1ab_polyprotein:C1845T(N615N))|(ORF1a_polyprotein:C1845T(N615N))													2	0.167											1	0	0.167	0.167
2112		T2112A|(ORF1ab_polyprotein:T1847A(I616N))|(ORF1a_polyprotein:T1847A(I616N))	12	0.001	21	0.005					17	0.004													14	0.007	4	0.006	0.011	0.017
2113		C2113A|(ORF1ab_polyprotein:C1848A(I616I))|(ORF1a_polyprotein:C1848A(I616I))	20	0.002	158	0.039					131	0.035													78	0.04	4	0.041	0.075	0.116
2118		G2118T|(ORF1ab_polyprotein:G1853T(G618V))|(ORF1a_polyprotein:G1853T(G618V))	12	0.001	13	0.003					21	0.006													17	0.009	4	0.004	0.015	0.019
2119		C2119A|(ORF1ab_polyprotein:C1854A(G618G))|(ORF1a_polyprotein:C1854A(G618G))	13	0.002	14	0.004					9	0.002													11	0.006	4	0.006	0.008	0.014
2120		A2120T|(ORF1ab_polyprotein:A1855T(T619S))|(ORF1a_polyprotein:A1855T(T619S))	16	0.002	24	0.006					15	0.004													18	0.01	4	0.008	0.014	0.022
2121		C2121A|(ORF1ab_polyprotein:C1856A(T619N))|(ORF1a_polyprotein:C1856A(T619N))	10	0.001	19	0.005					23	0.006													12	0.007	4	0.006	0.013	0.019
2123		G2123T|(ORF1ab_polyprotein:G1858T(V620F))|(ORF1a_polyprotein:G1858T(V620F))	14	0.002	12	0.003					14	0.004													16	0.009	4	0.005	0.013	0.018
2125		T2125G|(ORF1ab_polyprotein:T1860G(V620V))|(ORF1a_polyprotein:T1860G(V620V))	9	0.001	15	0.004					17	0.005													15	0.008	4	0.005	0.013	0.018
2129		G2129T|(ORF1ab_polyprotein:G1864T(E622*))|(ORF1a_polyprotein:G1864T(E622*))	13	0.002	15	0.004					14	0.004													14	0.007	4	0.006	0.011	0.017
2134		A2134T|(ORF1ab_polyprotein:A1869T(K623N))|(ORF1a_polyprotein:A1869T(K623N))	10	0.001	20	0.005					13	0.003													13	0.007	4	0.006	0.01	0.016
2135		C2135A|(ORF1ab_polyprotein:C1870A(L624I))|(ORF1a_polyprotein:C1870A(L624I))	9	0.001	26	0.006					17	0.004													19	0.01	4	0.007	0.014	0.021
2136		T2136A|(ORF1ab_polyprotein:T1871A(L624H))|(ORF1a_polyprotein:T1871A(L624H))			32	0.008					18	0.005													28	0.014	3	0.008	0.019	0.027
2137		C2137A|(ORF1ab_polyprotein:C1872A(L624L))|(ORF1a_polyprotein:C1872A(L624L))	11	0.001	31	0.007					19	0.005													16	0.008	4	0.008	0.013	0.021
2139		A2139C|(ORF1ab_polyprotein:A1874C(K625T))|(ORF1a_polyprotein:A1874C(K625T))	27	0.003	36	0.008					18	0.005													31	0.015	4	0.011	0.02	0.031
2140		A2140T|(ORF1ab_polyprotein:A1875T(K625N))|(ORF1a_polyprotein:A1875T(K625N))	14	0.002	17	0.004					12	0.003													13	0.006	4	0.006	0.009	0.015
2140		A2140C|(ORF1ab_polyprotein:A1875C(K625N))|(ORF1a_polyprotein:A1875C(K625N))	38	0.004	43	0.01					28	0.007													34	0.017	4	0.014	0.024	0.038
2141		C2141A|(ORF1ab_polyprotein:C1876A(P626T))|(ORF1a_polyprotein:C1876A(P626T))	14	0.002	28	0.007					32	0.008													20	0.01	4	0.009	0.018	0.027
2142		C2142A|(ORF1ab_polyprotein:C1877A(P626H))|(ORF1a_polyprotein:C1877A(P626H))			16	0.004					16	0.004													18	0.009	3	0.004	0.013	0.017
2143		C2143A|(ORF1ab_polyprotein:C1878A(P626P))|(ORF1a_polyprotein:C1878A(P626P))	14	0.002	33	0.008					28	0.008													12	0.006	4	0.01	0.014	0.024
2144		G2144C|(ORF1ab_polyprotein:G1879C(V627L))|(ORF1a_polyprotein:G1879C(V627L))			20	0.005					16	0.004													10	0.005	3	0.005	0.009	0.014
2144		G2144T|(ORF1ab_polyprotein:G1879T(V627F))|(ORF1a_polyprotein:G1879T(V627F))	13	0.001	18	0.004					14	0.004													12	0.006	4	0.005	0.01	0.015
2145		T2145A|(ORF1ab_polyprotein:T1880A(V627D))|(ORF1a_polyprotein:T1880A(V627D))			29	0.007					21	0.006													30	0.015	3	0.007	0.021	0.028
2146		C2146A|(ORF1ab_polyprotein:C1881A(V627V))|(ORF1a_polyprotein:C1881A(V627V))	14	0.002	31	0.008					34	0.009													21	0.011	4	0.01	0.02	0.03
2147		C2147A|(ORF1ab_polyprotein:C1882A(L628I))|(ORF1a_polyprotein:C1882A(L628I))	9	0.001	73	0.018					52	0.014													36	0.019	4	0.019	0.033	0.052
2148		T2148A|(ORF1ab_polyprotein:T1883A(L628H))|(ORF1a_polyprotein:T1883A(L628H))			18	0.004					14	0.004													12	0.006	3	0.004	0.01	0.014
2148		T2148G|(ORF1ab_polyprotein:T1883G(L628R))|(ORF1a_polyprotein:T1883G(L628R))			32	0.008					23	0.006													38	0.02	3	0.008	0.026	0.034
2149		T2149A|(ORF1ab_polyprotein:T1884A(L628L))|(ORF1a_polyprotein:T1884A(L628L))			14	0.003					17	0.005													16	0.008	3	0.003	0.013	0.016
2150		G2150T|(ORF1ab_polyprotein:G1885T(D629Y))|(ORF1a_polyprotein:G1885T(D629Y))			24	0.006					29	0.008													18	0.009	3	0.006	0.017	0.023
2151		A2151T|(ORF1ab_polyprotein:A1886T(D629V))|(ORF1a_polyprotein:A1886T(D629V))	17	0.002	53	0.013					41	0.011													41	0.022	4	0.015	0.033	0.048
2152		T2152G|(ORF1ab_polyprotein:T1887G(D629E))|(ORF1a_polyprotein:T1887G(D629E))	14	0.002	20	0.005					12	0.003													27	0.014	4	0.007	0.017	0.024
2154		G2154T|(ORF1ab_polyprotein:G1889T(W630L))|(ORF1a_polyprotein:G1889T(W630L))	11	0.001	28	0.007					19	0.005													17	0.009	4	0.008	0.014	0.022
2155		G2155T|(ORF1ab_polyprotein:G1890T(W630C))|(ORF1a_polyprotein:G1890T(W630C))	14	0.002	23	0.006					16	0.004													21	0.011	4	0.008	0.015	0.023
2156		C2156A|(ORF1ab_polyprotein:C1891A(L631I))|(ORF1a_polyprotein:C1891A(L631I))	27	0.003	303	0.077					272	0.074													176	0.094	4	0.08	0.168	0.248
2159		G2159T|(ORF1ab_polyprotein:G1894T(E632*))|(ORF1a_polyprotein:G1894T(E632*))	10	0.001	19	0.005					19	0.005													15	0.008	4	0.006	0.013	0.019
2160		A2160T|(ORF1ab_polyprotein:A1895T(E632V))|(ORF1a_polyprotein:A1895T(E632V))	12	0.001	38	0.009					24	0.006													27	0.014	4	0.01	0.02	0.03
2162		G2162T|(ORF1ab_polyprotein:G1897T(E633*))|(ORF1a_polyprotein:G1897T(E633*))			13	0.003					14	0.004													15	0.008	3	0.003	0.012	0.015
2163		A2163T|(ORF1ab_polyprotein:A1898T(E633V))|(ORF1a_polyprotein:A1898T(E633V))	13	0.001	12	0.003					20	0.006													14	0.008	4	0.004	0.014	0.018
2164		G2164T|(ORF1ab_polyprotein:G1899T(E633D))|(ORF1a_polyprotein:G1899T(E633D))	12	0.001	1143	0.296					17	0.005													11	0.006	4	0.297	0.011	0.308
2165		A2165T|(ORF1ab_polyprotein:A1900T(K634*))|(ORF1a_polyprotein:A1900T(K634*))	12	0.001	22	0.006					22	0.006													19	0.01	4	0.007	0.016	0.023
2167		G2167T|(ORF1ab_polyprotein:G1902T(K634N))|(ORF1a_polyprotein:G1902T(K634N))			30	0.008					19	0.005													19	0.011	3	0.008	0.016	0.024
2168		T2168A|(ORF1ab_polyprotein:T1903A(F635I))|(ORF1a_polyprotein:T1903A(F635I))	24	0.003	31	0.008					30	0.009													27	0.015	4	0.011	0.024	0.035
2169		T2169G|(ORF1ab_polyprotein:T1904G(F635C))|(ORF1a_polyprotein:T1904G(F635C))			10	0.003					10	0.003													14	0.008	3	0.003	0.011	0.014
2169		T2169A|(ORF1ab_polyprotein:T1904A(F635Y))|(ORF1a_polyprotein:T1904A(F635Y))			22	0.006					22	0.006													31	0.018	3	0.006	0.024	0.03
2171		A2171T|(ORF1ab_polyprotein:A1906T(K636*))|(ORF1a_polyprotein:A1906T(K636*))	11	0.001	13	0.004					22	0.006													17	0.01	4	0.005	0.016	0.021
2171		A2171C|(ORF1ab_polyprotein:A1906C(K636Q))|(ORF1a_polyprotein:A1906C(K636Q))	9	0.001	26	0.007					16	0.005													24	0.014	4	0.008	0.019	0.027
2173		G2173T|(ORF1ab_polyprotein:G1908T(K636N))|(ORF1a_polyprotein:G1908T(K636N))	11	0.001	43	0.012					44	0.013													26	0.015	4	0.013	0.028	0.041
2175		A2175T|(ORF1ab_polyprotein:A1910T(E637V))|(ORF1a_polyprotein:A1910T(E637V))	11	0.001	14	0.004					27	0.008													16	0.01	4	0.005	0.018	0.023
2175		A2175C|(ORF1ab_polyprotein:A1910C(E637A))|(ORF1a_polyprotein:A1910C(E637A))			28	0.008					18	0.005													29	0.017	3	0.008	0.022	0.03
2176		A2176T|(ORF1ab_polyprotein:A1911T(E637D))|(ORF1a_polyprotein:A1911T(E637D))	13	0.002	18	0.006					12	0.004													9	0.006	4	0.008	0.01	0.018
2176		A2176C|(ORF1ab_polyprotein:A1911C(E637D))|(ORF1a_polyprotein:A1911C(E637D))	18	0.002	19	0.006					15	0.005													37	0.024	4	0.008	0.029	0.037
2177		G2177T|(ORF1ab_polyprotein:G1912T(G638C))|(ORF1a_polyprotein:G1912T(G638C))	15	0.002	43	0.013					34	0.011													24	0.016	4	0.015	0.027	0.042
2180		G2180T|(ORF1ab_polyprotein:G1915T(V639L))|(ORF1a_polyprotein:G1915T(V639L))	14	0.002	15	0.005					8	0.003													15	0.01	4	0.007	0.013	0.02
2182		A2182T|(ORF1ab_polyprotein:A1917T(V639V))|(ORF1a_polyprotein:A1917T(V639V))	8	0.001	24	0.008					20	0.007													13	0.009	4	0.009	0.016	0.025
2183		G2183T|(ORF1ab_polyprotein:G1918T(E640*))|(ORF1a_polyprotein:G1918T(E640*))	8	0.001	29	0.009					29	0.01													12	0.008	4	0.01	0.018	0.028
2189		C2189A|(ORF1ab_polyprotein:C1924A(L642I))|(ORF1a_polyprotein:C1924A(L642I))	10	0.002	102	0.041					101	0.046													70	0.062	4	0.043	0.108	0.151
2190		T2190A|(ORF1ab_polyprotein:T1925A(L642H))|(ORF1a_polyprotein:T1925A(L642H))			11	0.004					9	0.004													19	0.017	3	0.004	0.021	0.025
2192		A2192T|(ORF1ab_polyprotein:A1927T(R643*))|(ORF1a_polyprotein:A1927T(R643*))	8	0.001	8	0.003					13	0.006													5	0.005	4	0.004	0.011	0.015
2193		G2193T|(ORF1ab_polyprotein:G1928T(R643I))|(ORF1a_polyprotein:G1928T(R643I))	8	0.001	19	0.008					14	0.007													8	0.007	4	0.009	0.014	0.023
2195		G2195T|(ORF1ab_polyprotein:G1930T(D644Y))|(ORF1a_polyprotein:G1930T(D644Y))			26	0.011					28	0.014													7	0.007	3	0.011	0.021	0.032
2196		A2196C|(ORF1ab_polyprotein:A1931C(D644A))|(ORF1a_polyprotein:A1931C(D644A))	7	0.001	5	0.002					6	0.003													8	0.008	4	0.003	0.011	0.014
2197		C2197A|(ORF1ab_polyprotein:C1932A(D644E))|(ORF1a_polyprotein:C1932A(D644E))			16	0.007					8	0.004													9	0.009	3	0.007	0.013	0.02
2198		G2198T|(ORF1ab_polyprotein:G1933T(G645C))|(ORF1a_polyprotein:G1933T(G645C))	6	0.001	12	0.005					13	0.007													8	0.008	4	0.006	0.015	0.021
2202		G2202T|(ORF1ab_polyprotein:G1937T(W646L))|(ORF1a_polyprotein:G1937T(W646L))	7	0.001	6	0.003					7	0.004	2	0.003											9	0.009	5	0.004	0.016	0.02
2203		G2203T|(ORF1ab_polyprotein:G1938T(W646C))|(ORF1a_polyprotein:G1938T(W646C))	7	0.001	7	0.003					11	0.006													7	0.007	4	0.004	0.013	0.017
2207		A2207T|(ORF1ab_polyprotein:A1942T(I648F))|(ORF1a_polyprotein:A1942T(I648F))	6	0.001	8	0.004					5	0.003													8	0.009	4	0.005	0.012	0.017
2210		G2210T|(ORF1ab_polyprotein:G1945T(V649F))|(ORF1a_polyprotein:G1945T(V649F))	6	0.001	11	0.005					11	0.006													4	0.005	4	0.006	0.011	0.017
2211		T2211A|(ORF1ab_polyprotein:T1946A(V649D))|(ORF1a_polyprotein:T1946A(V649D))			10	0.005					4	0.002													8	0.009	3	0.005	0.011	0.016
2221		C2221A|(ORF1ab_polyprotein:C1956A(I652I))|(ORF1a_polyprotein:C1956A(I652I))			11	0.005					8	0.005	4	0.003											5	0.006	4	0.005	0.014	0.019
2222		T2222A|(ORF1ab_polyprotein:T1957A(S653T))|(ORF1a_polyprotein:T1957A(S653T))			4	0.002					3	0.002	4	0.003			4	0.005							2	0.002	5	0.002	0.012	0.014
2232		C2232A|(ORF1ab_polyprotein:C1967A(A656D))|(ORF1a_polyprotein:C1967A(A656D))			11	0.006					10	0.009					3	0.003							6	0.012	4	0.006	0.024	0.03
2258		G2258T|(ORF1ab_polyprotein:G1993T(V665F))|(ORF1a_polyprotein:G1993T(V665F))			10	0.014							3	0.001													2	0.014	0.001	0.015
2271		A2271T|(ORF1ab_polyprotein:A2006T(K669M))|(ORF1a_polyprotein:A2006T(K669M))	2	0.007	5	0.007							8	0.004			4	0.003									4	0.014	0.007	0.021
2275		A2275C|(ORF1ab_polyprotein:A2010C(E670D))|(ORF1a_polyprotein:A2010C(E670D))	2	0.006	10	0.013							16	0.007			6	0.004									4	0.019	0.011	0.03
2281		G2281T|(ORF1ab_polyprotein:G2016T(K672N))|(ORF1a_polyprotein:G2016T(K672N))			11	0.013							6	0.002			3	0.002									3	0.013	0.004	0.017
2297		T2297G|(ORF1ab_polyprotein:T2032G(F678V))|(ORF1a_polyprotein:T2032G(F678V))	2	0.006	4	0.005							7	0.003													3	0.011	0.003	0.014
2301		T2301G|(ORF1ab_polyprotein:T2036G(F679C))|(ORF1a_polyprotein:T2036G(F679C))	3	0.009	7	0.008							8	0.003			6	0.004									4	0.017	0.007	0.024
2304		A2304T|(ORF1ab_polyprotein:A2039T(K680M))|(ORF1a_polyprotein:A2039T(K680M))	4	0.012	13	0.015							5	0.002			2	0.001									4	0.027	0.003	0.03
2334		C2334A|(ORF1ab_polyprotein:C2069A(A690D))|(ORF1a_polyprotein:C2069A(A690D))	2	0.007	9	0.011							3	0.001			3	0.002									4	0.018	0.003	0.021
2340		C2340A|(ORF1ab_polyprotein:C2075A(S692Y))|(ORF1a_polyprotein:C2075A(S692Y))			12	0.014							6	0.003			3	0.002									3	0.014	0.005	0.019
2342		A2342C|(ORF1ab_polyprotein:A2077C(I693L))|(ORF1a_polyprotein:A2077C(I693L))			10	0.012							5	0.002			2	0.001									3	0.012	0.003	0.015
2344		C2344A|(ORF1ab_polyprotein:C2079A(I693I))|(ORF1a_polyprotein:C2079A(I693I))			8	0.01							6	0.002			3	0.002									3	0.01	0.004	0.014
2346		T2346G|(ORF1ab_polyprotein:T2081G(I694S))|(ORF1a_polyprotein:T2081G(I694S))			11	0.013							10	0.004			5	0.003									3	0.013	0.007	0.02
2355		G2355T|(ORF1ab_polyprotein:G2090T(G697V))|(ORF1a_polyprotein:G2090T(G697V))			9	0.011							4	0.002			3	0.002									3	0.011	0.004	0.015
2358		C2358A|(ORF1ab_polyprotein:C2093A(A698D))|(ORF1a_polyprotein:C2093A(A698D))			18	0.023							5	0.002			2	0.001									3	0.023	0.003	0.026
2363		C2363A|(ORF1ab_polyprotein:C2098A(L700I))|(ORF1a_polyprotein:C2098A(L700I))			15	0.017																					1	0.017	0	0.017
2369		G2369T|(ORF1ab_polyprotein:G2104T(A702S))|(ORF1a_polyprotein:G2104T(A702S))			14	0.012							6	0.002			5	0.003									3	0.012	0.005	0.017
2371		C2371A|(ORF1ab_polyprotein:C2106A(A702A))|(ORF1a_polyprotein:C2106A(A702A))			72	0.063							8	0.003			8	0.005									3	0.063	0.008	0.071
2381		G2381T|(ORF1ab_polyprotein:G2116T(G706C))|(ORF1a_polyprotein:G2116T(G706C))			14	0.013							3	0.001			4	0.002									3	0.013	0.003	0.016
2410		A2410T|(ORF1ab_polyprotein:A2145T(G715G))|(ORF1a_polyprotein:A2145T(G715G))			19	0.016							5	0.002			2	0.001									3	0.016	0.003	0.019
2418		G2418T|(ORF1ab_polyprotein:G2153T(R718I))|(ORF1a_polyprotein:G2153T(R718I))			22	0.018							9	0.003			2	0.001									3	0.018	0.004	0.022
2420		A2420C|(ORF1ab_polyprotein:A2155C(K719Q))|(ORF1a_polyprotein:A2155C(K719Q))	2	0.006	7	0.006							4	0.002													3	0.012	0.002	0.014
2441		G2441T|(ORF1ab_polyprotein:G2176T(E726*))|(ORF1a_polyprotein:G2176T(E726*))			23	0.019							5	0.002			4	0.002									3	0.019	0.004	0.023
2458		G2458T|(ORF1ab_polyprotein:G2193T(M731I))|(ORF1a_polyprotein:G2193T(M731I))			17	0.014							3	0.001			3	0.002									3	0.014	0.003	0.017
2471		C2471A|(ORF1ab_polyprotein:C2206A(P736T))|(ORF1a_polyprotein:C2206A(P736T))			8	0.008							6	0.003			4	0.003									3	0.008	0.006	0.014
2475		A2475C|(ORF1ab_polyprotein:A2210C(K737T))|(ORF1a_polyprotein:A2210C(K737T))	2	0.006	18	0.018							8	0.003			6	0.004									4	0.024	0.007	0.031
2480		A2480C|(ORF1ab_polyprotein:A2215C(I739L))|(ORF1a_polyprotein:A2215C(I739L))			14	0.012							5	0.002			3	0.001									3	0.012	0.003	0.015
2483		A2483C|(ORF1ab_polyprotein:A2218C(I740L))|(ORF1a_polyprotein:A2218C(I740L))			15	0.013							4	0.001			4	0.002									3	0.013	0.003	0.016
2485		C2485A|(ORF1ab_polyprotein:C2220A(I740I))|(ORF1a_polyprotein:C2220A(I740I))			18	0.015							7	0.002			5	0.002									3	0.015	0.004	0.019
2486		T2486G|(ORF1ab_polyprotein:T2221G(F741V))|(ORF1a_polyprotein:T2221G(F741V))			14	0.012							12	0.004			3	0.001									3	0.012	0.005	0.017
2488		C2488A|(ORF1ab_polyprotein:C2223A(F741L))|(ORF1a_polyprotein:C2223A(F741L))			18	0.015							10	0.003			4	0.002									3	0.015	0.005	0.02
2489		T2489A|(ORF1ab_polyprotein:T2224A(L742I))|(ORF1a_polyprotein:T2224A(L742I))	3	0.008	20	0.017											4	0.002									3	0.025	0.002	0.027
2505		T2505G|(ORF1ab_polyprotein:T2240G(L747R))|(ORF1a_polyprotein:T2240G(L747R))			15	0.016							12	0.004			12	0.007									3	0.016	0.011	0.027
2515		A2515T|(ORF1ab_polyprotein:A2250T(E750D))|(ORF1a_polyprotein:A2250T(E750D))			10	0.011							9	0.003			3	0.002									3	0.011	0.005	0.016
2522		A2522T|(ORF1ab_polyprotein:A2257T(T753S))|(ORF1a_polyprotein:A2257T(T753S))	2	0.007	3	0.004							8	0.003			4	0.002									4	0.011	0.005	0.016
2527		G2527T|(ORF1ab_polyprotein:G2262T(E754D))|(ORF1a_polyprotein:G2262T(E754D))			9	0.013							3	0.001			3	0.002									3	0.013	0.003	0.016
2536		C2536T|(ORF1ab_polyprotein:C2271T(V757V))|(ORF1a_polyprotein:C2271T(V757V))	9	0.035																							1	0.035	0	0.035
2536		C2536A|(ORF1ab_polyprotein:C2271A(V757V))|(ORF1a_polyprotein:C2271A(V757V))			30	0.045							14	0.007			4	0.003									3	0.045	0.01	0.055
2591		G2591T|(ORF1ab_polyprotein:G2326T(A776S))|(ORF1a_polyprotein:G2326T(A776S))			2	0.118																					1	0.118	0	0.118
2596		A2596G|(ORF1ab_polyprotein:A2331G(P777P))|(ORF1a_polyprotein:A2331G(P777P))																							7	1	1	0	1	1
2600		G2600T|(ORF1ab_polyprotein:G2335T(V779F))|(ORF1a_polyprotein:G2335T(V779F))			2	0.105																					1	0.105	0	0.105
2623		C2623T|(ORF1ab_polyprotein:C2358T(N786N))|(ORF1a_polyprotein:C2358T(N786N))	14	0.636																							1	0.636	0	0.636
2691		C2691T|(ORF1ab_polyprotein:C2426T(T809I))|(ORF1a_polyprotein:C2426T(T809I))			17	1																					1	1	0	1
2706		C2706T|(ORF1ab_polyprotein:C2441T(T814I))|(ORF1a_polyprotein:C2441T(T814I))	11	0.524																							1	0.524	0	0.524
2776		G2776T|(ORF1ab_polyprotein:G2511T(K837N))|(ORF1a_polyprotein:G2511T(K837N))			2	0.071																					1	0.071	0	0.071
2839		T2839A|(ORF1ab_polyprotein:T2574A(S858S))|(ORF1a_polyprotein:T2574A(S858S))	5	0.043	5	0.032									2	0.059											3	0.075	0.059	0.134
2864		G2864T|(ORF1ab_polyprotein:G2599T(E867*))|(ORF1a_polyprotein:G2599T(E867*))			24	0.028					2	0.056			3	0.02											3	0.028	0.076	0.104
2865		A2865T|(ORF1ab_polyprotein:A2600T(E867V))|(ORF1a_polyprotein:A2600T(E867V))			4	0.005									2	0.013											2	0.005	0.013	0.018
2867		G2867T|(ORF1ab_polyprotein:G2602T(V868L))|(ORF1a_polyprotein:G2602T(V868L))			9	0.01									4	0.025											2	0.01	0.025	0.035
2871		A2871T|(ORF1ab_polyprotein:A2606T(N869I))|(ORF1a_polyprotein:A2606T(N869I))													3	0.019											1	0	0.019	0.019
2874		A2874T|(ORF1ab_polyprotein:A2609T(E870V))|(ORF1a_polyprotein:A2609T(E870V))			4	0.004									4	0.025											2	0.004	0.025	0.029
2884		T2884G|(ORF1ab_polyprotein:T2619G(C873W))|(ORF1a_polyprotein:T2619G(C873W))	3	0.004	7	0.006									2	0.01											3	0.01	0.01	0.02
2888		G2888T|(ORF1ab_polyprotein:G2623T(V875L))|(ORF1a_polyprotein:G2623T(V875L))	2	0.003	5	0.004									2	0.01											3	0.007	0.01	0.017
2909		A2909T|(ORF1ab_polyprotein:A2644T(T882S))|(ORF1a_polyprotein:A2644T(T882S))			8	0.006					2	0.036			2	0.01											3	0.006	0.046	0.052
2910		C2910A|(ORF1ab_polyprotein:C2645A(T882N))|(ORF1a_polyprotein:C2645A(T882N))			15	0.01									3	0.014											2	0.01	0.014	0.024
2914		G2914T|(ORF1ab_polyprotein:G2649T(L883F))|(ORF1a_polyprotein:G2649T(L883F))	2	0.002	35	0.024									6	0.029											3	0.026	0.029	0.055
2924		T2924A|(ORF1ab_polyprotein:T2659A(S887T))|(ORF1a_polyprotein:T2659A(S887T))	2	0.002	10	0.007									3	0.014											3	0.009	0.014	0.023
2925		C2925A|(ORF1ab_polyprotein:C2660A(S887Y))|(ORF1a_polyprotein:C2660A(S887Y))			9	0.006									5	0.023											2	0.006	0.023	0.029
2927		G2927T|(ORF1ab_polyprotein:G2662T(E888*))|(ORF1a_polyprotein:G2662T(E888*))			11	0.007					2	0.036															2	0.007	0.036	0.043
2928		A2928T|(ORF1ab_polyprotein:A2663T(E888V))|(ORF1a_polyprotein:A2663T(E888V))			34	0.022																					1	0.022	0	0.022
2930		T2930A|(ORF1ab_polyprotein:T2665A(L889I))|(ORF1a_polyprotein:T2665A(L889I))			20	0.013									5	0.022											2	0.013	0.022	0.035
2932		A2932T|(ORF1ab_polyprotein:A2667T(L889F))|(ORF1a_polyprotein:A2667T(L889F))			13	0.008									2	0.009											2	0.008	0.009	0.017
2933		C2933A|(ORF1ab_polyprotein:C2668A(L890I))|(ORF1a_polyprotein:C2668A(L890I))	3	0.003	20	0.012									4	0.017											3	0.015	0.017	0.032
2934		T2934A|(ORF1ab_polyprotein:T2669A(L890H))|(ORF1a_polyprotein:T2669A(L890H))			23	0.014					2	0.033			5	0.021											3	0.014	0.054	0.068
2943		T2943A|(ORF1ab_polyprotein:T2678A(L893Q))|(ORF1a_polyprotein:T2678A(L893Q))			22	0.015									4	0.02											2	0.015	0.02	0.035
2947		C2947A|(ORF1ab_polyprotein:C2682A(G894G))|(ORF1a_polyprotein:C2682A(G894G))	2	0.003	19	0.013									4	0.021											3	0.016	0.021	0.037
2948		A2948T|(ORF1ab_polyprotein:A2683T(I895F))|(ORF1a_polyprotein:A2683T(I895F))			4	0.003									2	0.011											2	0.003	0.011	0.014
2948		A2948C|(ORF1ab_polyprotein:A2683C(I895L))|(ORF1a_polyprotein:A2683C(I895L))	7	0.01	17	0.012									2	0.011											3	0.022	0.011	0.033
2949		T2949G|(ORF1ab_polyprotein:T2684G(I895S))|(ORF1a_polyprotein:T2684G(I895S))	8	0.012	54	0.039					4	0.091			4	0.023											4	0.051	0.114	0.165
2950		T2950A|(ORF1ab_polyprotein:T2685A(I895I))|(ORF1a_polyprotein:T2685A(I895I))			9	0.007									2	0.012											2	0.007	0.012	0.019
2951		G2951T|(ORF1ab_polyprotein:G2686T(D896Y))|(ORF1a_polyprotein:G2686T(D896Y))			20	0.014									2	0.011											2	0.014	0.011	0.025
2952		A2952T|(ORF1ab_polyprotein:A2687T(D896V))|(ORF1a_polyprotein:A2687T(D896V))			11	0.007					2	0.042			4	0.022											3	0.007	0.064	0.071
2953		T2953G|(ORF1ab_polyprotein:T2688G(D896E))|(ORF1a_polyprotein:T2688G(D896E))			14	0.009									2	0.011											2	0.009	0.011	0.02
2954		T2954A|(ORF1ab_polyprotein:T2689A(L897I))|(ORF1a_polyprotein:T2689A(L897I))			3	0.002					2	0.041			2	0.011											3	0.002	0.052	0.054
2960		G2960T|(ORF1ab_polyprotein:G2695T(E899*))|(ORF1a_polyprotein:G2695T(E899*))	2	0.003	14	0.01									2	0.011											3	0.013	0.011	0.024
2961		A2961T|(ORF1ab_polyprotein:A2696T(E899V))|(ORF1a_polyprotein:A2696T(E899V))	2	0.003	16	0.011									2	0.011											3	0.014	0.011	0.025
2973		C2973A|(ORF1ab_polyprotein:C2708A(A903D))|(ORF1a_polyprotein:C2708A(A903D))			55	0.036									4	0.02											2	0.036	0.02	0.056
2976		C2976A|(ORF1ab_polyprotein:C2711A(T904K))|(ORF1a_polyprotein:C2711A(T904K))			7	0.005									2	0.01											2	0.005	0.01	0.015
2982		A2982T|(ORF1ab_polyprotein:A2717T(Y906F))|(ORF1a_polyprotein:A2717T(Y906F))			5	0.004									2	0.011											2	0.004	0.011	0.015
2983		C2983A|(ORF1ab_polyprotein:C2718A(Y906*))|(ORF1a_polyprotein:C2718A(Y906*))			10	0.007									5	0.028											2	0.007	0.028	0.035
2984		T2984G|(ORF1ab_polyprotein:T2719G(L907V))|(ORF1a_polyprotein:T2719G(L907V))	2	0.003	5	0.004									2	0.012											3	0.007	0.012	0.019
2991		A2991C|(ORF1ab_polyprotein:A2726C(D909A))|(ORF1a_polyprotein:A2726C(D909A))			13	0.01									2	0.012											2	0.01	0.012	0.022
2996		T2996A|(ORF1ab_polyprotein:T2731A(S911T))|(ORF1a_polyprotein:T2731A(S911T))													3	0.018											1	0	0.018	0.018
3003		A3003T|(ORF1ab_polyprotein:A2738T(E913V))|(ORF1a_polyprotein:A2738T(E913V))			2	0.002									2	0.013											2	0.002	0.013	0.015
3004		G3004T|(ORF1ab_polyprotein:G2739T(E913D))|(ORF1a_polyprotein:G2739T(E913D))									20	0.426															1	0	0.426	0.426
3006		T3006G|(ORF1ab_polyprotein:T2741G(F914C))|(ORF1a_polyprotein:T2741G(F914C))	2	0.003	4	0.003									2	0.012											3	0.006	0.012	0.018
3009		A3009T|(ORF1ab_polyprotein:A2744T(K915I))|(ORF1a_polyprotein:A2744T(K915I))	2	0.003	3	0.002									2	0.011											3	0.005	0.011	0.016
3015		C3015A|(ORF1ab_polyprotein:C2750A(A917D))|(ORF1a_polyprotein:C2750A(A917D))	4	0.006	15	0.011																					2	0.017	0	0.017
3022		T3022G|(ORF1ab_polyprotein:T2757G(H919Q))|(ORF1a_polyprotein:T2757G(H919Q))	5	0.006	12	0.008																					2	0.014	0	0.014
3025		G3025T|(ORF1ab_polyprotein:G2760T(M920I))|(ORF1a_polyprotein:G2760T(M920I))	2	0.002	7	0.004									3	0.014											3	0.006	0.014	0.02
3027		A3027T|(ORF1ab_polyprotein:A2762T(Y921F))|(ORF1a_polyprotein:A2762T(Y921F))	2	0.002	14	0.009									2	0.01											3	0.011	0.01	0.021
3033		C3033A|(ORF1ab_polyprotein:C2768A(S923Y))|(ORF1a_polyprotein:C2768A(S923Y))			19	0.014									2	0.011											2	0.014	0.011	0.025
3037	RATG13,Delta	C3037T|(ORF1ab_polyprotein:C2772T(F924F))|(ORF1a_polyprotein:C2772T(F924F))	672	0.996	1248	0.982					49	1			166	0.988											4	1.978	1.988	3.966
3047		G3047T|(ORF1ab_polyprotein:G2782T(D928Y))|(ORF1a_polyprotein:G2782T(D928Y))			1355	0.973																					1	0.973	0	0.973
3049		T3049G|(ORF1ab_polyprotein:T2784G(D928E))|(ORF1a_polyprotein:T2784G(D928E))													3	0.016											1	0	0.016	0.016
3054		A3054T|(ORF1ab_polyprotein:A2789T(D930V))|(ORF1a_polyprotein:A2789T(D930V))			19	0.015									2	0.012											2	0.015	0.012	0.027
3056		G3056T|(ORF1ab_polyprotein:G2791T(E931*))|(ORF1a_polyprotein:G2791T(E931*))	2	0.003	6	0.005									2	0.012											3	0.008	0.012	0.02
3059		G3059T|(ORF1ab_polyprotein:G2794T(E932*))|(ORF1a_polyprotein:G2794T(E932*))	2	0.003	21	0.017									2	0.012											3	0.02	0.012	0.032
3061		A3061C|(ORF1ab_polyprotein:A2796C(E932D))|(ORF1a_polyprotein:A2796C(E932D))			3	0.002									3	0.018											2	0.002	0.018	0.02
3062		G3062T|(ORF1ab_polyprotein:G2797T(E933*))|(ORF1a_polyprotein:G2797T(E933*))			25	0.019																					1	0.019	0	0.019
3064		A3064T|(ORF1ab_polyprotein:A2799T(E933D))|(ORF1a_polyprotein:A2799T(E933D))	2	0.003	16	0.012																					2	0.015	0	0.015
3065		G3065T|(ORF1ab_polyprotein:G2800T(G934C))|(ORF1a_polyprotein:G2800T(G934C))			7	0.005									2	0.01											2	0.005	0.01	0.015
3069		A3069T|(ORF1ab_polyprotein:A2804T(D935V))|(ORF1a_polyprotein:A2804T(D935V))			37	0.026									5	0.024											2	0.026	0.024	0.05
3077		G3077T|(ORF1ab_polyprotein:G2812T(E938*))|(ORF1a_polyprotein:G2812T(E938*))			35	0.025					2	0.039			2	0.01											3	0.025	0.049	0.074
3080		G3080T|(ORF1ab_polyprotein:G2815T(E939*))|(ORF1a_polyprotein:G2815T(E939*))	2	0.003	24	0.017									5	0.025											3	0.02	0.025	0.045
3083		G3083T|(ORF1ab_polyprotein:G2818T(E940*))|(ORF1a_polyprotein:G2818T(E940*))			14	0.01									2	0.01											2	0.01	0.01	0.02
3084		A3084T|(ORF1ab_polyprotein:A2819T(E940V))|(ORF1a_polyprotein:A2819T(E940V))			11	0.008									3	0.014											2	0.008	0.014	0.022
3086		T3086A|(ORF1ab_polyprotein:T2821A(F941I))|(ORF1a_polyprotein:T2821A(F941I))	3	0.004	11	0.008					3	0.058															3	0.012	0.058	0.07
3090		A3090C|(ORF1ab_polyprotein:A2825C(E942A))|(ORF1a_polyprotein:A2825C(E942A))	2	0.002	12	0.008									3	0.014											3	0.01	0.014	0.024
3093		C3093A|(ORF1ab_polyprotein:C2828A(P943Q))|(ORF1a_polyprotein:C2828A(P943Q))			30	0.02									7	0.033											2	0.02	0.033	0.053
3095		T3095A|(ORF1ab_polyprotein:T2830A(S944T))|(ORF1a_polyprotein:T2830A(S944T))													3	0.014											1	0	0.014	0.014
3096		C3096A|(ORF1ab_polyprotein:C2831A(S944*))|(ORF1a_polyprotein:C2831A(S944*))	3	0.004	20	0.013									4	0.019											3	0.017	0.019	0.036
3101		C3101A|(ORF1ab_polyprotein:C2836A(Q946K))|(ORF1a_polyprotein:C2836A(Q946K))			16	0.01									6	0.026											2	0.01	0.026	0.036
3105		A3105C|(ORF1ab_polyprotein:A2840C(Y947S))|(ORF1a_polyprotein:A2840C(Y947S))			10	0.006									3	0.013											2	0.006	0.013	0.019
3105		A3105T|(ORF1ab_polyprotein:A2840T(Y947F))|(ORF1a_polyprotein:A2840T(Y947F))			12	0.007									3	0.013											2	0.007	0.013	0.02
3108		A3108C|(ORF1ab_polyprotein:A2843C(E948A))|(ORF1a_polyprotein:A2843C(E948A))			13	0.008									2	0.009											2	0.008	0.009	0.017
3108		A3108T|(ORF1ab_polyprotein:A2843T(E948V))|(ORF1a_polyprotein:A2843T(E948V))			14	0.009									3	0.013											2	0.009	0.013	0.022
3109		G3109T|(ORF1ab_polyprotein:G2844T(E948D))|(ORF1a_polyprotein:G2844T(E948D))	2	0.002	5	0.003									3	0.013											3	0.005	0.013	0.018
3111		A3111T|(ORF1ab_polyprotein:A2846T(Y949F))|(ORF1a_polyprotein:A2846T(Y949F))			17	0.011					2	0.034			10	0.046											3	0.011	0.08	0.091
3113		G3113T|(ORF1ab_polyprotein:G2848T(G950C))|(ORF1a_polyprotein:G2848T(G950C))			7	0.005									4	0.018											2	0.005	0.018	0.023
3122		G3122T|(ORF1ab_polyprotein:G2857T(D953Y))|(ORF1a_polyprotein:G2857T(D953Y))			16	0.012									4	0.021											2	0.012	0.021	0.033
3126		A3126T|(ORF1ab_polyprotein:A2861T(D954V))|(ORF1a_polyprotein:A2861T(D954V))			7	0.006									2	0.011											2	0.006	0.011	0.017
3127		T3127A|(ORF1ab_polyprotein:T2862A(D954E))|(ORF1a_polyprotein:T2862A(D954E))			9	0.007									3	0.016											2	0.007	0.016	0.023
3128		T3128G|(ORF1ab_polyprotein:T2863G(Y955D))|(ORF1a_polyprotein:T2863G(Y955D))	3	0.004											2	0.011											2	0.004	0.011	0.015
3132		A3132C|(ORF1ab_polyprotein:A2867C(Q956P))|(ORF1a_polyprotein:A2867C(Q956P))			3	0.003									2	0.011											2	0.003	0.011	0.014
3134		G3134T|(ORF1ab_polyprotein:G2869T(G957C))|(ORF1a_polyprotein:G2869T(G957C))			10	0.009									3	0.017											2	0.009	0.017	0.026
3140		C3140A|(ORF1ab_polyprotein:C2875A(P959T))|(ORF1a_polyprotein:C2875A(P959T))			4	0.003									2	0.011											2	0.003	0.011	0.014
3145		G3145T|(ORF1ab_polyprotein:G2880T(L960F))|(ORF1a_polyprotein:G2880T(L960F))			6	0.006									2	0.012											2	0.006	0.012	0.018
3148		A3148T|(ORF1ab_polyprotein:A2883T(E961D))|(ORF1a_polyprotein:A2883T(E961D))	3	0.005	5	0.005									2	0.012											3	0.01	0.012	0.022
3182		G3182T|(ORF1ab_polyprotein:G2917T(E973*))|(ORF1a_polyprotein:G2917T(E973*))																	2	0.083					6	0.017	2	0	0.1	0.1
3192		A3192T|(ORF1ab_polyprotein:A2927T(E976V))|(ORF1a_polyprotein:A2927T(E976V))			2	0.006			25	0.003															5	0.01	3	0.006	0.013	0.019
3194		G3194T|(ORF1ab_polyprotein:G2929T(E977*))|(ORF1a_polyprotein:G2929T(E977*))	3	0.003					14	0.002															7	0.014	3	0.003	0.016	0.019
3196		A3196T|(ORF1ab_polyprotein:A2931T(E977D))|(ORF1a_polyprotein:A2931T(E977D))			3	0.013																			2	0.004	2	0.013	0.004	0.017
3199		T3199G|(ORF1ab_polyprotein:T2934G(D978E))|(ORF1a_polyprotein:T2934G(D978E))	5	0.006					78	0.01															13	0.025	3	0.006	0.035	0.041
3201		G3201T|(ORF1ab_polyprotein:G2936T(W979L))|(ORF1a_polyprotein:G2936T(W979L))	2	0.002					9	0.001															6	0.011	3	0.002	0.012	0.014
3204		T3204G|(ORF1ab_polyprotein:T2939G(L980*))|(ORF1a_polyprotein:T2939G(L980*))							9	0.001															7	0.013	2	0	0.014	0.014
3216		G3216T|(ORF1ab_polyprotein:G2951T(S984I))|(ORF1a_polyprotein:G2951T(S984I))	2	0.002					12	0.001															10	0.015	3	0.002	0.016	0.018
3228		T3228G|(ORF1ab_polyprotein:T2963G(V988G))|(ORF1a_polyprotein:T2963G(V988G))							45	0.004															9	0.012	2	0	0.016	0.016
3239		G3239A|(ORF1ab_polyprotein:G2974A(D992N))|(ORF1a_polyprotein:G2974A(D992N))																							17	0.021	1	0	0.021	0.021
3239		G3239T|(ORF1ab_polyprotein:G2974T(D992Y))|(ORF1a_polyprotein:G2974T(D992Y))	7	0.006					91	0.007					2	0.4			16	0.267					173	0.212	5	0.006	0.886	0.892
3242		G3242T|(ORF1ab_polyprotein:G2977T(G993C))|(ORF1a_polyprotein:G2977T(G993C))	2	0.002					20	0.002															10	0.012	3	0.002	0.014	0.016
3247		T3247A|(ORF1ab_polyprotein:T2982A(S994R))|(ORF1a_polyprotein:T2982A(S994R))	3	0.003					21	0.002															8	0.009	3	0.003	0.011	0.014
3249		A3249T|(ORF1ab_polyprotein:A2984T(E995V))|(ORF1a_polyprotein:A2984T(E995V))							16	0.001															15	0.017	2	0	0.018	0.018
3250		G3250T|(ORF1ab_polyprotein:G2985T(E995D))|(ORF1a_polyprotein:G2985T(E995D))							18	0.001															14	0.016	2	0	0.017	0.017
3255		A3255C|(ORF1ab_polyprotein:A2990C(N997T))|(ORF1a_polyprotein:A2990C(N997T))	4	0.003					22	0.002															14	0.016	3	0.003	0.018	0.021
3256		T3256A|(ORF1ab_polyprotein:T2991A(N997K))|(ORF1a_polyprotein:T2991A(N997K))							22	0.002															22	0.025	2	0	0.027	0.027
3259		G3259T|(ORF1ab_polyprotein:G2994T(Q998H))|(ORF1a_polyprotein:G2994T(Q998H))	2	0.002																					14	0.016	2	0.002	0.016	0.018
3264		C3264A|(ORF1ab_polyprotein:C2999A(T1000N))|(ORF1a_polyprotein:C2999A(T1000N))							14	0.001															23	0.025	2	0	0.026	0.026
3265		T3265A|(ORF1ab_polyprotein:T3000A(T1000T))|(ORF1a_polyprotein:T3000A(T1000T))	3	0.003					13	0.001															19	0.02	3	0.003	0.021	0.024
3267		C3267A|(ORF1ab_polyprotein:C3002A(T1001N))|(ORF1a_polyprotein:C3002A(T1001N))	2	0.002					15	0.001															13	0.014	3	0.002	0.015	0.017
3267	RATG13	C3267T|(ORF1ab_polyprotein:C3002T(T1001I))|(ORF1a_polyprotein:C3002T(T1001I))	1089	0.994																							1	0.994	0	0.994
3268		T3268A|(ORF1ab_polyprotein:T3003A(T1001T))|(ORF1a_polyprotein:T3003A(T1001T))							13	0.001															15	0.017	2	0	0.018	0.018
3270		T3270A|(ORF1ab_polyprotein:T3005A(I1002N))|(ORF1a_polyprotein:T3005A(I1002N))	2	0.002					21	0.002															11	0.012	3	0.002	0.014	0.016
3271		T3271A|(ORF1ab_polyprotein:T3006A(I1002I))|(ORF1a_polyprotein:T3006A(I1002I))	2	0.002					20	0.002															13	0.015	3	0.002	0.017	0.019
3276		C3276A|(ORF1ab_polyprotein:C3011A(T1004K))|(ORF1a_polyprotein:C3011A(T1004K))							16	0.001															17	0.019	2	0	0.02	0.02
3278		A3278C|(ORF1ab_polyprotein:A3013C(I1005L))|(ORF1a_polyprotein:A3013C(I1005L))	3	0.003					33	0.003															8	0.009	3	0.003	0.012	0.015
3281		G3281T|(ORF1ab_polyprotein:G3016T(V1006F))|(ORF1a_polyprotein:G3016T(V1006F))	2	0.002					16	0.001									2	0.032					21	0.024	4	0.002	0.057	0.059
3284		G3284T|(ORF1ab_polyprotein:G3019T(E1007*))|(ORF1a_polyprotein:G3019T(E1007*))																	3	0.046					30	0.034	2	0	0.08	0.08
3285		A3285T|(ORF1ab_polyprotein:A3020T(E1007V))|(ORF1a_polyprotein:A3020T(E1007V))							18	0.002															26	0.029	2	0	0.031	0.031
3287		G3287T|(ORF1ab_polyprotein:G3022T(V1008F))|(ORF1a_polyprotein:G3022T(V1008F))							15	0.001															14	0.015	2	0	0.016	0.016
3296		C3296A|(ORF1ab_polyprotein:C3031A(Q1011K))|(ORF1a_polyprotein:C3031A(Q1011K))																							18	0.019	1	0	0.019	0.019
3299		T3299G|(ORF1ab_polyprotein:T3034G(L1012V))|(ORF1a_polyprotein:T3034G(L1012V))	4	0.004					40	0.003															13	0.014	3	0.004	0.017	0.021
3299		T3299A|(ORF1ab_polyprotein:T3034A(L1012I))|(ORF1a_polyprotein:T3034A(L1012I))																	3	0.048					14	0.015	2	0	0.063	0.063
3307		G3307T|(ORF1ab_polyprotein:G3042T(M1014I))|(ORF1a_polyprotein:G3042T(M1014I))	3	0.003					15	0.001															22	0.025	3	0.003	0.026	0.029
3308		G3308T|(ORF1ab_polyprotein:G3043T(E1015*))|(ORF1a_polyprotein:G3043T(E1015*))	2	0.002					20	0.002															14	0.016	3	0.002	0.018	0.02
3311		C3311A|(ORF1ab_polyprotein:C3046A(L1016I))|(ORF1a_polyprotein:C3046A(L1016I))							15	0.001															12	0.013	2	0	0.014	0.014
3315		C3315A|(ORF1ab_polyprotein:C3050A(T1017K))|(ORF1a_polyprotein:C3050A(T1017K))	2	0.002																					12	0.013	2	0.002	0.013	0.015
3318		C3318A|(ORF1ab_polyprotein:C3053A(P1018Q))|(ORF1a_polyprotein:C3053A(P1018Q))	3	0.003					20	0.002															9	0.01	3	0.003	0.012	0.015
3320		G3320T|(ORF1ab_polyprotein:G3055T(V1019F))|(ORF1a_polyprotein:G3055T(V1019F))							15	0.001															12	0.013	2	0	0.014	0.014
3328		G3328T|(ORF1ab_polyprotein:G3063T(Q1021H))|(ORF1a_polyprotein:G3063T(Q1021H))	3	0.003					17	0.002									2	0.037					31	0.034	4	0.003	0.073	0.076
3330		C3330A|(ORF1ab_polyprotein:C3065A(T1022N))|(ORF1a_polyprotein:C3065A(T1022N))							22	0.002									2	0.035					19	0.02	3	0	0.057	0.057
3331		T3331G|(ORF1ab_polyprotein:T3066G(T1022T))|(ORF1a_polyprotein:T3066G(T1022T))							21	0.002															13	0.013	2	0	0.015	0.015
3333		T3333G|(ORF1ab_polyprotein:T3068G(I1023S))|(ORF1a_polyprotein:T3068G(I1023S))	2	0.002					29	0.002															10	0.01	3	0.002	0.012	0.014
3335		G3335T|(ORF1ab_polyprotein:G3070T(E1024*))|(ORF1a_polyprotein:G3070T(E1024*))							30	0.002									2	0.031					33	0.033	3	0	0.066	0.066
3338		G3338T|(ORF1ab_polyprotein:G3073T(V1025L))|(ORF1a_polyprotein:G3073T(V1025L))	3	0.003					27	0.002									5	0.075					22	0.022	4	0.003	0.099	0.102
3341		A3341T|(ORF1ab_polyprotein:A3076T(N1026Y))|(ORF1a_polyprotein:A3076T(N1026Y))	2	0.002					12	0.001															14	0.015	3	0.002	0.016	0.018
3345		G3345T|(ORF1ab_polyprotein:G3080T(S1027I))|(ORF1a_polyprotein:G3080T(S1027I))	3	0.003					21	0.002									2	0.031					49	0.051	4	0.003	0.084	0.087
3346		T3346A|(ORF1ab_polyprotein:T3081A(S1027R))|(ORF1a_polyprotein:T3081A(S1027R))	2	0.002					18	0.002									2	0.032					8	0.008	4	0.002	0.042	0.044
3347		T3347G|(ORF1ab_polyprotein:T3082G(F1028V))|(ORF1a_polyprotein:T3082G(F1028V))							29	0.003															12	0.013	2	0	0.016	0.016
3350		A3350T|(ORF1ab_polyprotein:A3085T(S1029C))|(ORF1a_polyprotein:A3085T(S1029C))																							18	0.019	1	0	0.019	0.019
3351		G3351T|(ORF1ab_polyprotein:G3086T(S1029I))|(ORF1a_polyprotein:G3086T(S1029I))							14	0.001									2	0.033					18	0.019	3	0	0.053	0.053
3353		G3353T|(ORF1ab_polyprotein:G3088T(G1030C))|(ORF1a_polyprotein:G3088T(G1030C))							15	0.001															19	0.02	2	0	0.021	0.021
3359		T3359A|(ORF1ab_polyprotein:T3094A(L1032I))|(ORF1a_polyprotein:T3094A(L1032I))							14	0.001															17	0.018	2	0	0.019	0.019
3365		C3365A|(ORF1ab_polyprotein:C3100A(L1034I))|(ORF1a_polyprotein:C3100A(L1034I))							22	0.002															30	0.032	2	0	0.034	0.034
3370		T3370A|(ORF1ab_polyprotein:T3105A(T1035T))|(ORF1a_polyprotein:T3105A(T1035T))	2	0.002																					15	0.016	2	0.002	0.016	0.018
3371		G3371T|(ORF1ab_polyprotein:G3106T(D1036Y))|(ORF1a_polyprotein:G3106T(D1036Y))							19	0.002															11	0.012	2	0	0.014	0.014
3373		C3373A|(ORF1ab_polyprotein:C3108A(D1036E))|(ORF1a_polyprotein:C3108A(D1036E))							24	0.002									2	0.029					20	0.021	3	0	0.052	0.052
3375		A3375C|(ORF1ab_polyprotein:A3110C(N1037T))|(ORF1a_polyprotein:A3110C(N1037T))	2	0.002					20	0.002															19	0.02	3	0.002	0.022	0.024
3376		T3376A|(ORF1ab_polyprotein:T3111A(N1037K))|(ORF1a_polyprotein:T3111A(N1037K))	2	0.002															2	0.029					13	0.014	3	0.002	0.043	0.045
3377		G3377T|(ORF1ab_polyprotein:G3112T(V1038L))|(ORF1a_polyprotein:G3112T(V1038L))							13	0.001															25	0.026	2	0	0.027	0.027
3379		A3379T|(ORF1ab_polyprotein:A3114T(V1038V))|(ORF1a_polyprotein:A3114T(V1038V))	2	0.002					18	0.002															10	0.01	3	0.002	0.012	0.014
3382		C3382A|(ORF1ab_polyprotein:C3117A(Y1039*))|(ORF1a_polyprotein:C3117A(Y1039*))	2	0.002					16	0.001															19	0.02	3	0.002	0.021	0.023
3384		T3384A|(ORF1ab_polyprotein:T3119A(I1040N))|(ORF1a_polyprotein:T3119A(I1040N))	3	0.003					29	0.003															21	0.022	3	0.003	0.025	0.028
3392		G3392T|(ORF1ab_polyprotein:G3127T(A1043S))|(ORF1a_polyprotein:G3127T(A1043S))	2	0.002					26	0.002									3	0.047					20	0.022	4	0.002	0.071	0.073
3393		C3393A|(ORF1ab_polyprotein:C3128A(A1043E))|(ORF1a_polyprotein:C3128A(A1043E))							16	0.001															12	0.013	2	0	0.014	0.014
3395		G3395T|(ORF1ab_polyprotein:G3130T(D1044Y))|(ORF1a_polyprotein:G3130T(D1044Y))	2	0.002					14	0.001									2	0.029					15	0.016	4	0.002	0.046	0.048
3397		C3397A|(ORF1ab_polyprotein:C3132A(D1044E))|(ORF1a_polyprotein:C3132A(D1044E))	3	0.003					16	0.001															17	0.018	3	0.003	0.019	0.022
3398		A3398T|(ORF1ab_polyprotein:A3133T(I1045F))|(ORF1a_polyprotein:A3133T(I1045F))	2	0.002					18	0.001															11	0.011	3	0.002	0.012	0.014
3399		T3399G|(ORF1ab_polyprotein:T3134G(I1045S))|(ORF1a_polyprotein:T3134G(I1045S))	4	0.003					37	0.003															15	0.015	3	0.003	0.018	0.021
3401		G3401T|(ORF1ab_polyprotein:G3136T(V1046L))|(ORF1a_polyprotein:G3136T(V1046L))							13	0.001															14	0.014	2	0	0.015	0.015
3405		A3405T|(ORF1ab_polyprotein:A3140T(E1047V))|(ORF1a_polyprotein:A3140T(E1047V))	4	0.003					18	0.001															12	0.011	3	0.003	0.012	0.015
3407		G3407T|(ORF1ab_polyprotein:G3142T(E1048*))|(ORF1a_polyprotein:G3142T(E1048*))	3	0.002					15	0.001															12	0.011	3	0.002	0.012	0.014
3410		G3410T|(ORF1ab_polyprotein:G3145T(A1049S))|(ORF1a_polyprotein:G3145T(A1049S))	5	0.004					34	0.002															21	0.02	3	0.004	0.022	0.026
3411		C3411A|(ORF1ab_polyprotein:C3146A(A1049D))|(ORF1a_polyprotein:C3146A(A1049D))	4	0.003					25	0.002															19	0.018	3	0.003	0.02	0.023
3412		T3412A|(ORF1ab_polyprotein:T3147A(A1049A))|(ORF1a_polyprotein:T3147A(A1049A))							15	0.001															20	0.019	2	0	0.02	0.02
3415		A3415C|(ORF1ab_polyprotein:A3150C(K1050N))|(ORF1a_polyprotein:A3150C(K1050N))	6	0.005					37	0.003															11	0.01	3	0.005	0.013	0.018
3416		A3416C|(ORF1ab_polyprotein:A3151C(K1051Q))|(ORF1a_polyprotein:A3151C(K1051Q))	4	0.003					26	0.002															18	0.017	3	0.003	0.019	0.022
3418		G3418T|(ORF1ab_polyprotein:G3153T(K1051N))|(ORF1a_polyprotein:G3153T(K1051N))	2	0.002					29	0.002									2	0.026					24	0.022	4	0.002	0.05	0.052
3419		G3419T|(ORF1ab_polyprotein:G3154T(V1052L))|(ORF1a_polyprotein:G3154T(V1052L))							25	0.002															21	0.019	2	0	0.021	0.021
3420		T3420A|(ORF1ab_polyprotein:T3155A(V1052E))|(ORF1a_polyprotein:T3155A(V1052E))																							17	0.016	1	0	0.016	0.016
3422		A3422C|(ORF1ab_polyprotein:A3157C(K1053Q))|(ORF1a_polyprotein:A3157C(K1053Q))	3	0.002					33	0.002									2	0.027					14	0.013	4	0.002	0.042	0.044
3423		A3423C|(ORF1ab_polyprotein:A3158C(K1053T))|(ORF1a_polyprotein:A3158C(K1053T))	4	0.003					95	0.007															38	0.034	3	0.003	0.041	0.044
3424		A3424C|(ORF1ab_polyprotein:A3159C(K1053N))|(ORF1a_polyprotein:A3159C(K1053N))	8	0.006					124	0.009															27	0.024	3	0.006	0.033	0.039
3425		C3425A|(ORF1ab_polyprotein:C3160A(P1054T))|(ORF1a_polyprotein:C3160A(P1054T))							25	0.002															24	0.021	2	0	0.023	0.023
3429		C3429T|(ORF1ab_polyprotein:C3164T(T1055I))|(ORF1a_polyprotein:C3164T(T1055I))																	50	0.735							1	0	0.735	0.735
3433		G3433T|(ORF1ab_polyprotein:G3168T(V1056V))|(ORF1a_polyprotein:G3168T(V1056V))	4	0.003					31	0.002															13	0.013	3	0.003	0.015	0.018
3443		G3443T|(ORF1ab_polyprotein:G3178T(A1060S))|(ORF1a_polyprotein:G3178T(A1060S))							23	0.002					2	0.333									8	0.009	3	0	0.344	0.344
3447		C3447A|(ORF1ab_polyprotein:C3182A(A1061D))|(ORF1a_polyprotein:C3182A(A1061D))	2	0.002					19	0.002															12	0.013	3	0.002	0.015	0.017
3448		C3448A|(ORF1ab_polyprotein:C3183A(A1061A))|(ORF1a_polyprotein:C3183A(A1061A))	2	0.002					22	0.002															9	0.01	3	0.002	0.012	0.014
3449		A3449T|(ORF1ab_polyprotein:A3184T(N1062Y))|(ORF1a_polyprotein:A3184T(N1062Y))	2	0.002					19	0.002															9	0.01	3	0.002	0.012	0.014
3457		C3457A|(ORF1ab_polyprotein:C3192A(Y1064*))|(ORF1a_polyprotein:C3192A(Y1064*))	2	0.002					13	0.001															13	0.016	3	0.002	0.017	0.019
3465		A3465C|(ORF1ab_polyprotein:A3200C(H1067P))|(ORF1a_polyprotein:A3200C(H1067P))	6	0.006					55	0.005															19	0.026	3	0.006	0.031	0.037
3467		G3467T|(ORF1ab_polyprotein:G3202T(G1068*))|(ORF1a_polyprotein:G3202T(G1068*))													2	0.4									2	0.003	2	0	0.403	0.403
3487		C3487A|(ORF1ab_polyprotein:C3222A(A1074A))|(ORF1a_polyprotein:C3222A(A1074A))	4	0.006					12	0.001															6	0.011	3	0.006	0.012	0.018
3515		C3515A|(ORF1ab_polyprotein:C3250A(Q1084K))|(ORF1a_polyprotein:C3250A(Q1084K))																							3	0.018	1	0	0.018	0.018
3539		G3539T|(ORF1ab_polyprotein:G3274T(A1092S))|(ORF1a_polyprotein:G3274T(A1092S))							3	0.001															7	0.076	2	0	0.077	0.077
3544		T3544A|(ORF1ab_polyprotein:T3279A(T1093T))|(ORF1a_polyprotein:T3279A(T1093T))							5	0.002															2	0.02	2	0	0.022	0.022
3546		A3546T|(ORF1ab_polyprotein:A3281T(N1094I))|(ORF1a_polyprotein:A3281T(N1094I))							4	0.002											2	0.002			2	0.02	3	0	0.024	0.024
3547		T3547A|(ORF1ab_polyprotein:T3282A(N1094K))|(ORF1a_polyprotein:T3282A(N1094K))							5	0.002															2	0.02	2	0	0.022	0.022
3558		A3558C|(ORF1ab_polyprotein:A3293C(K1098T))|(ORF1a_polyprotein:A3293C(K1098T))							3	0.001															2	0.017	2	0	0.018	0.018
3564		G3564T|(ORF1ab_polyprotein:G3299T(G1100V))|(ORF1a_polyprotein:G3299T(G1100V))							4	0.002											3	0.002			2	0.017	3	0	0.021	0.021
3565		T3565A|(ORF1ab_polyprotein:T3300A(G1100G))|(ORF1a_polyprotein:T3300A(G1100G))							3	0.001											3	0.002			3	0.025	3	0	0.028	0.028
3570		G3570T|(ORF1ab_polyprotein:G3305T(S1102I))|(ORF1a_polyprotein:G3305T(S1102I))																							2	0.017	1	0	0.017	0.017
3571		T3571A|(ORF1ab_polyprotein:T3306A(S1102R))|(ORF1a_polyprotein:T3306A(S1102R))							6	0.002											2	0.001			3	0.025	3	0	0.028	0.028
3582		G3582T|(ORF1ab_polyprotein:G3317T(S1106I))|(ORF1a_polyprotein:G3317T(S1106I))							6	0.003											5	0.004			3	0.026	3	0	0.033	0.033
3589		C3589A|(ORF1ab_polyprotein:C3324A(H1108Q))|(ORF1a_polyprotein:C3324A(H1108Q))																			2	0.002			2	0.019	2	0	0.021	0.021
3591		A3591C|(ORF1ab_polyprotein:A3326C(N1109T))|(ORF1a_polyprotein:A3326C(N1109T))							7	0.004											3	0.003			2	0.019	3	0	0.026	0.026
3596		G3596T|(ORF1ab_polyprotein:G3331T(A1111S))|(ORF1a_polyprotein:G3331T(A1111S))							3	0.001											3	0.003			2	0.019	3	0	0.023	0.023
3608		C3608A|(ORF1ab_polyprotein:C3343A(L1115I))|(ORF1a_polyprotein:C3343A(L1115I))							6	0.003											3	0.003			4	0.033	3	0	0.039	0.039
3611		C3611A|(ORF1ab_polyprotein:C3346A(H1116N))|(ORF1a_polyprotein:C3346A(H1116N))							4	0.002															3	0.025	2	0	0.027	0.027
3616		T3616A|(ORF1ab_polyprotein:T3351A(V1117V))|(ORF1a_polyprotein:T3351A(V1117V))																			3	0.002			2	0.017	2	0	0.019	0.019
3627		A3627C|(ORF1ab_polyprotein:A3362C(N1121T))|(ORF1a_polyprotein:A3362C(N1121T))							3	0.002															2	0.017	2	0	0.019	0.019
3628		T3628G|(ORF1ab_polyprotein:T3363G(N1121K))|(ORF1a_polyprotein:T3363G(N1121K))							3	0.002															2	0.018	2	0	0.02	0.02
3630		T3630A|(ORF1ab_polyprotein:T3365A(V1122D))|(ORF1a_polyprotein:T3365A(V1122D))																							2	0.018	1	0	0.018	0.018
3638		G3638T|(ORF1ab_polyprotein:G3373T(G1125C))|(ORF1a_polyprotein:G3373T(G1125C))							4	0.002											3	0.003			4	0.035	3	0	0.04	0.04
3644		G3644T|(ORF1ab_polyprotein:G3379T(D1127Y))|(ORF1a_polyprotein:G3379T(D1127Y))							3	0.002											3	0.003			7	0.061	3	0	0.066	0.066
3646		C3646A|(ORF1ab_polyprotein:C3381A(D1127E))|(ORF1a_polyprotein:C3381A(D1127E))							2	0.001															2	0.017	2	0	0.018	0.018
3650		C3650A|(ORF1ab_polyprotein:C3385A(Q1129K))|(ORF1a_polyprotein:C3385A(Q1129K))							3	0.002															2	0.018	2	0	0.02	0.02
3651		A3651T|(ORF1ab_polyprotein:A3386T(Q1129L))|(ORF1a_polyprotein:A3386T(Q1129L))																							2	0.018	1	0	0.018	0.018
3653		C3653A|(ORF1ab_polyprotein:C3388A(L1130I))|(ORF1a_polyprotein:C3388A(L1130I))							3	0.002											3	0.003			3	0.026	3	0	0.031	0.031
3655		T3655A|(ORF1ab_polyprotein:T3390A(L1130L))|(ORF1a_polyprotein:T3390A(L1130L))																							3	0.027	1	0	0.027	0.027
3656		C3656A|(ORF1ab_polyprotein:C3391A(L1131I))|(ORF1a_polyprotein:C3391A(L1131I))							3	0.001											2	0.002			4	0.035	3	0	0.038	0.038
3658		T3658A|(ORF1ab_polyprotein:T3393A(L1131L))|(ORF1a_polyprotein:T3393A(L1131L))																							4	0.034	1	0	0.034	0.034
3664		T3664A|(ORF1ab_polyprotein:T3399A(S1133R))|(ORF1a_polyprotein:T3399A(S1133R))																							2	0.018	1	0	0.018	0.018
3666		C3666A|(ORF1ab_polyprotein:C3401A(A1134D))|(ORF1a_polyprotein:C3401A(A1134D))							4	0.002											2	0.002			6	0.055	3	0	0.059	0.059
3668		T3668A|(ORF1ab_polyprotein:T3403A(Y1135N))|(ORF1a_polyprotein:T3403A(Y1135N))																							2	0.017	1	0	0.017	0.017
3668		T3668G|(ORF1ab_polyprotein:T3403G(Y1135D))|(ORF1a_polyprotein:T3403G(Y1135D))																							2	0.017	1	0	0.017	0.017
3669		A3669T|(ORF1ab_polyprotein:A3404T(Y1135F))|(ORF1a_polyprotein:A3404T(Y1135F))																							3	0.025	1	0	0.025	0.025
3670		T3670A|(ORF1ab_polyprotein:T3405A(Y1135*))|(ORF1a_polyprotein:T3405A(Y1135*))																							2	0.016	1	0	0.016	0.016
3670		T3670G|(ORF1ab_polyprotein:T3405G(Y1135*))|(ORF1a_polyprotein:T3405G(Y1135*))							3	0.001															2	0.016	2	0	0.017	0.017
3671		G3671T|(ORF1ab_polyprotein:G3406T(E1136*))|(ORF1a_polyprotein:G3406T(E1136*))							3	0.001											2	0.002			4	0.033	3	0	0.036	0.036
3675		A3675T|(ORF1ab_polyprotein:A3410T(N1137I))|(ORF1a_polyprotein:A3410T(N1137I))							4	0.002											3	0.002			4	0.033	3	0	0.037	0.037
3679		T3679A|(ORF1ab_polyprotein:T3414A(F1138L))|(ORF1a_polyprotein:T3414A(F1138L))																							2	0.017	1	0	0.017	0.017
3681		A3681C|(ORF1ab_polyprotein:A3416C(N1139T))|(ORF1a_polyprotein:A3416C(N1139T))							5	0.002											3	0.002			2	0.017	3	0	0.021	0.021
3681		A3681T|(ORF1ab_polyprotein:A3416T(N1139I))|(ORF1a_polyprotein:A3416T(N1139I))																			3	0.002			3	0.025	2	0	0.027	0.027
3682		T3682A|(ORF1ab_polyprotein:T3417A(N1139K))|(ORF1a_polyprotein:T3417A(N1139K))																							3	0.025	1	0	0.025	0.025
3684		A3684C|(ORF1ab_polyprotein:A3419C(Q1140P))|(ORF1a_polyprotein:A3419C(Q1140P))																			5	0.004			3	0.025	2	0	0.029	0.029
3685		G3685C|(ORF1ab_polyprotein:G3420C(Q1140H))|(ORF1a_polyprotein:G3420C(Q1140H))																							2	0.017	1	0	0.017	0.017
3686		C3686A|(ORF1ab_polyprotein:C3421A(H1141N))|(ORF1a_polyprotein:C3421A(H1141N))							3	0.001															3	0.025	2	0	0.026	0.026
3687		A3687C|(ORF1ab_polyprotein:A3422C(H1141P))|(ORF1a_polyprotein:A3422C(H1141P))																			2	0.001			2	0.016	2	0	0.017	0.017
3687		A3687T|(ORF1ab_polyprotein:A3422T(H1141L))|(ORF1a_polyprotein:A3422T(H1141L))							6	0.003											3	0.002			2	0.016	3	0	0.021	0.021
3689		G3689T|(ORF1ab_polyprotein:G3424T(E1142*))|(ORF1a_polyprotein:G3424T(E1142*))							7	0.003															3	0.024	2	0	0.027	0.027
3691	RATG13	A3691T|(ORF1ab_polyprotein:A3426T(E1142D))|(ORF1a_polyprotein:A3426T(E1142D))																							4	0.031	1	0	0.031	0.031
3692		G3692T|(ORF1ab_polyprotein:G3427T(V1143F))|(ORF1a_polyprotein:G3427T(V1143F))							4	0.002											2	0.001			5	0.036	3	0	0.039	0.039
3693		T3693A|(ORF1ab_polyprotein:T3428A(V1143D))|(ORF1a_polyprotein:T3428A(V1143D))																							2	0.014	1	0	0.014	0.014
3695		C3695A|(ORF1ab_polyprotein:C3430A(L1144I))|(ORF1a_polyprotein:C3430A(L1144I))							11	0.005											5	0.003			12	0.088	3	0	0.096	0.096
3698		C3698A|(ORF1ab_polyprotein:C3433A(L1145I))|(ORF1a_polyprotein:C3433A(L1145I))																			2	0.001			3	0.022	2	0	0.023	0.023
3699		T3699G|(ORF1ab_polyprotein:T3434G(L1145R))|(ORF1a_polyprotein:T3434G(L1145R))							8	0.003											2	0.001			2	0.015	3	0	0.019	0.019
3700		T3700A|(ORF1ab_polyprotein:T3435A(L1145L))|(ORF1a_polyprotein:T3435A(L1145L))																			2	0.001			2	0.015	2	0	0.016	0.016
3701		G3701T|(ORF1ab_polyprotein:G3436T(A1146S))|(ORF1a_polyprotein:G3436T(A1146S))							3	0.001											2	0.001			2	0.016	3	0	0.018	0.018
3702		C3702A|(ORF1ab_polyprotein:C3437A(A1146E))|(ORF1a_polyprotein:C3437A(A1146E))							3	0.001															2	0.015	2	0	0.016	0.016
3704		C3704A|(ORF1ab_polyprotein:C3439A(P1147T))|(ORF1a_polyprotein:C3439A(P1147T))							5	0.002											4	0.003			2	0.016	3	0	0.021	0.021
3709		A3709T|(ORF1ab_polyprotein:A3444T(L1148F))|(ORF1a_polyprotein:A3444T(L1148F))							6	0.003															2	0.017	2	0	0.02	0.02
3713		T3713A|(ORF1ab_polyprotein:T3448A(S1150T))|(ORF1a_polyprotein:T3448A(S1150T))							4	0.002															2	0.018	2	0	0.02	0.02
3715		A3715T|(ORF1ab_polyprotein:A3450T(S1150S))|(ORF1a_polyprotein:A3450T(S1150S))																							2	0.018	1	0	0.018	0.018
3717		C3717A|(ORF1ab_polyprotein:C3452A(A1151D))|(ORF1a_polyprotein:C3452A(A1151D))							5	0.002											4	0.003			3	0.027	3	0	0.032	0.032
3722		A3722T|(ORF1ab_polyprotein:A3457T(I1153F))|(ORF1a_polyprotein:A3457T(I1153F))							9	0.004											2	0.002			4	0.036	3	0	0.042	0.042
3733		T3733C|(ORF1ab_polyprotein:T3468C(A1156A))|(ORF1a_polyprotein:T3468C(A1156A))			2	1																					1	1	0	1
3737		C3737A|(ORF1ab_polyprotein:C3472A(P1158T))|(ORF1a_polyprotein:C3472A(P1158T))							4	0.002											2	0.001			2	0.017	3	0	0.02	0.02
3740		A3740C|(ORF1ab_polyprotein:A3475C(I1159L))|(ORF1a_polyprotein:A3475C(I1159L))							11	0.005											3	0.002			3	0.026	3	0	0.033	0.033
3742		A3742C|(ORF1ab_polyprotein:A3477C(I1159I))|(ORF1a_polyprotein:A3477C(I1159I))							9	0.004											2	0.001			2	0.017	3	0	0.022	0.022
3746		T3746A|(ORF1ab_polyprotein:T3481A(S1161T))|(ORF1a_polyprotein:T3481A(S1161T))							2	0.001															2	0.02	2	0	0.021	0.021
3747		C3747A|(ORF1ab_polyprotein:C3482A(S1161Y))|(ORF1a_polyprotein:C3482A(S1161Y))							9	0.004											7	0.006			2	0.02	3	0	0.03	0.03
3748		T3748A|(ORF1ab_polyprotein:T3483A(S1161S))|(ORF1a_polyprotein:T3483A(S1161S))							8	0.004															2	0.019	2	0	0.023	0.023
3751		A3751T|(ORF1ab_polyprotein:A3486T(L1162F))|(ORF1a_polyprotein:A3486T(L1162F))							5	0.003											2	0.002			2	0.019	3	0	0.024	0.024
3754		A3754T|(ORF1ab_polyprotein:A3489T(R1163S))|(ORF1a_polyprotein:A3489T(R1163S))																							2	0.02	1	0	0.02	0.02
3756		T3756A|(ORF1ab_polyprotein:T3491A(V1164D))|(ORF1a_polyprotein:T3491A(V1164D))							4	0.003															3	0.033	2	0	0.036	0.036
3768		C3768G|(ORF1ab_polyprotein:C3503G(T1168S))|(ORF1a_polyprotein:C3503G(T1168S))																							2	0.024	1	0	0.024	0.024
3768		C3768T|(ORF1ab_polyprotein:C3503T(T1168I))|(ORF1a_polyprotein:C3503T(T1168I))							1354	0.991																	1	0	0.991	0.991
3774		G3774T|(ORF1ab_polyprotein:G3509T(R1170L))|(ORF1a_polyprotein:G3509T(R1170L))																							2	0.031	1	0	0.031	0.031
3776		A3776T|(ORF1ab_polyprotein:A3511T(T1171S))|(ORF1a_polyprotein:A3511T(T1171S))							2	0.002															2	0.031	2	0	0.033	0.033
3784		C3784A|(ORF1ab_polyprotein:C3519A(V1173V))|(ORF1a_polyprotein:C3519A(V1173V))							5	0.004															3	0.047	2	0	0.051	0.051
3811		C3811A|(ORF1ab_polyprotein:C3546A(L1182L))|(ORF1a_polyprotein:C3546A(L1182L))	12	0.001					3	0.005											3	0.008			2	0.05	4	0.001	0.063	0.064
3824		G3824T|(ORF1ab_polyprotein:G3559T(V1187F))|(ORF1a_polyprotein:G3559T(V1187F))	11	0.001	2	0.018							33	0.001			19	0.001									4	0.019	0.002	0.021
3831		G3831T|(ORF1ab_polyprotein:G3566T(S1189I))|(ORF1a_polyprotein:G3566T(S1189I))	20	0.002	5	0.044			3	0.008			57	0.002			42	0.003									5	0.046	0.013	0.059
3834		T3834G|(ORF1ab_polyprotein:T3569G(F1190C))|(ORF1a_polyprotein:T3569G(F1190C))	11	0.001	3	0.026							53	0.002			26	0.002									4	0.027	0.004	0.031
3846		A3846T|(ORF1ab_polyprotein:A3581T(K1194M))|(ORF1a_polyprotein:A3581T(K1194M))	11	0.001	2	0.017																					2	0.018	0	0.018
3847		G3847T|(ORF1ab_polyprotein:G3582T(K1194N))|(ORF1a_polyprotein:G3582T(K1194N))	31	0.003	11	0.091							117	0.004			73	0.004									4	0.094	0.008	0.102
3849		G3849T|(ORF1ab_polyprotein:G3584T(S1195I))|(ORF1a_polyprotein:G3584T(S1195I))	7960	0.812	120	0.992							34	0.001			24	0.001									4	1.804	0.002	1.806
3852		A3852T|(ORF1ab_polyprotein:A3587T(E1196V))|(ORF1a_polyprotein:A3587T(E1196V))	15	0.002									37	0.001	2	0.5	23	0.001									4	0.002	0.502	0.504
3855		A3855T|(ORF1ab_polyprotein:A3590T(K1197M))|(ORF1a_polyprotein:A3590T(K1197M))	38	0.004	3	0.025							110	0.003			56	0.003									4	0.029	0.006	0.035
3856		G3856T|(ORF1ab_polyprotein:G3591T(K1197N))|(ORF1a_polyprotein:G3591T(K1197N))	33	0.003	4	0.033							76	0.002			42	0.002									4	0.036	0.004	0.04
3857		C3857A|(ORF1ab_polyprotein:C3592A(Q1198K))|(ORF1a_polyprotein:C3592A(Q1198K))	31	0.003	2	0.017							95	0.003			55	0.003									4	0.02	0.006	0.026
3860		G3860T|(ORF1ab_polyprotein:G3595T(V1199F))|(ORF1a_polyprotein:G3595T(V1199F))	23	0.002	3	0.025							49	0.001			27	0.001									4	0.027	0.002	0.029
3861		T3861G|(ORF1ab_polyprotein:T3596G(V1199G))|(ORF1a_polyprotein:T3596G(V1199G))	11	0.001	2	0.017							54	0.002													3	0.018	0.002	0.02
3863		G3863T|(ORF1ab_polyprotein:G3598T(E1200*))|(ORF1a_polyprotein:G3598T(E1200*))	16	0.002	3	0.023							60	0.002			20	0.001									4	0.025	0.003	0.028
3866		C3866A|(ORF1ab_polyprotein:C3601A(Q1201K))|(ORF1a_polyprotein:C3601A(Q1201K))	19	0.002	3	0.024							65	0.002			51	0.003									4	0.026	0.005	0.031
3871		G3871A|(ORF1ab_polyprotein:G3606A(K1202K))|(ORF1a_polyprotein:G3606A(K1202K))			2	0.016																					1	0.016	0	0.016
3871		G3871T|(ORF1ab_polyprotein:G3606T(K1202N))|(ORF1a_polyprotein:G3606T(K1202N))	47	0.004	17	0.132							114	0.003			80	0.004									4	0.136	0.007	0.143
3874		C3874A|(ORF1ab_polyprotein:C3609A(I1203I))|(ORF1a_polyprotein:C3609A(I1203I))	18	0.002	2	0.016							74	0.002			58	0.003									4	0.018	0.005	0.023
3875		G3875T|(ORF1ab_polyprotein:G3610T(A1204S))|(ORF1a_polyprotein:G3610T(A1204S))			4	0.031							107	0.003			61	0.003									3	0.031	0.006	0.037
3875		GCTGA3875-3879del|(ORF1ab_polyprotein:3610-3614del(1204fs))|(ORF1a_polyprotein:3610-3614del(1204fs))	881	0.084																							1	0.084	0	0.084
3876		C3876A|(ORF1ab_polyprotein:C3611A(A1204D))|(ORF1a_polyprotein:C3611A(A1204D))	5437	0.519									106	0.003			66	0.003									3	0.519	0.006	0.525
3883		TCCTAAAGAG3883-3892del|(ORF1ab_polyprotein:3618-3627del(1206fs))|(ORF1a_polyprotein:3618-3627del(1206fs))	887	0.15																							1	0.15	0	0.15
3895		A3895C|(ORF1ab_polyprotein:A3630C(E1210D))|(ORF1a_polyprotein:A3630C(E1210D))	61	0.009	2	0.023							256	0.01			128	0.011									4	0.032	0.021	0.053
3896		G3896T|(ORF1ab_polyprotein:G3631T(V1211F))|(ORF1a_polyprotein:G3631T(V1211F))	1345	0.201									38	0.001			13	0.001									3	0.201	0.002	0.203
3901		G3901T|(ORF1ab_polyprotein:G3636T(K1212N))|(ORF1a_polyprotein:G3636T(K1212N))	27	0.004	6	0.067							95	0.004			50	0.004									4	0.071	0.008	0.079
3918		G3918T|(ORF1ab_polyprotein:G3653T(S1218I))|(ORF1a_polyprotein:G3653T(S1218I))			2	0.02							42	0.001			27	0.002									3	0.02	0.003	0.023
3919		T3919A|(ORF1ab_polyprotein:T3654A(S1218R))|(ORF1a_polyprotein:T3654A(S1218R))	12	0.002	2	0.02							40	0.001													3	0.022	0.001	0.023
3936		A3936T|(ORF1ab_polyprotein:A3671T(Q1224L))|(ORF1a_polyprotein:A3671T(Q1224L))	10	0.001	2	0.02																					2	0.021	0	0.021
3939		G3939T|(ORF1ab_polyprotein:G3674T(R1225I))|(ORF1a_polyprotein:G3674T(R1225I))	30	0.003	5	0.048							109	0.003			48	0.003									4	0.051	0.006	0.057
3944		C3944A|(ORF1ab_polyprotein:C3679A(Q1227K))|(ORF1a_polyprotein:C3679A(Q1227K))	17	0.002	2	0.018							46	0.001			27	0.002									4	0.02	0.003	0.023
3946		A3946C|(ORF1ab_polyprotein:A3681C(Q1227H))|(ORF1a_polyprotein:A3681C(Q1227H))	27	0.003	2	0.019							164	0.005			49	0.003									4	0.022	0.008	0.03
3947		G3947T|(ORF1ab_polyprotein:G3682T(D1228Y))|(ORF1a_polyprotein:G3682T(D1228Y))	27	0.003	2	0.019											42	0.003									3	0.022	0.003	0.025
3948		A3948G|(ORF1ab_polyprotein:A3683G(D1228G))|(ORF1a_polyprotein:A3683G(D1228G))											29166	0.991													1	0	0.991	0.991
3950		G3950T|(ORF1ab_polyprotein:G3685T(D1229Y))|(ORF1a_polyprotein:G3685T(D1229Y))	19	0.002	2	0.019							58	0.002			36	0.003									4	0.021	0.005	0.026
3951		A3951T|(ORF1ab_polyprotein:A3686T(D1229V))|(ORF1a_polyprotein:A3686T(D1229V))			3	0.029																					1	0.029	0	0.029
3952		T3952A|(ORF1ab_polyprotein:T3687A(D1229E))|(ORF1a_polyprotein:T3687A(D1229E))			2	0.019																					1	0.019	0	0.019
3955		G3955T|(ORF1ab_polyprotein:G3690T(K1230N))|(ORF1a_polyprotein:G3690T(K1230N))	18	0.002	5	0.048							96	0.003			47	0.003									4	0.05	0.006	0.056
3960		T3960A|(ORF1ab_polyprotein:T3695A(I1232N))|(ORF1a_polyprotein:T3695A(I1232N))	17	0.002	3	0.028							44	0.001			30	0.002									4	0.03	0.003	0.033
3961		C3961T|(ORF1ab_polyprotein:C3696T(I1232I))|(ORF1a_polyprotein:C3696T(I1232I))													2	0.667											1	0	0.667	0.667
3964		A3964C|(ORF1ab_polyprotein:A3699C(K1233N))|(ORF1a_polyprotein:A3699C(K1233N))	29	0.003	4	0.04							89	0.003			21	0.001									4	0.043	0.004	0.047
3965		G3965T|(ORF1ab_polyprotein:G3700T(A1234S))|(ORF1a_polyprotein:G3700T(A1234S))	32	0.003	2	0.02							57	0.002			34	0.002									4	0.023	0.004	0.027
3966		C3966G|(ORF1ab_polyprotein:C3701G(A1234G))|(ORF1a_polyprotein:C3701G(A1234G))			2	0.02																					1	0.02	0	0.02
3966		C3966A|(ORF1ab_polyprotein:C3701A(A1234D))|(ORF1a_polyprotein:C3701A(A1234D))	26	0.003	3	0.029							88	0.003			55	0.004									4	0.032	0.007	0.039
3969		G3969T|(ORF1ab_polyprotein:G3704T(C1235F))|(ORF1a_polyprotein:G3704T(C1235F))	21	0.002	3	0.031							57	0.002			33	0.002									4	0.033	0.004	0.037
3974		G3974T|(ORF1ab_polyprotein:G3709T(E1237*))|(ORF1a_polyprotein:G3709T(E1237*))	14	0.002	3	0.031							56	0.002			29	0.002									4	0.033	0.004	0.037
3975		A3975T|(ORF1ab_polyprotein:A3710T(E1237V))|(ORF1a_polyprotein:A3710T(E1237V))	13	0.001	2	0.02							37	0.001													3	0.021	0.001	0.022
3977		G3977A|(ORF1ab_polyprotein:G3712A(E1238K))|(ORF1a_polyprotein:G3712A(E1238K))			2	0.021																					1	0.021	0	0.021
3977		G3977T|(ORF1ab_polyprotein:G3712T(E1238*))|(ORF1a_polyprotein:G3712T(E1238*))	39	0.004	12	0.124							108	0.003			46	0.003									4	0.128	0.006	0.134
3980		G3980T|(ORF1ab_polyprotein:G3715T(V1239F))|(ORF1a_polyprotein:G3715T(V1239F))	17	0.002	4	0.043							73	0.002			22	0.001									4	0.045	0.003	0.048
3983		A3983T|(ORF1ab_polyprotein:A3718T(T1240S))|(ORF1a_polyprotein:A3718T(T1240S))			3	0.033																					1	0.033	0	0.033
3984		C3984A|(ORF1ab_polyprotein:C3719A(T1240K))|(ORF1a_polyprotein:C3719A(T1240K))	17	0.002	4	0.042							45	0.001			18	0.001									4	0.044	0.002	0.046
3993		T3993G|(ORF1ab_polyprotein:T3728G(L1243R))|(ORF1a_polyprotein:T3728G(L1243R))			2	0.022							31	0.001													2	0.022	0.001	0.023
3995		G3995T|(ORF1ab_polyprotein:G3730T(E1244*))|(ORF1a_polyprotein:G3730T(E1244*))	13	0.001	3	0.032							41	0.001	2	0.667	24	0.002									5	0.033	0.67	0.703
3996		A3996T|(ORF1ab_polyprotein:A3731T(E1244V))|(ORF1a_polyprotein:A3731T(E1244V))			2	0.021																					1	0.021	0	0.021
3998		G3998T|(ORF1ab_polyprotein:G3733T(E1245*))|(ORF1a_polyprotein:G3733T(E1245*))	9	0.001	3	0.033							45	0.001			17	0.001									4	0.034	0.002	0.036
3999		A3999T|(ORF1ab_polyprotein:A3734T(E1245V))|(ORF1a_polyprotein:A3734T(E1245V))	12	0.001	3	0.03							31	0.001													3	0.031	0.001	0.032
4002		C4002A|(ORF1ab_polyprotein:ACT3736-3738AAA(T1246K))|(ORF1a_polyprotein:ACT3736-3738AAA(T1246K))			2	0.02																					1	0.02	0	0.02
4002		C4002A|(ORF1ab_polyprotein:C3737A(T1246N))|(ORF1a_polyprotein:C3737A(T1246N))	14	0.002	2	0.02							36	0.001			22	0.002									4	0.022	0.003	0.025
4003		T4003A|(ORF1ab_polyprotein:ACT3736-3738AAA(T1246K))|(ORF1a_polyprotein:ACT3736-3738AAA(T1246K))			2	0.02																					1	0.02	0	0.02
4003		T4003A|(ORF1ab_polyprotein:T3738A(T1246T))|(ORF1a_polyprotein:T3738A(T1246T))			4	0.04																					1	0.04	0	0.04
4006		G4006T|(ORF1ab_polyprotein:G3741T(K1247N))|(ORF1a_polyprotein:G3741T(K1247N))	11	0.001	5	0.051							49	0.002			21	0.002									4	0.052	0.004	0.056
4007		T4007G|(ORF1ab_polyprotein:T3742G(F1248V))|(ORF1a_polyprotein:T3742G(F1248V))	34	0.004									140	0.005			58	0.005									3	0.004	0.01	0.014
4009		C4009A|(ORF1ab_polyprotein:C3744A(F1248L))|(ORF1a_polyprotein:C3744A(F1248L))	10	0.001	3	0.031							55	0.002			22	0.002									4	0.032	0.004	0.036
4016		G4016T|(ORF1ab_polyprotein:G3751T(E1251*))|(ORF1a_polyprotein:G3751T(E1251*))	24	0.003	5	0.053							55	0.002			35	0.003									4	0.056	0.005	0.061
4021		C4021A|(ORF1ab_polyprotein:C3756A(N1252K))|(ORF1a_polyprotein:C3756A(N1252K))	14	0.002	6	0.063							53	0.002			22	0.002									4	0.065	0.004	0.069
4022		T4022G|(ORF1ab_polyprotein:T3757G(L1253V))|(ORF1a_polyprotein:T3757G(L1253V))	16	0.002	2	0.02							44	0.002			21	0.002									4	0.022	0.004	0.026
4028		C4028T|(ORF1ab_polyprotein:C3763T(L1255F))|(ORF1a_polyprotein:C3763T(L1255F))			3	0.028																					1	0.028	0	0.028
4028		C4028A|(ORF1ab_polyprotein:C3763A(L1255I))|(ORF1a_polyprotein:C3763A(L1255I))	16	0.002	7	0.065							73	0.002			19	0.001									4	0.067	0.003	0.07
4032		A4032T|(ORF1ab_polyprotein:A3767T(Y1256F))|(ORF1a_polyprotein:A3767T(Y1256F))			2	0.019							44	0.001			23	0.002									3	0.019	0.003	0.022
4034		A4034T|(ORF1ab_polyprotein:A3769T(I1257F))|(ORF1a_polyprotein:A3769T(I1257F))	15	0.002	5	0.047							44	0.001			24	0.002									4	0.049	0.003	0.052
4036		T4036G|(ORF1ab_polyprotein:T3771G(I1257M))|(ORF1a_polyprotein:T3771G(I1257M))	16	0.002	2	0.018							39	0.001			20	0.001									4	0.02	0.002	0.022
4040		A4040C|(ORF1ab_polyprotein:A3775C(I1259L))|(ORF1a_polyprotein:A3775C(I1259L))	19	0.002	2	0.019							58	0.002			31	0.002									4	0.021	0.004	0.025
4040		A4040T|(ORF1ab_polyprotein:A3775T(I1259F))|(ORF1a_polyprotein:A3775T(I1259F))	11	0.001	3	0.029							45	0.001			21	0.001									4	0.03	0.002	0.032
4044		A4044T|(ORF1ab_polyprotein:A3779T(N1260I))|(ORF1a_polyprotein:A3779T(N1260I))	11	0.001	4	0.036											17	0.001									3	0.037	0.001	0.038
4045		T4045A|(ORF1ab_polyprotein:T3780A(N1260K))|(ORF1a_polyprotein:T3780A(N1260K))			2	0.017																					1	0.017	0	0.017
4047		G4047T|(ORF1ab_polyprotein:G3782T(G1261V))|(ORF1a_polyprotein:G3782T(G1261V))	28	0.003	3	0.025							120	0.003			58	0.003									4	0.028	0.006	0.034
4048		C4048A|(ORF1ab_polyprotein:C3783A(G1261G))|(ORF1a_polyprotein:C3783A(G1261G))	14	0.001	5	0.042							62	0.002			37	0.002									4	0.043	0.004	0.047
4049		A4049T|(ORF1ab_polyprotein:A3784T(N1262Y))|(ORF1a_polyprotein:A3784T(N1262Y))	19	0.002	2	0.016							66	0.002			40	0.002									4	0.018	0.004	0.022
4052		C4052A|(ORF1ab_polyprotein:C3787A(L1263I))|(ORF1a_polyprotein:C3787A(L1263I))	31	0.003	14	0.079							79	0.002			59	0.003									4	0.082	0.005	0.087
4055		C4055A|(ORF1ab_polyprotein:C3790A(H1264N))|(ORF1a_polyprotein:C3790A(H1264N))	12	0.001	3	0.012			2	0.001			44	0.001			22	0.001									5	0.013	0.003	0.016
4062		A4062T|(ORF1ab_polyprotein:A3797T(D1266V))|(ORF1a_polyprotein:A3797T(D1266V))	19	0.002	5	0.012							58	0.001			32	0.001									4	0.014	0.002	0.016
4073		C4073A|(ORF1ab_polyprotein:C3808A(L1270I))|(ORF1a_polyprotein:C3808A(L1270I))	33	0.002	4	0.006							108	0.003			67	0.003									4	0.008	0.006	0.014
4074		T4074G|(ORF1ab_polyprotein:T3809G(L1270R))|(ORF1a_polyprotein:T3809G(L1270R))	40	0.003	2	0.003			10	0.001			56	0.001			37	0.001			16	0.001			2	0.011	7	0.006	0.015	0.021
4088		G4088T|(ORF1ab_polyprotein:G3823T(D1275Y))|(ORF1a_polyprotein:G3823T(D1275Y))	14	0.001	5	0.006							46	0.001											2	0.008	4	0.007	0.009	0.016
4096		T4096A|(ORF1ab_polyprotein:T3831A(T1277T))|(ORF1a_polyprotein:T3831A(T1277T))			5	0.006			14	0.001											31	0.002			3	0.011	4	0.006	0.014	0.02
4096		T4096C|(ORF1ab_polyprotein:T3831C(T1277T))|(ORF1a_polyprotein:T3831C(T1277T))																							145	0.518	1	0	0.518	0.518
4099		C4099A|(ORF1ab_polyprotein:C3834A(F1278L))|(ORF1a_polyprotein:C3834A(F1278L))	26	0.002	4	0.005			11	0.001			57	0.002			32	0.001			22	0.001			2	0.007	7	0.007	0.012	0.019
4101		T4101G|(ORF1ab_polyprotein:T3836G(L1279*))|(ORF1a_polyprotein:T3836G(L1279*))	13	0.001	6	0.007			20	0.002											30	0.001			3	0.01	5	0.008	0.013	0.021
4105		G4105T|(ORF1ab_polyprotein:G3840T(K1280N))|(ORF1a_polyprotein:G3840T(K1280N))	20	0.002	12	0.013			29	0.003							39	0.001			42	0.002			4	0.013	6	0.015	0.019	0.034
4109		G4109T|(ORF1ab_polyprotein:G3844T(D1282Y))|(ORF1a_polyprotein:G3844T(D1282Y))	13	0.001	5	0.005			15	0.001							31	0.001			38	0.002			2	0.007	6	0.006	0.011	0.017
4110		A4110T|(ORF1ab_polyprotein:A3845T(D1282V))|(ORF1a_polyprotein:A3845T(D1282V))	22	0.002	2	0.002			32	0.003			47	0.001			44	0.002							2	0.007	6	0.004	0.013	0.017
4112		G4112T|(ORF1ab_polyprotein:G3847T(A1283S))|(ORF1a_polyprotein:G3847T(A1283S))	14	0.001	3	0.003			27	0.002			44	0.001			27	0.001			23	0.001			2	0.006	7	0.004	0.011	0.015
4113		C4113A|(ORF1ab_polyprotein:C3848A(A1283D))|(ORF1a_polyprotein:C3848A(A1283D))	23	0.002	3	0.003			22	0.002			43	0.001			55	0.002			49	0.002			2	0.006	7	0.005	0.013	0.018
4116		C4116A|(ORF1ab_polyprotein:C3851A(P1284Q))|(ORF1a_polyprotein:C3851A(P1284Q))			6	0.004			18	0.001			37	0.001			46	0.002			49	0.002			2	0.005	6	0.004	0.011	0.015
4118		T4118G|(ORF1ab_polyprotein:T3853G(Y1285D))|(ORF1a_polyprotein:T3853G(Y1285D))	24	0.002	22	0.015			85	0.005							60	0.002			114	0.004			11	0.025	6	0.017	0.036	0.053
4120		T4120A|(ORF1ab_polyprotein:T3855A(Y1285*))|(ORF1a_polyprotein:T3855A(Y1285*))			6	0.004			20	0.001											59	0.002			4	0.009	4	0.004	0.012	0.016
4122		T4122G|(ORF1ab_polyprotein:T3857G(I1286R))|(ORF1a_polyprotein:T3857G(I1286R))	17	0.001	6	0.004			22	0.001							44	0.001			42	0.001			3	0.007	6	0.005	0.01	0.015
4124		G4124T|(ORF1ab_polyprotein:G3859T(V1287L))|(ORF1a_polyprotein:G3859T(V1287L))	15	0.001	10	0.007			38	0.002							39	0.001			56	0.002			4	0.009	6	0.008	0.014	0.022
4125		T4125A|(ORF1ab_polyprotein:T3860A(V1287E))|(ORF1a_polyprotein:T3860A(V1287E))			6	0.004			29	0.002											53	0.002			5	0.011	4	0.004	0.015	0.019
4127		G4127T|(ORF1ab_polyprotein:G3862T(G1288C))|(ORF1a_polyprotein:G3862T(G1288C))	15	0.001	6	0.004			27	0.001			28	0.001			36	0.001			55	0.002			9	0.018	7	0.005	0.023	0.028
4128		G4128T|(ORF1ab_polyprotein:G3863T(G1288V))|(ORF1a_polyprotein:G3863T(G1288V))	15	0.001	6	0.004			22	0.001			26	0.001			33	0.001			44	0.001			3	0.006	7	0.005	0.01	0.015
4132		T4132G|(ORF1ab_polyprotein:T3867G(D1289E))|(ORF1a_polyprotein:T3867G(D1289E))			19	0.012			51	0.003							38	0.001			58	0.002			12	0.023	5	0.012	0.029	0.041
4140		A4140T|(ORF1ab_polyprotein:A3875T(Q1292L))|(ORF1a_polyprotein:A3875T(Q1292L))	14	0.001	4	0.002			23	0.001			16	0.001											8	0.013	5	0.003	0.015	0.018
4142		G4142T|(ORF1ab_polyprotein:G3877T(E1293*))|(ORF1a_polyprotein:G3877T(E1293*))			9	0.005			37	0.002							27	0.001			85	0.002			13	0.022	5	0.005	0.027	0.032
4143		A4143T|(ORF1ab_polyprotein:A3878T(E1293V))|(ORF1a_polyprotein:A3878T(E1293V))			2	0.001			36	0.002							30	0.001			51	0.001			7	0.012	5	0.001	0.016	0.017
4145		G4145T|(ORF1ab_polyprotein:G3880T(G1294C))|(ORF1a_polyprotein:G3880T(G1294C))	13	0.001	9	0.005			33	0.002			19	0.002			41	0.002			81	0.002			6	0.01	7	0.006	0.018	0.024
4146		G4146T|(ORF1ab_polyprotein:G3881T(G1294V))|(ORF1a_polyprotein:G3881T(G1294V))			7	0.004			29	0.001							29	0.001			60	0.001			6	0.009	5	0.004	0.012	0.016
4149		T4149A|(ORF1ab_polyprotein:T3884A(V1295D))|(ORF1a_polyprotein:T3884A(V1295D))			13	0.007			26	0.001							30	0.001			49	0.001			4	0.006	5	0.007	0.009	0.016
4150		T4150G|(ORF1ab_polyprotein:T3885G(V1295V))|(ORF1a_polyprotein:T3885G(V1295V))	15	0.002	21	0.011			90	0.004							60	0.003			112	0.003			21	0.032	6	0.013	0.042	0.055
4154		A4154T|(ORF1ab_polyprotein:A3889T(T1297S))|(ORF1a_polyprotein:A3889T(T1297S))			11	0.006			42	0.002											51	0.001			25	0.039	4	0.006	0.042	0.048
4158		C4158A|(ORF1ab_polyprotein:C3893A(A1298D))|(ORF1a_polyprotein:C3893A(A1298D))	7	0.001	5	0.003			38	0.002							23	0.001			61	0.002			8	0.013	6	0.004	0.018	0.022
4163		G4163T|(ORF1ab_polyprotein:G3898T(V1300F))|(ORF1a_polyprotein:G3898T(V1300F))			12	0.006			34	0.001							28	0.001			66	0.002			8	0.012	5	0.006	0.016	0.022
4170		C4170A|(ORF1ab_polyprotein:C3905A(P1302H))|(ORF1a_polyprotein:C3905A(P1302H))	11	0.002	11	0.005			58	0.002							46	0.003			86	0.002			4	0.006	6	0.007	0.013	0.02
4171		T4171A|(ORF1ab_polyprotein:T3906A(P1302P))|(ORF1a_polyprotein:T3906A(P1302P))	12	0.002	12	0.006			25	0.001							25	0.001			46	0.001			6	0.009	6	0.008	0.012	0.02
4172		A4172G|(ORF1ab_polyprotein:A3907G(T1303A))|(ORF1a_polyprotein:A3907G(T1303A))																			1325	0.034					1	0	0.034	0.034
4174		T4174A|(ORF1ab_polyprotein:T3909A(T1303T))|(ORF1a_polyprotein:T3909A(T1303T))			14	0.007			24	0.001							34	0.002							4	0.006	4	0.007	0.009	0.016
4178		A4178C|(ORF1ab_polyprotein:A3913C(K1305Q))|(ORF1a_polyprotein:A3913C(K1305Q))	4292	0.601	2005	0.991																			7	0.011	3	1.592	0.011	1.603
4181		G4181T|(ORF1ab_polyprotein:G3916T(A1306S))|(ORF1a_polyprotein:G3916T(A1306S))	19	0.003	11	0.005			46	0.002							27	0.002			69	0.002			306	0.47	6	0.008	0.476	0.484
4185		G4185T|(ORF1ab_polyprotein:G3920T(G1307V))|(ORF1a_polyprotein:G3920T(G1307V))			14	0.007			45	0.002							24	0.001			71	0.002			10	0.015	5	0.007	0.02	0.027
4188		G4188T|(ORF1ab_polyprotein:G3923T(G1308V))|(ORF1a_polyprotein:G3923T(G1308V))			15	0.007			34	0.001							42	0.002			63	0.002			14	0.02	5	0.007	0.025	0.032
4191		C4191A|(ORF1ab_polyprotein:C3926A(T1309N))|(ORF1a_polyprotein:C3926A(T1309N))	13	0.002	18	0.008			37	0.001							22	0.001			45	0.001			7	0.009	6	0.01	0.012	0.022
4194		C4194A|(ORF1ab_polyprotein:C3929A(T1310N))|(ORF1a_polyprotein:C3929A(T1310N))			7	0.003			35	0.001							38	0.002			58	0.001			5	0.007	5	0.003	0.011	0.014
4195		T4195A|(ORF1ab_polyprotein:T3930A(T1310T))|(ORF1a_polyprotein:T3930A(T1310T))	10	0.001	14	0.006			27	0.001															7	0.009	4	0.007	0.01	0.017
4199		A4199C|(ORF1ab_polyprotein:A3934C(M1312L))|(ORF1a_polyprotein:A3934C(M1312L))	10	0.001	6	0.002																			12	0.015	3	0.003	0.015	0.018
4200		T4200A|(ORF1ab_polyprotein:T3935A(M1312K))|(ORF1a_polyprotein:T3935A(M1312K))			12	0.005			31	0.001							27	0.001			53	0.001			7	0.009	5	0.005	0.012	0.017
4201		G4201T|(ORF1ab_polyprotein:G3936T(M1312I))|(ORF1a_polyprotein:G3936T(M1312I))	13	0.002	11	0.004			38	0.001							37	0.002			71	0.002			7	0.009	6	0.006	0.014	0.02
4202		C4202A|(ORF1ab_polyprotein:C3937A(L1313I))|(ORF1a_polyprotein:C3937A(L1313I))	15	0.002	11	0.004			56	0.002							39	0.002			81	0.002			8	0.01	6	0.006	0.016	0.022
4204		A4204C|(ORF1ab_polyprotein:A3939C(L1313L))|(ORF1a_polyprotein:A3939C(L1313L))	13	0.002	15	0.006			47	0.002							30	0.001			56	0.001			14	0.017	6	0.008	0.021	0.029
4205		G4205T|(ORF1ab_polyprotein:G3940T(A1314S))|(ORF1a_polyprotein:G3940T(A1314S))	15	0.002	14	0.006			30	0.001							43	0.002			66	0.001			7	0.009	6	0.008	0.013	0.021
4206		C4206A|(ORF1ab_polyprotein:C3941A(A1314E))|(ORF1a_polyprotein:C3941A(A1314E))	15	0.002	21	0.008			55	0.002							32	0.002			107	0.002			8	0.01	6	0.01	0.016	0.026
4207		G4207T|(ORF1ab_polyprotein:G3942T(A1314A))|(ORF1a_polyprotein:G3942T(A1314A))			11	0.004			38	0.001							32	0.002			63	0.001			8	0.01	5	0.004	0.014	0.018
4209		A4209T|(ORF1ab_polyprotein:A3944T(K1315I))|(ORF1a_polyprotein:A3944T(K1315I))			19	0.008																			9	0.011	2	0.008	0.011	0.019
4209		A4209C|(ORF1ab_polyprotein:A3944C(K1315T))|(ORF1a_polyprotein:A3944C(K1315T))	13	0.002	10	0.004			41	0.002							30	0.001							12	0.015	5	0.006	0.018	0.024
4211		G4211T|(ORF1ab_polyprotein:G3946T(A1316S))|(ORF1a_polyprotein:G3946T(A1316S))	14	0.002	20	0.008			40	0.001							30	0.001			65	0.001			17	0.021	6	0.01	0.024	0.034
4212		C4212A|(ORF1ab_polyprotein:C3947A(A1316D))|(ORF1a_polyprotein:C3947A(A1316D))	12	0.001	14	0.006			43	0.002							30	0.001			74	0.002			14	0.017	6	0.007	0.022	0.029
4214		T4214G|(ORF1ab_polyprotein:T3949G(L1317V))|(ORF1a_polyprotein:T3949G(L1317V))	13	0.002	18	0.007			43	0.002							21	0.001			45	0.001			9	0.011	6	0.009	0.015	0.024
4216		G4216T|(ORF1ab_polyprotein:G3951T(L1317F))|(ORF1a_polyprotein:G3951T(L1317F))			11	0.005			31	0.001							25	0.001							7	0.009	4	0.005	0.011	0.016
4223		G4223T|(ORF1ab_polyprotein:G3958T(V1320L))|(ORF1a_polyprotein:G3958T(V1320L))			22	0.009			28	0.001							23	0.001			42	0.001			5	0.007	5	0.009	0.01	0.019
4225		G4225T|(ORF1ab_polyprotein:G3960T(V1320V))|(ORF1a_polyprotein:G3960T(V1320V))			6	0.003			33	0.001							24	0.001			41	0.001			8	0.011	5	0.003	0.014	0.017
4226		C4226A|(ORF1ab_polyprotein:C3961A(P1321T))|(ORF1a_polyprotein:C3961A(P1321T))	10	0.001	20	0.009			35	0.001							40	0.002			90	0.002			7	0.01	6	0.01	0.015	0.025
4227		C4227A|(ORF1ab_polyprotein:C3962A(P1321Q))|(ORF1a_polyprotein:C3962A(P1321Q))	11	0.001	11	0.005			35	0.001							23	0.001			58	0.001			7	0.01	6	0.006	0.013	0.019
4230		C4230A|(ORF1ab_polyprotein:C3965A(T1322K))|(ORF1a_polyprotein:C3965A(T1322K))			12	0.005											26	0.001			43	0.001			5	0.007	4	0.005	0.009	0.014
4232		G4232T|(ORF1ab_polyprotein:G3967T(D1323Y))|(ORF1a_polyprotein:G3967T(D1323Y))	9	0.001	14	0.006			29	0.001											61	0.002			18	0.025	5	0.007	0.028	0.035
4234		C4234A|(ORF1ab_polyprotein:C3969A(D1323E))|(ORF1a_polyprotein:C3969A(D1323E))	12	0.002	13	0.006			31	0.001							30	0.002			58	0.001			11	0.015	6	0.008	0.019	0.027
4236		A4236T|(ORF1ab_polyprotein:A3971T(N1324I))|(ORF1a_polyprotein:A3971T(N1324I))	9	0.001	8	0.003											18	0.001			47	0.001			6	0.008	5	0.004	0.01	0.014
4236		A4236C|(ORF1ab_polyprotein:A3971C(N1324T))|(ORF1a_polyprotein:A3971C(N1324T))	10	0.001	3	0.001			34	0.001							19	0.001			42	0.001			7	0.01	6	0.002	0.013	0.015
4237		T4237A|(ORF1ab_polyprotein:T3972A(N1324K))|(ORF1a_polyprotein:T3972A(N1324K))	11	0.002	10	0.004															47	0.001			6	0.008	4	0.006	0.009	0.015
4237		T4237G|(ORF1ab_polyprotein:T3972G(N1324K))|(ORF1a_polyprotein:T3972G(N1324K))	9	0.001	8	0.004			24	0.001											41	0.001			9	0.012	5	0.005	0.014	0.019
4241		A4241C|(ORF1ab_polyprotein:A3976C(I1326L))|(ORF1a_polyprotein:A3976C(I1326L))			5	0.002																			9	0.012	2	0.002	0.012	0.014
4242		T4242A|(ORF1ab_polyprotein:T3977A(I1326K))|(ORF1a_polyprotein:T3977A(I1326K))			20	0.009																			6	0.008	2	0.009	0.008	0.017
4243		A4243C|(ORF1ab_polyprotein:A3978C(I1326I))|(ORF1a_polyprotein:A3978C(I1326I))			10	0.004			26	0.001							19	0.001			39	0.001			7	0.01	5	0.004	0.013	0.017
4244		A4244C|(ORF1ab_polyprotein:A3979C(T1327P))|(ORF1a_polyprotein:A3979C(T1327P))	20	0.003	13	0.006			73	0.003							35	0.002			100	0.003			9	0.012	6	0.009	0.02	0.029
4245		C4245A|(ORF1ab_polyprotein:C3980A(T1327N))|(ORF1a_polyprotein:C3980A(T1327N))	9	0.001	11	0.005			30	0.001							27	0.002			53	0.001			4	0.005	6	0.006	0.009	0.015
4247		A4247T|(ORF1ab_polyprotein:A3982T(T1328S))|(ORF1a_polyprotein:A3982T(T1328S))	8	0.001	10	0.004			28	0.001							29	0.002			45	0.001			6	0.008	6	0.005	0.012	0.017
4248		C4248A|(ORF1ab_polyprotein:C3983A(T1328N))|(ORF1a_polyprotein:C3983A(T1328N))			15	0.006															49	0.001			7	0.009	3	0.006	0.01	0.016
4249		T4249A|(ORF1ab_polyprotein:T3984A(T1328T))|(ORF1a_polyprotein:T3984A(T1328T))			14	0.006																			12	0.016	2	0.006	0.016	0.022
4251		A4251C|(ORF1ab_polyprotein:A3986C(Y1329S))|(ORF1a_polyprotein:A3986C(Y1329S))	18	0.002					32	0.001							20	0.001			62	0.002			6	0.008	5	0.002	0.012	0.014
4252		C4252A|(ORF1ab_polyprotein:C3987A(Y1329*))|(ORF1a_polyprotein:C3987A(Y1329*))			15	0.006			35	0.001							21	0.001			43	0.001			11	0.014	5	0.006	0.017	0.023
4253		C4253A|(ORF1ab_polyprotein:C3988A(P1330T))|(ORF1a_polyprotein:C3988A(P1330T))	13	0.002	8	0.003			35	0.001							27	0.001			55	0.001			8	0.01	6	0.005	0.013	0.018
4260		A4260T|(ORF1ab_polyprotein:A3995T(Q1332L))|(ORF1a_polyprotein:A3995T(Q1332L))	8	0.001	15	0.007			29	0.001											40	0.001			4	0.005	5	0.008	0.007	0.015
4260		A4260C|(ORF1ab_polyprotein:A3995C(Q1332P))|(ORF1a_polyprotein:A3995C(Q1332P))	8	0.001	12	0.005			25	0.001											41	0.001			8	0.011	5	0.006	0.013	0.019
4261		G4261T|(ORF1ab_polyprotein:G3996T(Q1332H))|(ORF1a_polyprotein:G3996T(Q1332H))	10	0.001	3	0.001			27	0.001							32	0.002			56	0.001			6	0.008	6	0.002	0.012	0.014
4262		G4262T|(ORF1ab_polyprotein:G3997T(G1333C))|(ORF1a_polyprotein:G3997T(G1333C))	27	0.004	7	0.003			49	0.002							40	0.002			70	0.002			4	0.005	6	0.007	0.011	0.018
4263		G4263T|(ORF1ab_polyprotein:G3998T(G1333V))|(ORF1a_polyprotein:G3998T(G1333V))	17	0.002	6	0.003			43	0.002							27	0.002			57	0.002			7	0.01	6	0.005	0.016	0.021
4267		A4267T|(ORF1ab_polyprotein:A4002T(L1334F))|(ORF1a_polyprotein:A4002T(L1334F))	10	0.001	9	0.004			26	0.001							22	0.001			48	0.001			7	0.01	6	0.005	0.013	0.018
4268		A4268T|(ORF1ab_polyprotein:A4003T(N1335Y))|(ORF1a_polyprotein:A4003T(N1335Y))	11	0.002	8	0.004			30	0.001							23	0.001			44	0.001			5	0.007	6	0.006	0.01	0.016
4269		A4269T|(ORF1ab_polyprotein:A4004T(N1335I))|(ORF1a_polyprotein:A4004T(N1335I))	10	0.001	6	0.003			27	0.001							18	0.001			48	0.001			9	0.013	6	0.004	0.016	0.02
4269		A4269C|(ORF1ab_polyprotein:A4004C(N1335T))|(ORF1a_polyprotein:A4004C(N1335T))	7	0.001	11	0.005									2	0.222					44	0.001			10	0.014	5	0.006	0.237	0.243
4271		G4271T|(ORF1ab_polyprotein:G4006T(G1336C))|(ORF1a_polyprotein:G4006T(G1336C))	15	0.002	6	0.003			39	0.002							22	0.001			60	0.002			8	0.012	6	0.005	0.017	0.022
4272		G4272T|(ORF1ab_polyprotein:G4007T(G1336V))|(ORF1a_polyprotein:G4007T(G1336V))	14	0.002	10	0.005			33	0.002							27	0.002			74	0.002			9	0.013	6	0.007	0.019	0.026
4275		A4275T|(ORF1ab_polyprotein:A4010T(Y1337F))|(ORF1a_polyprotein:A4010T(Y1337F))	17	0.003	6	0.003			22	0.001							24	0.001			38	0.001			5	0.007	6	0.006	0.01	0.016
4283		G4283T|(ORF1ab_polyprotein:G4018T(E1340*))|(ORF1a_polyprotein:G4018T(E1340*))	18	0.003	32	0.015			32	0.001							29	0.002			59	0.002			17	0.023	6	0.018	0.028	0.046
4287		A4287T|(ORF1ab_polyprotein:A4022T(E1341V))|(ORF1a_polyprotein:A4022T(E1341V))	7	0.001	7	0.004																			6	0.009	3	0.005	0.009	0.014
4288		G4288T|(ORF1ab_polyprotein:G4023T(E1341D))|(ORF1a_polyprotein:G4023T(E1341D))	7	0.001	9	0.005			44	0.002							25	0.002			68	0.002			5	0.007	6	0.006	0.013	0.019
4289		G4289T|(ORF1ab_polyprotein:G4024T(A1342S))|(ORF1a_polyprotein:G4024T(A1342S))	9	0.001	7	0.004			44	0.002							27	0.002			83	0.003			10	0.014	6	0.005	0.021	0.026
4290		C4290A|(ORF1ab_polyprotein:C4025A(A1342E))|(ORF1a_polyprotein:C4025A(A1342E))	11	0.002	8	0.004			29	0.002							21	0.001			39	0.001			6	0.009	6	0.006	0.013	0.019
4293		A4293C|(ORF1ab_polyprotein:A4028C(K1343T))|(ORF1a_polyprotein:A4028C(K1343T))			3	0.002			30	0.002							19	0.001			33	0.001			7	0.011	5	0.002	0.015	0.017
4294		G4294T|(ORF1ab_polyprotein:G4029T(K1343N))|(ORF1a_polyprotein:G4029T(K1343N))			26	0.015			25	0.001							25	0.002			33	0.001			24	0.037	5	0.015	0.041	0.056
4298		G4298T|(ORF1ab_polyprotein:G4033T(V1345L))|(ORF1a_polyprotein:G4033T(V1345L))	8	0.002	8	0.006															51	0.002			5	0.009	4	0.008	0.011	0.019
4300		G4300T|(ORF1ab_polyprotein:G4035T(V1345V))|(ORF1a_polyprotein:G4035T(V1345V))	5	0.001	7	0.005			35	0.002							24	0.002			54	0.002			2	0.004	6	0.006	0.01	0.016
4301		C4301A|(ORF1ab_polyprotein:C4036A(L1346I))|(ORF1a_polyprotein:C4036A(L1346I))	8	0.002	22	0.015			22	0.001							26	0.002			56	0.002			9	0.016	6	0.017	0.021	0.038
4302		T4302A|(ORF1ab_polyprotein:T4037A(L1346H))|(ORF1a_polyprotein:T4037A(L1346H))	5	0.001	7	0.005			23	0.002							22	0.002			37	0.001			4	0.007	6	0.006	0.012	0.018
4308		A4308T|(ORF1ab_polyprotein:A4043T(K1348M))|(ORF1a_polyprotein:A4043T(K1348M))	10	0.002	16	0.01			20	0.001											39	0.001			9	0.014	5	0.012	0.016	0.028
4311		G4311T|(ORF1ab_polyprotein:G4046T(C1349F))|(ORF1a_polyprotein:G4046T(C1349F))	10	0.001	14	0.005			28	0.002							33	0.002			33	0.001			8	0.004	6	0.006	0.009	0.015
4315		A4315C|(ORF1ab_polyprotein:A4050C(K1350N))|(ORF1a_polyprotein:A4050C(K1350N))	11	0.001	9	0.003			45	0.002							33	0.002			67	0.002			8	0.004	6	0.004	0.01	0.014
4317		G4317T|(ORF1ab_polyprotein:G4052T(S1351I))|(ORF1a_polyprotein:G4052T(S1351I))	13	0.001	11	0.003			25	0.001							22	0.001			47	0.001			13	0.007	6	0.004	0.01	0.014
4318		T4318G|(ORF1ab_polyprotein:T4053G(S1351R))|(ORF1a_polyprotein:T4053G(S1351R))	11	0.001	7	0.002			52	0.003							32	0.002			71	0.002			7	0.004	6	0.003	0.011	0.014
4319		G4319T|(ORF1ab_polyprotein:G4054T(A1352S))|(ORF1a_polyprotein:G4054T(A1352S))			14	0.004			39	0.002							41	0.002			83	0.002			8	0.004	5	0.004	0.01	0.014
4320		C4320A|(ORF1ab_polyprotein:C4055A(A1352D))|(ORF1a_polyprotein:C4055A(A1352D))	12	0.001	16	0.005			49	0.002							47	0.002			110	0.003			21	0.01	6	0.006	0.017	0.023
4321		C4321A|(ORF1ab_polyprotein:C4056A(A1352A))|(ORF1a_polyprotein:C4056A(A1352A))	12	0.001	29	0.008			36	0.002							32	0.002			77	0.002			16	0.007	6	0.009	0.013	0.022
4323		T4323G|(ORF1ab_polyprotein:T4058G(F1353C))|(ORF1a_polyprotein:T4058G(F1353C))			9	0.003							17	0.001											22	0.01	3	0.003	0.011	0.014
4327		C4327A|(ORF1ab_polyprotein:C4062A(Y1354*))|(ORF1a_polyprotein:C4062A(Y1354*))	11	0.001	29	0.007			23	0.001											50	0.001			17	0.007	5	0.008	0.009	0.017
4328		A4328T|(ORF1ab_polyprotein:A4063T(I1355F))|(ORF1a_polyprotein:A4063T(I1355F))			21	0.005			25	0.001							29	0.001			57	0.002			14	0.006	5	0.005	0.01	0.015
4331		C4331A|(ORF1ab_polyprotein:C4066A(L1356I))|(ORF1a_polyprotein:C4066A(L1356I))	29	0.003	121	0.029			71	0.004			30	0.001	2	0.182	82	0.004			170	0.005			63	0.024	8	0.032	0.22	0.252
4332		T4332G|(ORF1ab_polyprotein:T4067G(L1356R))|(ORF1a_polyprotein:T4067G(L1356R))			7	0.002			21	0.001							22	0.001			53	0.001			23	0.009	5	0.002	0.012	0.014
4332		T4332A|(ORF1ab_polyprotein:T4067A(L1356Q))|(ORF1a_polyprotein:T4067A(L1356Q))			37	0.009							27	0.001											42	0.016	3	0.009	0.017	0.026
4334		C4334A|(ORF1ab_polyprotein:C4069A(P1357T))|(ORF1a_polyprotein:C4069A(P1357T))	11	0.001	14	0.003			36	0.002			23	0.001			30	0.001			70	0.002			12	0.004	7	0.004	0.01	0.014
4335		C4335A|(ORF1ab_polyprotein:C4070A(P1357Q))|(ORF1a_polyprotein:C4070A(P1357Q))	21	0.002	15	0.004			26	0.001			46	0.002			36	0.002			62	0.002			19	0.007	7	0.006	0.014	0.02
4336		A4336C|(ORF1ab_polyprotein:A4071C(P1357P))|(ORF1a_polyprotein:A4071C(P1357P))	29	0.003	13	0.003			94	0.005							64	0.003			151	0.004			18	0.006	6	0.006	0.018	0.024
4338		C4338A|(ORF1ab_polyprotein:C4073A(S1358Y))|(ORF1a_polyprotein:C4073A(S1358Y))	31	0.003	78	0.016			84	0.005			30	0.001			87	0.004			221	0.006			41	0.013	7	0.019	0.029	0.048
4341		T4341A|(ORF1ab_polyprotein:T4076A(I1359N))|(ORF1a_polyprotein:T4076A(I1359N))			28	0.006							32	0.001											22	0.007	3	0.006	0.008	0.014
4343		A4343C|(ORF1ab_polyprotein:A4078C(I1360L))|(ORF1a_polyprotein:A4078C(I1360L))	31	0.003	17	0.003			65	0.004							67	0.003			128	0.004			20	0.006	6	0.006	0.017	0.023
4344		T4344C|(ORF1ab_polyprotein:T4079C(I1360T))|(ORF1a_polyprotein:T4079C(I1360T))	1518	0.123																							1	0.123	0	0.123
4345		C4345T|(ORF1ab_polyprotein:C4080T(I1360I))|(ORF1a_polyprotein:C4080T(I1360I))			1100	0.215																					1	0.215	0	0.215
4347		C4347A|(ORF1ab_polyprotein:C4082A(S1361Y))|(ORF1a_polyprotein:C4082A(S1361Y))			13	0.003			24	0.002							34	0.002			51	0.002			18	0.005	5	0.003	0.011	0.014
4348		T4348G|(ORF1ab_polyprotein:T4083G(S1361S))|(ORF1a_polyprotein:T4083G(S1361S))	23	0.002	22	0.004			50	0.003			57	0.002			52	0.003			88	0.003			30	0.008	7	0.006	0.019	0.025
4350		A4350T|(ORF1ab_polyprotein:A4085T(N1362I))|(ORF1a_polyprotein:A4085T(N1362I))			35	0.007							37	0.001			22	0.001							44	0.012	4	0.007	0.014	0.021
4350		A4350C|(ORF1ab_polyprotein:A4085C(N1362T))|(ORF1a_polyprotein:A4085C(N1362T))	30	0.002	24	0.005			130	0.008							67	0.003			185	0.006			33	0.009	6	0.007	0.026	0.033
4351		T4351G|(ORF1ab_polyprotein:T4086G(N1362K))|(ORF1a_polyprotein:T4086G(N1362K))	27	0.002	25	0.005			16	0.001			66	0.002			23	0.001							42	0.012	6	0.007	0.016	0.023
4354		G4354T|(ORF1ab_polyprotein:G4089T(E1363D))|(ORF1a_polyprotein:G4089T(E1363D))			47	0.009			17	0.001			70	0.002			25	0.001			29	0.001			62	0.017	6	0.009	0.022	0.031
4357		G4357T|(ORF1ab_polyprotein:G4092T(K1364N))|(ORF1a_polyprotein:G4092T(K1364N))	30	0.003	101	0.02			19	0.001			63	0.002			41	0.002			40	0.001			112	0.031	7	0.023	0.037	0.06
4359		A4359T|(ORF1ab_polyprotein:A4094T(Q1365L))|(ORF1a_polyprotein:A4094T(Q1365L))			16	0.003			23	0.002							23	0.001			44	0.002			21	0.006	5	0.003	0.011	0.014
4361		G4361T|(ORF1ab_polyprotein:G4096T(E1366*))|(ORF1a_polyprotein:G4096T(E1366*))	19	0.002	78	0.015			15	0.001			63	0.002			35	0.002			39	0.001			97	0.026	7	0.017	0.032	0.049
4363		A4363C|(ORF1ab_polyprotein:A4098C(E1366D))|(ORF1a_polyprotein:A4098C(E1366D))	21	0.002	8	0.002			22	0.002			41	0.001			24	0.001							24	0.007	6	0.004	0.011	0.015
4365		T4365G|(ORF1ab_polyprotein:T4100G(I1367S))|(ORF1a_polyprotein:T4100G(I1367S))	12	0.001	18	0.003			42	0.003			47	0.001			43	0.002			78	0.003			32	0.009	7	0.004	0.018	0.022
4366		T4366A|(ORF1ab_polyprotein:T4101A(I1367I))|(ORF1a_polyprotein:T4101A(I1367I))	15	0.001	29	0.006			16	0.001			69	0.002			22	0.001							22	0.006	6	0.007	0.01	0.017
4367		C4367A|(ORF1ab_polyprotein:C4102A(L1368I))|(ORF1a_polyprotein:C4102A(L1368I))	17	0.001	30	0.006			22	0.002			53	0.002			42	0.002			44	0.002			37	0.01	7	0.007	0.018	0.025
4368		T4368A|(ORF1ab_polyprotein:T4103A(L1368H))|(ORF1a_polyprotein:T4103A(L1368H))	17	0.001	14	0.003			19	0.001			38	0.001			22	0.001			59	0.002			19	0.005	7	0.004	0.01	0.014
4370		G4370T|(ORF1ab_polyprotein:G4105T(G1369*))|(ORF1a_polyprotein:G4105T(G1369*))	19	0.002	26	0.005							61	0.002			41	0.002			34	0.001			38	0.01	6	0.007	0.015	0.022
4371		G4371T|(ORF1ab_polyprotein:G4106T(G1369V))|(ORF1a_polyprotein:G4106T(G1369V))	14	0.001	43	0.008							61	0.002			26	0.001			30	0.001			42	0.011	6	0.009	0.015	0.024
4373		A4373C|(ORF1ab_polyprotein:A4108C(T1370P))|(ORF1a_polyprotein:A4108C(T1370P))	26	0.002	29	0.005							117	0.004			37	0.002							35	0.009	5	0.007	0.015	0.022
4374		C4374A|(ORF1ab_polyprotein:C4109A(T1370N))|(ORF1a_polyprotein:C4109A(T1370N))	14	0.001	16	0.003							60	0.002			29	0.002							28	0.007	5	0.004	0.011	0.015
4377		T4377G|(ORF1ab_polyprotein:T4112G(V1371G))|(ORF1a_polyprotein:T4112G(V1371G))	47	0.004	11	0.002			17	0.001			192	0.006			52	0.003							34	0.009	6	0.006	0.019	0.025
4378		T4378G|(ORF1ab_polyprotein:T4113G(V1371V))|(ORF1a_polyprotein:T4113G(V1371V))	42	0.003	49	0.009							173	0.005			62	0.003			36	0.001			95	0.024	6	0.012	0.033	0.045
4380		C4380A|(ORF1ab_polyprotein:C4115A(S1372Y))|(ORF1a_polyprotein:C4115A(S1372Y))	19	0.002	26	0.005			13	0.001			53	0.002							26	0.001			27	0.007	6	0.007	0.011	0.018
4382		T4382A|(ORF1ab_polyprotein:T4117A(W1373R))|(ORF1a_polyprotein:T4117A(W1373R))	16	0.001	19	0.004							45	0.001											36	0.009	4	0.005	0.01	0.015
4383		G4383T|(ORF1ab_polyprotein:G4118T(W1373L))|(ORF1a_polyprotein:G4118T(W1373L))			33	0.006			13	0.001			57	0.002			26	0.001			28	0.001			48	0.012	6	0.006	0.017	0.023
4384		G4384T|(ORF1ab_polyprotein:G4119T(W1373C))|(ORF1a_polyprotein:G4119T(W1373C))	22	0.002	48	0.009							60	0.002			32	0.002							43	0.011	5	0.011	0.015	0.026
4386		A4386C|(ORF1ab_polyprotein:A4121C(N1374T))|(ORF1a_polyprotein:A4121C(N1374T))			24	0.005							50	0.001			20	0.001							32	0.008	4	0.005	0.01	0.015
4387		T4387A|(ORF1ab_polyprotein:T4122A(N1374K))|(ORF1a_polyprotein:T4122A(N1374K))			23	0.004																			39	0.01	2	0.004	0.01	0.014
4388		T4388A|(ORF1ab_polyprotein:T4123A(L1375M))|(ORF1a_polyprotein:T4123A(L1375M))	13	0.001	22	0.004							53	0.002			22	0.001							33	0.008	5	0.005	0.011	0.016
4389		T4389A|(ORF1ab_polyprotein:T4124A(L1375*))|(ORF1a_polyprotein:T4124A(L1375*))	14	0.001	17	0.003							58	0.002											30	0.008	4	0.004	0.01	0.014
4390		G4390T|(ORF1ab_polyprotein:G4125T(L1375F))|(ORF1a_polyprotein:G4125T(L1375F))	18	0.002	37	0.007							59	0.002			27	0.002			21	0.001			37	0.009	6	0.009	0.014	0.023
4391		C4391A|(ORF1ab_polyprotein:C4126A(R1376R))|(ORF1a_polyprotein:C4126A(R1376R))	25	0.002	43	0.008							110	0.003			35	0.002							58	0.015	5	0.01	0.02	0.03
4392		G4392T|(ORF1ab_polyprotein:G4127T(R1376L))|(ORF1a_polyprotein:G4127T(R1376L))	13	0.001	33	0.006							54	0.002			25	0.001							47	0.012	5	0.007	0.015	0.022
4398		T4398A|(ORF1ab_polyprotein:T4133A(M1378K))|(ORF1a_polyprotein:T4133A(M1378K))	21	0.002	32	0.006							43	0.001											41	0.01	4	0.008	0.011	0.019
4399		G4399T|(ORF1ab_polyprotein:G4134T(M1378I))|(ORF1a_polyprotein:G4134T(M1378I))	22	0.002	30	0.006							59	0.002			26	0.002							41	0.01	5	0.008	0.014	0.022
4400		C4400A|(ORF1ab_polyprotein:C4135A(L1379I))|(ORF1a_polyprotein:C4135A(L1379I))	23	0.002	37	0.007							84	0.002			38	0.002							54	0.013	5	0.009	0.017	0.026
4402		T4402A|(ORF1ab_polyprotein:T4137A(L1379L))|(ORF1a_polyprotein:T4137A(L1379L))	13	0.001	49	0.009							63	0.002			18	0.001							36	0.009	5	0.01	0.012	0.022
4403		G4403T|(ORF1ab_polyprotein:G4138T(A1380S))|(ORF1a_polyprotein:G4138T(A1380S))	16	0.001	34	0.006			10	0.001			63	0.002			22	0.001							43	0.011	6	0.007	0.015	0.022
4405		A4405T|(ORF1ab_polyprotein:A4140T(A1380A))|(ORF1a_polyprotein:A4140T(A1380A))			47	0.009							39	0.001			25	0.002							79	0.019	4	0.009	0.022	0.031
4409		G4409T|(ORF1ab_polyprotein:G4144T(A1382S))|(ORF1a_polyprotein:G4144T(A1382S))			38	0.008							50	0.001							18	0.002			75	0.02	4	0.008	0.023	0.031
4410		C4410A|(ORF1ab_polyprotein:C4145A(A1382E))|(ORF1a_polyprotein:C4145A(A1382E))	18	0.002	11	0.002			7	0.001			63	0.002			17	0.002							24	0.007	6	0.004	0.012	0.016
4411		A4411T|(ORF1ab_polyprotein:A4146T(A1382A))|(ORF1a_polyprotein:A4146T(A1382A))			25	0.006			5	0.001											14	0.001			26	0.008	4	0.006	0.01	0.016
4412		G4412T|(ORF1ab_polyprotein:G4147T(E1383*))|(ORF1a_polyprotein:G4147T(E1383*))	17	0.002	73	0.016							90	0.003			24	0.002			11	0.001			84	0.025	6	0.018	0.031	0.049
4415		G4415T|(ORF1ab_polyprotein:G4150T(E1384*))|(ORF1a_polyprotein:G4150T(E1384*))	19	0.002	105	0.024							63	0.002			17	0.002							123	0.037	5	0.026	0.041	0.067
4420	RATG13	A4420T|(ORF1ab_polyprotein:A4155T(T1385T))|(ORF1a_polyprotein:A4155T(T1385T))	9	0.001	31	0.007							31	0.001			7	0.001							25	0.007	5	0.008	0.009	0.017
4420		A4420C|(ORF1ab_polyprotein:A4155C(T1385T))|(ORF1a_polyprotein:A4155C(T1385T))																			2	0.05					1	0	0.05	0.05
4422		G4422T|(ORF1ab_polyprotein:G4157T(R1386L))|(ORF1a_polyprotein:G4157T(R1386L))	16	0.002	50	0.011							73	0.002			20	0.003							70	0.02	5	0.013	0.025	0.038
4423		C4423A|(ORF1ab_polyprotein:C4158A(R1386R))|(ORF1a_polyprotein:C4158A(R1386R))			30	0.007							45	0.002			10	0.001							38	0.011	4	0.007	0.014	0.021
4425		A4425C|(ORF1ab_polyprotein:A4160C(K1387T))|(ORF1a_polyprotein:A4160C(K1387T))			15	0.003							39	0.001											36	0.01	3	0.003	0.011	0.014
4427		T4427A|(ORF1ab_polyprotein:T4162A(L1388I))|(ORF1a_polyprotein:T4162A(L1388I))	10	0.001	25	0.006							48	0.002			8	0.001							44	0.012	5	0.007	0.015	0.022
4428		T4428A|(ORF1ab_polyprotein:T4163A(L1388*))|(ORF1a_polyprotein:T4163A(L1388*))	14	0.002	17	0.004							62	0.002			13	0.002							20	0.006	5	0.006	0.01	0.016
4430		A4430T|(ORF1ab_polyprotein:A4165T(M1389L))|(ORF1a_polyprotein:A4165T(M1389L))	11	0.001	42	0.009																			54	0.015	3	0.01	0.015	0.025
4432		G4432T|(ORF1ab_polyprotein:G4167T(M1389I))|(ORF1a_polyprotein:G4167T(M1389I))	12	0.002	25	0.006							47	0.002			13	0.002							38	0.011	5	0.008	0.015	0.023
4433		C4433A|(ORF1ab_polyprotein:C4168A(P1390T))|(ORF1a_polyprotein:C4168A(P1390T))	19	0.003	43	0.01							73	0.002			19	0.003							73	0.02	5	0.013	0.025	0.038
4434		C4434A|(ORF1ab_polyprotein:C4169A(P1390H))|(ORF1a_polyprotein:C4169A(P1390H))	14	0.002	15	0.003							44	0.001			13	0.002							33	0.009	5	0.005	0.012	0.017
4438		C4438A|(ORF1ab_polyprotein:C4173A(V1391V))|(ORF1a_polyprotein:C4173A(V1391V))	27	0.004	145	0.035							66	0.002			11	0.002	2	0.105					167	0.05	6	0.039	0.159	0.198
4440		G4440A|(ORF1ab_polyprotein:G4175A(C1392Y))|(ORF1a_polyprotein:G4175A(C1392Y))																	2	0.111							1	0	0.111	0.111
4444		G4444T|(ORF1ab_polyprotein:G4179T(V1393V))|(ORF1a_polyprotein:G4179T(V1393V))	12	0.002	25	0.006							36	0.001			12	0.002							26	0.008	5	0.008	0.011	0.019
4445		G4445T|(ORF1ab_polyprotein:G4180T(E1394*))|(ORF1a_polyprotein:G4180T(E1394*))	8	0.001	9	0.002							40	0.002			7	0.001							24	0.008	5	0.003	0.011	0.014
4447		A4447C|(ORF1ab_polyprotein:A4182C(E1394D))|(ORF1a_polyprotein:A4182C(E1394D))	8	0.001	40	0.011							52	0.002			11	0.002							39	0.013	5	0.012	0.017	0.029
4448		A4448T|(ORF1ab_polyprotein:A4183T(T1395S))|(ORF1a_polyprotein:A4183T(T1395S))	9	0.002	20	0.005																			21	0.007	3	0.007	0.007	0.014
4449		C4449A|(ORF1ab_polyprotein:C4184A(T1395N))|(ORF1a_polyprotein:C4184A(T1395N))	8	0.001	45	0.012											9	0.002							48	0.016	4	0.013	0.018	0.031
4454		G4454T|(ORF1ab_polyprotein:G4189T(A1397S))|(ORF1a_polyprotein:G4189T(A1397S))			39	0.01							41	0.002			10	0.002							48	0.015	4	0.01	0.019	0.029
4455		C4455A|(ORF1ab_polyprotein:C4190A(A1397D))|(ORF1a_polyprotein:C4190A(A1397D))			27	0.006							31	0.001											32	0.01	3	0.006	0.011	0.017
4456		C4456A|(ORF1ab_polyprotein:C4191A(A1397A))|(ORF1a_polyprotein:C4191A(A1397A))	8	0.001	21	0.005							32	0.001			10	0.002							37	0.011	5	0.006	0.014	0.02
4464		C4464A|(ORF1ab_polyprotein:C4199A(S1400*))|(ORF1a_polyprotein:C4199A(S1400*))	17	0.002	107	0.022							38	0.001											117	0.03	4	0.024	0.031	0.055
4466		A4466T|(ORF1ab_polyprotein:A4201T(T1401S))|(ORF1a_polyprotein:A4201T(T1401S))	10	0.001	26	0.005							46	0.001			15	0.002							41	0.01	5	0.006	0.013	0.019
4467		C4467A|(ORF1ab_polyprotein:C4202A(T1401N))|(ORF1a_polyprotein:C4202A(T1401N))	13	0.002	61	0.012							46	0.001			8	0.001							45	0.011	5	0.014	0.013	0.027
4472		C4472A|(ORF1ab_polyprotein:C4207A(Q1403K))|(ORF1a_polyprotein:C4207A(Q1403K))	8	0.001	24	0.005											7	0.001							28	0.007	4	0.006	0.008	0.014
4475		C4475A|(ORF1ab_polyprotein:C4210A(R1404S))|(ORF1a_polyprotein:C4210A(R1404S))	17	0.002	28	0.006							60	0.002			19	0.003							39	0.011	5	0.008	0.016	0.024
4476		G4476T|(ORF1ab_polyprotein:G4211T(R1404L))|(ORF1a_polyprotein:G4211T(R1404L))	8	0.001	25	0.005							42	0.001			14	0.002							42	0.011	5	0.006	0.014	0.02
4480		A4480T|(ORF1ab_polyprotein:A4215T(K1405N))|(ORF1a_polyprotein:A4215T(K1405N))	12	0.002	16	0.003							46	0.001			10	0.001							28	0.007	5	0.005	0.009	0.014
4482		A4482T|(ORF1ab_polyprotein:A4217T(Y1406F))|(ORF1a_polyprotein:A4217T(Y1406F))	10	0.001	28	0.006							40	0.001			11	0.002							24	0.006	5	0.007	0.009	0.016
4484		A4484C|(ORF1ab_polyprotein:A4219C(K1407Q))|(ORF1a_polyprotein:A4219C(K1407Q))			8	0.002							55	0.002			10	0.001							38	0.01	4	0.002	0.013	0.015
4485		A4485T|(ORF1ab_polyprotein:A4220T(K1407M))|(ORF1a_polyprotein:A4220T(K1407M))	9	0.001	47	0.01							33	0.001			12	0.002							34	0.009	5	0.011	0.012	0.023
4485		A4485C|(ORF1ab_polyprotein:A4220C(K1407T))|(ORF1a_polyprotein:A4220C(K1407T))			40	0.008							75	0.002			13	0.002							63	0.017	4	0.008	0.021	0.029
4485		A4485G|(ORF1ab_polyprotein:A4220G(K1407R))|(ORF1a_polyprotein:A4220G(K1407R))	1515	0.202	1761	0.362																					2	0.564	0	0.564
4486		G4486T|(ORF1ab_polyprotein:G4221T(K1407N))|(ORF1a_polyprotein:G4221T(K1407N))	14	0.002	47	0.01							81	0.003			19	0.003							86	0.023	5	0.012	0.029	0.041
4487		G4487T|(ORF1ab_polyprotein:G4222T(G1408C))|(ORF1a_polyprotein:G4222T(G1408C))	22	0.003	24	0.005							76	0.002			17	0.002							45	0.012	5	0.008	0.016	0.024
4488		G4488T|(ORF1ab_polyprotein:G4223T(G1408V))|(ORF1a_polyprotein:G4223T(G1408V))	16	0.002	54	0.011							75	0.002			16	0.002							49	0.013	5	0.013	0.017	0.03
4490		A4490C|(ORF1ab_polyprotein:A4225C(I1409L))|(ORF1a_polyprotein:A4225C(I1409L))	12	0.002	19	0.004							81	0.003			9	0.001							13	0.004	5	0.006	0.008	0.014
4490		A4490T|(ORF1ab_polyprotein:A4225T(I1409F))|(ORF1a_polyprotein:A4225T(I1409F))	14	0.002	29	0.006							45	0.001			10	0.002							39	0.011	5	0.008	0.014	0.022
4491		T4491A|(ORF1ab_polyprotein:T4226A(I1409N))|(ORF1a_polyprotein:T4226A(I1409N))	8	0.001	18	0.004											11	0.002							39	0.011	4	0.005	0.013	0.018
4494		A4494T|(ORF1ab_polyprotein:A4229T(K1410I))|(ORF1a_polyprotein:A4229T(K1410I))			22	0.005											13	0.002							30	0.008	3	0.005	0.01	0.015
4497		T4497A|(ORF1ab_polyprotein:T4232A(I1411K))|(ORF1a_polyprotein:T4232A(I1411K))			34	0.007							41	0.001											30	0.008	3	0.007	0.009	0.016
4499		C4499A|(ORF1ab_polyprotein:C4234A(Q1412K))|(ORF1a_polyprotein:C4234A(Q1412K))	8	0.001	36	0.008							45	0.001			11	0.002							43	0.012	5	0.009	0.015	0.024
4501		A4501C|(ORF1ab_polyprotein:A4236C(Q1412H))|(ORF1a_polyprotein:A4236C(Q1412H))	8	0.001	34	0.007							38	0.001											39	0.011	4	0.008	0.012	0.02
4502		G4502T|(ORF1ab_polyprotein:G4237T(E1413*))|(ORF1a_polyprotein:G4237T(E1413*))	26	0.004	222	0.047							121	0.004			18	0.003							192	0.052	5	0.051	0.059	0.11
4503		A4503T|(ORF1ab_polyprotein:A4238T(E1413V))|(ORF1a_polyprotein:A4238T(E1413V))	8	0.001	42	0.009							35	0.001			9	0.001							28	0.008	5	0.01	0.01	0.02
4503		A4503C|(ORF1ab_polyprotein:A4238C(E1413A))|(ORF1a_polyprotein:A4238C(E1413A))			63	0.013							38	0.001											50	0.014	3	0.013	0.015	0.028
4505		G4505T|(ORF1ab_polyprotein:G4240T(G1414C))|(ORF1a_polyprotein:G4240T(G1414C))	12	0.002	20	0.004							50	0.002			9	0.001							28	0.008	5	0.006	0.011	0.017
4506		G4506T|(ORF1ab_polyprotein:G4241T(G1414V))|(ORF1a_polyprotein:G4241T(G1414V))	9	0.001	26	0.006							52	0.002											22	0.006	4	0.007	0.008	0.015
4511		G4511T|(ORF1ab_polyprotein:G4246T(V1416F))|(ORF1a_polyprotein:G4246T(V1416F))	8	0.001	54	0.012							55	0.002			17	0.003							44	0.012	5	0.013	0.017	0.03
4514		G4514T|(ORF1ab_polyprotein:G4249T(D1417Y))|(ORF1a_polyprotein:G4249T(D1417Y))	13	0.002	39	0.009							51	0.002			13	0.002	2	0.057					36	0.01	6	0.011	0.071	0.082
4515		A4515T|(ORF1ab_polyprotein:A4250T(D1417V))|(ORF1a_polyprotein:A4250T(D1417V))	7	0.001	55	0.012							37	0.001			14	0.002							57	0.016	5	0.013	0.019	0.032
4516		T4516G|(ORF1ab_polyprotein:T4251G(D1417E))|(ORF1a_polyprotein:T4251G(D1417E))			40	0.009							32	0.001											60	0.017	3	0.009	0.018	0.027
4518		A4518T|(ORF1ab_polyprotein:A4253T(Y1418F))|(ORF1a_polyprotein:A4253T(Y1418F))			80	0.018																			54	0.015	2	0.018	0.015	0.033
4520		G4520T|(ORF1ab_polyprotein:G4255T(G1419C))|(ORF1a_polyprotein:G4255T(G1419C))	7	0.001	36	0.009							47	0.002			11	0.002							42	0.015	5	0.01	0.019	0.029
4521		G4521T|(ORF1ab_polyprotein:G4256T(G1419V))|(ORF1a_polyprotein:G4256T(G1419V))	9	0.001	25	0.006							39	0.001			10	0.002							41	0.015	5	0.007	0.018	0.025
4523		G4523T|(ORF1ab_polyprotein:G4258T(A1420S))|(ORF1a_polyprotein:G4258T(A1420S))			15	0.004							30	0.001			7	0.001							22	0.008	4	0.004	0.01	0.014
4524		C4524A|(ORF1ab_polyprotein:C4259A(A1420D))|(ORF1a_polyprotein:C4259A(A1420D))	16	0.003	232	0.059							102	0.004			18	0.003	4	0.133					175	0.064	6	0.062	0.204	0.266
4527		G4527T|(ORF1ab_polyprotein:G4262T(R1421I))|(ORF1a_polyprotein:G4262T(R1421I))	11	0.002	97	0.025							60	0.002			7	0.001	2	0.062					67	0.025	6	0.027	0.09	0.117
4528		A4528T|(ORF1ab_polyprotein:A4263T(R1421S))|(ORF1a_polyprotein:A4263T(R1421S))	9	0.001	17	0.004							33	0.001			8	0.001							24	0.009	5	0.005	0.011	0.016
4530		T4530A|(ORF1ab_polyprotein:T4265A(F1422Y))|(ORF1a_polyprotein:T4265A(F1422Y))	14	0.002	11	0.003							59	0.002			9	0.002							21	0.008	5	0.005	0.012	0.017
4534		C4534A|(ORF1ab_polyprotein:C4269A(Y1423*))|(ORF1a_polyprotein:C4269A(Y1423*))	8	0.001	76	0.019							41	0.001			8	0.001	3	0.094					69	0.025	6	0.02	0.121	0.141
4536		T4536A|(ORF1ab_polyprotein:T4271A(F1424Y))|(ORF1a_polyprotein:T4271A(F1424Y))	11	0.002	21	0.005							71	0.002			13	0.002							19	0.007	5	0.007	0.011	0.018
4538		T4538A|(ORF1ab_polyprotein:T4273A(Y1425N))|(ORF1a_polyprotein:T4273A(Y1425N))	9	0.002	45	0.012											7	0.001							62	0.023	4	0.014	0.024	0.038
4539		A4539C|(ORF1ab_polyprotein:A4274C(Y1425S))|(ORF1a_polyprotein:A4274C(Y1425S))	7	0.001	18	0.005							45	0.002											27	0.01	4	0.006	0.012	0.018
4540		C4540A|(ORF1ab_polyprotein:C4275A(Y1425*))|(ORF1a_polyprotein:C4275A(Y1425*))			21	0.005							31	0.001			6	0.001							25	0.009	4	0.005	0.011	0.016
4541		A4541C|(ORF1ab_polyprotein:A4276C(T1426P))|(ORF1a_polyprotein:A4276C(T1426P))			25	0.006																			46	0.017	2	0.006	0.017	0.023
4543		C4543A|(ORF1ab_polyprotein:C4278A(T1426T))|(ORF1a_polyprotein:C4278A(T1426T))	8	0.001	28	0.007							59	0.002			7	0.001							36	0.013	5	0.008	0.016	0.024
4545		G4545T|(ORF1ab_polyprotein:G4280T(S1427I))|(ORF1a_polyprotein:G4280T(S1427I))			65	0.017							56	0.002			8	0.002	3	0.094					67	0.024	5	0.017	0.122	0.139
4546		T4546A|(ORF1ab_polyprotein:T4281A(S1427R))|(ORF1a_polyprotein:T4281A(S1427R))	7	0.001	39	0.01											9	0.002							58	0.021	4	0.011	0.023	0.034
4549		A4549C|(ORF1ab_polyprotein:A4284C(K1428N))|(ORF1a_polyprotein:A4284C(K1428N))			40	0.01																			53	0.019	2	0.01	0.019	0.029
4550		A4550T|(ORF1ab_polyprotein:A4285T(T1429S))|(ORF1a_polyprotein:A4285T(T1429S))	9	0.001	17	0.004							30	0.001			11	0.002							31	0.011	5	0.005	0.014	0.019
4551		C4551A|(ORF1ab_polyprotein:C4286A(T1429K))|(ORF1a_polyprotein:C4286A(T1429K))			37	0.009							48	0.002			6	0.001							48	0.017	4	0.009	0.02	0.029
4554		C4554A|(ORF1ab_polyprotein:C4289A(T1430N))|(ORF1a_polyprotein:C4289A(T1430N))	7	0.001	39	0.01							36	0.001											49	0.018	4	0.011	0.019	0.03
4555		T4555A|(ORF1ab_polyprotein:T4290A(T1430T))|(ORF1a_polyprotein:T4290A(T1430T))			41	0.012																			28	0.013	2	0.012	0.013	0.025
4556		G4556T|(ORF1ab_polyprotein:G4291T(V1431L))|(ORF1a_polyprotein:G4291T(V1431L))	6	0.001	25	0.007																			22	0.01	3	0.008	0.01	0.018
4556		G4556A|(ORF1ab_polyprotein:G4291A(V1431I))|(ORF1a_polyprotein:G4291A(V1431I))	740	0.14	1081	0.317																					2	0.457	0	0.457
4559		G4559T|(ORF1ab_polyprotein:G4294T(A1432S))|(ORF1a_polyprotein:G4294T(A1432S))	11	0.002	189	0.057							45	0.002			10	0.002	2	0.074					104	0.049	6	0.059	0.127	0.186
4560		C4560A|(ORF1ab_polyprotein:C4295A(A1432E))|(ORF1a_polyprotein:C4295A(A1432E))	10	0.002	22	0.007							55	0.002			12	0.003							19	0.009	5	0.009	0.014	0.023
4565		C4565A|(ORF1ab_polyprotein:C4300A(L1434I))|(ORF1a_polyprotein:C4300A(L1434I))			49	0.015							39	0.001			10	0.002							37	0.018	4	0.015	0.021	0.036
4566		T4566A|(ORF1ab_polyprotein:T4301A(L1434H))|(ORF1a_polyprotein:T4301A(L1434H))			15	0.004													2	0.074					11	0.005	3	0.004	0.079	0.083
4569		T4569A|(ORF1ab_polyprotein:T4304A(I1435N))|(ORF1a_polyprotein:T4304A(I1435N))			26	0.007											12	0.002							26	0.01	3	0.007	0.012	0.019
4570		C4570A|(ORF1ab_polyprotein:C4305A(I1435I))|(ORF1a_polyprotein:C4305A(I1435I))	9	0.001	102	0.026							50	0.001			10	0.002							63	0.024	5	0.027	0.027	0.054
4573		C4573A|(ORF1ab_polyprotein:C4308A(N1436K))|(ORF1a_polyprotein:C4308A(N1436K))			41	0.01							46	0.001			6	0.001							32	0.012	4	0.01	0.014	0.024
4575		C4575A|(ORF1ab_polyprotein:C4310A(T1437K))|(ORF1a_polyprotein:C4310A(T1437K))	11	0.002	34	0.009											13	0.002							37	0.014	4	0.011	0.016	0.027
4576		A4576T|(ORF1ab_polyprotein:A4311T(T1437T))|(ORF1a_polyprotein:A4311T(T1437T))	9	0.001	23	0.006							54	0.002			16	0.003							17	0.007	5	0.007	0.012	0.019
4577		C4577A|(ORF1ab_polyprotein:C4312A(L1438I))|(ORF1a_polyprotein:C4312A(L1438I))	12	0.002	97	0.025							67	0.002			16	0.003							77	0.03	5	0.027	0.035	0.062
4578		T4578A|(ORF1ab_polyprotein:T4313A(L1438H))|(ORF1a_polyprotein:T4313A(L1438H))			34	0.009																			23	0.009	2	0.009	0.009	0.018
4581		A4581C|(ORF1ab_polyprotein:A4316C(N1439T))|(ORF1a_polyprotein:A4316C(N1439T))	14	0.002	12	0.003							73	0.002			9	0.002							25	0.01	5	0.005	0.014	0.019
4581		A4581T|(ORF1ab_polyprotein:A4316T(N1439I))|(ORF1a_polyprotein:A4316T(N1439I))	13	0.002	26	0.007							59	0.002			11	0.002							32	0.013	5	0.009	0.017	0.026
4582		C4582A|(ORF1ab_polyprotein:C4317A(N1439K))|(ORF1a_polyprotein:C4317A(N1439K))	17	0.002	45	0.012							73	0.002			15	0.003							50	0.02	5	0.014	0.025	0.039
4583		G4583T|(ORF1ab_polyprotein:G4318T(D1440Y))|(ORF1a_polyprotein:G4318T(D1440Y))	14	0.002	45	0.012							62	0.002			15	0.003							40	0.016	5	0.014	0.021	0.035
4586		C4586A|(ORF1ab_polyprotein:C4321A(L1441I))|(ORF1a_polyprotein:C4321A(L1441I))	25	0.004	265	0.073							127	0.004			20	0.004							182	0.073	5	0.077	0.081	0.158
4588		A4588T|(ORF1ab_polyprotein:A4323T(L1441L))|(ORF1a_polyprotein:A4323T(L1441L))	10	0.001	10	0.003							48	0.002			13	0.002							14	0.006	5	0.004	0.01	0.014
4589		A4589T|(ORF1ab_polyprotein:A4324T(N1442Y))|(ORF1a_polyprotein:A4324T(N1442Y))	15	0.002	17	0.005							65	0.002			10	0.002							17	0.007	5	0.007	0.011	0.018
4589		A4589C|(ORF1ab_polyprotein:A4324C(N1442H))|(ORF1a_polyprotein:A4324C(N1442H))	24	0.004	11	0.003							119	0.004			15	0.003							29	0.012	5	0.007	0.019	0.026
4590		A4590C|(ORF1ab_polyprotein:A4325C(N1442T))|(ORF1a_polyprotein:A4325C(N1442T))	36	0.005	61	0.017							190	0.006			35	0.006							77	0.031	5	0.022	0.043	0.065
4591		T4591A|(ORF1ab_polyprotein:T4326A(N1442K))|(ORF1a_polyprotein:T4326A(N1442K))	7	0.001	20	0.006																			42	0.017	3	0.007	0.017	0.024
4592		G4592T|(ORF1ab_polyprotein:G4327T(E1443*))|(ORF1a_polyprotein:G4327T(E1443*))	17	0.003	30	0.008							47	0.001			6	0.001							31	0.012	5	0.011	0.014	0.025
4593		A4593T|(ORF1ab_polyprotein:A4328T(E1443V))|(ORF1a_polyprotein:A4328T(E1443V))			19	0.005							37	0.001			6	0.001							22	0.009	4	0.005	0.011	0.016
4593		A4593C|(ORF1ab_polyprotein:A4328C(E1443A))|(ORF1a_polyprotein:A4328C(E1443A))	15	0.002	13	0.004							73	0.002			13	0.002							24	0.01	5	0.006	0.014	0.02
4594		A4594C|(ORF1ab_polyprotein:A4329C(E1443D))|(ORF1a_polyprotein:A4329C(E1443D))	34	0.005	40	0.011							170	0.005			37	0.007							48	0.02	5	0.016	0.032	0.048
4595		A4595T|(ORF1ab_polyprotein:A4330T(T1444S))|(ORF1a_polyprotein:A4330T(T1444S))			16	0.004							60	0.002			14	0.002							18	0.007	4	0.004	0.011	0.015
4595		A4595C|(ORF1ab_polyprotein:A4330C(T1444P))|(ORF1a_polyprotein:A4330C(T1444P))	37	0.006	6	0.002							163	0.005			27	0.005							14	0.006	5	0.008	0.016	0.024
4596		C4596A|(ORF1ab_polyprotein:C4331A(T1444N))|(ORF1a_polyprotein:C4331A(T1444N))	8	0.001	30	0.008							34	0.001			7	0.001							24	0.01	5	0.009	0.012	0.021
4597		T4597A|(ORF1ab_polyprotein:T4332A(T1444T))|(ORF1a_polyprotein:T4332A(T1444T))	7	0.001	19	0.005							46	0.002											25	0.01	4	0.006	0.012	0.018
4598		C4598A|(ORF1ab_polyprotein:C4333A(L1445I))|(ORF1a_polyprotein:C4333A(L1445I))	19	0.003	130	0.037							87	0.003			16	0.003							98	0.041	5	0.04	0.047	0.087
4599		T4599G|(ORF1ab_polyprotein:T4334G(L1445R))|(ORF1a_polyprotein:T4334G(L1445R))	17	0.003	12	0.003							66	0.002			8	0.001							16	0.007	5	0.006	0.01	0.016
4601		G4601T|(ORF1ab_polyprotein:G4336T(V1446F))|(ORF1a_polyprotein:G4336T(V1446F))	7	0.001	26	0.007							45	0.001											25	0.011	4	0.008	0.012	0.02
4605		C4605A|(ORF1ab_polyprotein:C4340A(T1447K))|(ORF1a_polyprotein:C4340A(T1447K))			32	0.009							36	0.001			7	0.001							30	0.013	4	0.009	0.015	0.024
4606		A4606T|(ORF1ab_polyprotein:A4341T(T1447T))|(ORF1a_polyprotein:A4341T(T1447T))	9	0.001	14	0.004							50	0.002			9	0.002							11	0.005	5	0.005	0.009	0.014
4607		A4607T|(ORF1ab_polyprotein:A4342T(M1448L))|(ORF1a_polyprotein:A4342T(M1448L))	9	0.001	9	0.003																			24	0.01	3	0.004	0.01	0.014
4607		A4607C|(ORF1ab_polyprotein:A4342C(M1448L))|(ORF1a_polyprotein:A4342C(M1448L))	15	0.002	19	0.006							74	0.003			15	0.003							32	0.014	5	0.008	0.02	0.028
4609		G4609T|(ORF1ab_polyprotein:G4344T(M1448I))|(ORF1a_polyprotein:G4344T(M1448I))			20	0.006							30	0.001			9	0.002							17	0.007	4	0.006	0.01	0.016
4610		C4610A|(ORF1ab_polyprotein:C4345A(P1449T))|(ORF1a_polyprotein:C4345A(P1449T))	9	0.001	25	0.008							36	0.001			6	0.001							21	0.009	5	0.009	0.011	0.02
4612		A4612T|(ORF1ab_polyprotein:A4347T(P1449P))|(ORF1a_polyprotein:A4347T(P1449P))	16	0.002	20	0.006							63	0.002			14	0.003							12	0.005	5	0.008	0.01	0.018
4613		C4613A|(ORF1ab_polyprotein:C4348A(L1450I))|(ORF1a_polyprotein:C4348A(L1450I))	18	0.003	85	0.026							49	0.002			14	0.003							91	0.04	5	0.029	0.045	0.074
4618		C4618A|(ORF1ab_polyprotein:C4353A(G1451G))|(ORF1a_polyprotein:C4353A(G1451G))	27	0.004	254	0.078							139	0.005			24	0.005	2	0.105					205	0.092	6	0.082	0.207	0.289
4620		A4620T|(ORF1ab_polyprotein:A4355T(Y1452F))|(ORF1a_polyprotein:A4355T(Y1452F))	13	0.002	23	0.007							38	0.001			10	0.002							31	0.014	5	0.009	0.017	0.026
4626		C4626A|(ORF1ab_polyprotein:C4361A(T1454K))|(ORF1a_polyprotein:C4361A(T1454K))			15	0.005											9	0.002							24	0.011	3	0.005	0.013	0.018
4627		A4627T|(ORF1ab_polyprotein:A4362T(T1454T))|(ORF1a_polyprotein:A4362T(T1454T))	8	0.001	12	0.004							54	0.002			13	0.003							12	0.006	5	0.005	0.011	0.016
4629		A4629C|(ORF1ab_polyprotein:A4364C(H1455P))|(ORF1a_polyprotein:A4364C(H1455P))			10	0.004							34	0.001			7	0.002							19	0.01	4	0.004	0.013	0.017
4629		A4629T|(ORF1ab_polyprotein:A4364T(H1455L))|(ORF1a_polyprotein:A4364T(H1455L))			16	0.006							26	0.001											21	0.011	3	0.006	0.012	0.018
4633		C4633A|(ORF1ab_polyprotein:C4368A(G1456G))|(ORF1a_polyprotein:C4368A(G1456G))	20	0.004	102	0.039							54	0.002			18	0.004							114	0.063	5	0.043	0.069	0.112
4636		A4636T|(ORF1ab_polyprotein:A4371T(L1457F))|(ORF1a_polyprotein:A4371T(L1457F))	8	0.002	10	0.004							33	0.001			12	0.003							11	0.006	5	0.006	0.01	0.016
4637		A4637T|(ORF1ab_polyprotein:A4372T(N1458Y))|(ORF1a_polyprotein:A4372T(N1458Y))	8	0.002	8	0.003							46	0.002			9	0.002							12	0.007	5	0.005	0.011	0.016
4638		A4638T|(ORF1ab_polyprotein:A4373T(N1458I))|(ORF1a_polyprotein:A4373T(N1458I))	10	0.002	13	0.005																			16	0.009	3	0.007	0.009	0.016
4665		G4665T|(ORF1ab_polyprotein:G4400T(R1467I))|(ORF1a_polyprotein:G4400T(R1467I))	42	0.002	129	0.019							38	0.001			81	0.002	5	0.027					97	0.024	6	0.021	0.054	0.075
4668		C4668A|(ORF1ab_polyprotein:C4403A(S1468Y))|(ORF1a_polyprotein:C4403A(S1468Y))			7	0.001													2	0.011					13	0.004	3	0.001	0.015	0.016
4678		G4678T|(ORF1ab_polyprotein:G4413T(V1471V))|(ORF1a_polyprotein:G4413T(V1471V))			11	0.002													2	0.011					8	0.003	3	0.002	0.014	0.016
4689		T4689A|(ORF1ab_polyprotein:T4424A(V1475D))|(ORF1a_polyprotein:T4424A(V1475D))	24	0.001	26	0.004							32	0.002			51	0.001							18	0.006	5	0.005	0.009	0.014
4690		T4690G|(ORF1ab_polyprotein:T4425G(V1475V))|(ORF1a_polyprotein:T4425G(V1475V))	45	0.002	24	0.004							45	0.002			94	0.002							34	0.011	5	0.006	0.015	0.021
4694		G4694T|(ORF1ab_polyprotein:G4429T(V1477F))|(ORF1a_polyprotein:G4429T(V1477F))			19	0.003													2	0.01					18	0.006	3	0.003	0.016	0.019
4695		T4695A|(ORF1ab_polyprotein:T4430A(V1477D))|(ORF1a_polyprotein:T4430A(V1477D))	35	0.002	30	0.005							27	0.001			55	0.001							19	0.006	5	0.007	0.008	0.015
4700		T4700A|(ORF1ab_polyprotein:T4435A(S1479T))|(ORF1a_polyprotein:T4435A(S1479T))	27	0.001	29	0.005							28	0.001			54	0.001							20	0.006	5	0.006	0.008	0.014
4704		C4704A|(ORF1ab_polyprotein:C4439A(P1480H))|(ORF1a_polyprotein:C4439A(P1480H))	35	0.002	27	0.004							45	0.002			67	0.002	2	0.01					26	0.008	6	0.006	0.022	0.028
4706		G4706T|(ORF1ab_polyprotein:G4441T(D1481Y))|(ORF1a_polyprotein:G4441T(D1481Y))	25	0.001	20	0.003													2	0.01					14	0.004	4	0.004	0.014	0.018
4709		G4709T|(ORF1ab_polyprotein:G4444T(A1482S))|(ORF1a_polyprotein:G4444T(A1482S))			44	0.007							31	0.001			52	0.001							42	0.012	4	0.007	0.014	0.021
4710		C4710A|(ORF1ab_polyprotein:C4445A(A1482D))|(ORF1a_polyprotein:C4445A(A1482D))	39	0.002	26	0.004							48	0.002			51	0.001							22	0.006	5	0.006	0.009	0.015
4716		C4716A|(ORF1ab_polyprotein:C4451A(T1484K))|(ORF1a_polyprotein:C4451A(T1484K))	34	0.001	16	0.002							29	0.001			60	0.001	2	0.008					18	0.005	6	0.003	0.015	0.018
4718		G4718T|(ORF1ab_polyprotein:G4453T(A1485S))|(ORF1a_polyprotein:G4453T(A1485S))	42	0.002	44	0.006							37	0.002			71	0.002	2	0.008					47	0.012	6	0.008	0.024	0.032
4721		T4721G|(ORF1ab_polyprotein:T4456G(Y1486D))|(ORF1a_polyprotein:T4456G(Y1486D))	32	0.001	20	0.003							40	0.002			65	0.001							30	0.007	5	0.004	0.01	0.014
4721		T4721A|(ORF1ab_polyprotein:T4456A(Y1486N))|(ORF1a_polyprotein:T4456A(Y1486N))	30	0.001	50	0.006							33	0.001			64	0.001	2	0.007					32	0.008	6	0.007	0.017	0.024
4723		T4723G|(ORF1ab_polyprotein:T4458G(Y1486*))|(ORF1a_polyprotein:T4458G(Y1486*))			18	0.002													2	0.007					29	0.007	3	0.002	0.014	0.016
4725		A4725C|(ORF1ab_polyprotein:A4460C(N1487T))|(ORF1a_polyprotein:A4460C(N1487T))	51	0.002	22	0.003							45	0.002			110	0.002							39	0.009	5	0.005	0.013	0.018
4725		A4725T|(ORF1ab_polyprotein:A4460T(N1487I))|(ORF1a_polyprotein:A4460T(N1487I))			23	0.003													2	0.007					35	0.008	3	0.003	0.015	0.018
4726		T4726A|(ORF1ab_polyprotein:T4461A(N1487K))|(ORF1a_polyprotein:T4461A(N1487K))	53	0.002	40	0.005							48	0.002			78	0.002							29	0.007	5	0.007	0.011	0.018
4726		T4726G|(ORF1ab_polyprotein:T4461G(N1487K))|(ORF1a_polyprotein:T4461G(N1487K))	54	0.002	69	0.009							54	0.002			90	0.002	2	0.007					64	0.015	6	0.011	0.026	0.037
4727		G4727T|(ORF1ab_polyprotein:G4462T(G1488C))|(ORF1a_polyprotein:G4462T(G1488C))	35	0.001	55	0.007							34	0.001			59	0.001	2	0.007					31	0.007	6	0.008	0.016	0.024
4728		G4728T|(ORF1ab_polyprotein:G4463T(G1488V))|(ORF1a_polyprotein:G4463T(G1488V))	43	0.002	58	0.007							47	0.002			71	0.001							52	0.012	5	0.009	0.015	0.024
4729		T4729G|(ORF1ab_polyprotein:T4464G(G1488G))|(ORF1a_polyprotein:T4464G(G1488G))	86	0.003	32	0.004							100	0.004			180	0.004							52	0.012	5	0.007	0.02	0.027
4730		T4730G|(ORF1ab_polyprotein:T4465G(Y1489D))|(ORF1a_polyprotein:T4465G(Y1489D))	36	0.001	45	0.006							36	0.001			64	0.001							60	0.014	5	0.007	0.016	0.023
4731		A4731C|(ORF1ab_polyprotein:A4466C(Y1489S))|(ORF1a_polyprotein:A4466C(Y1489S))	55	0.002	18	0.002							45	0.002			78	0.002							29	0.007	5	0.004	0.011	0.015
4733		C4733A|(ORF1ab_polyprotein:C4468A(L1490I))|(ORF1a_polyprotein:C4468A(L1490I))	43	0.002	32	0.004							44	0.002			88	0.002							36	0.008	5	0.006	0.012	0.018
4735		T4735A|(ORF1ab_polyprotein:T4470A(L1490L))|(ORF1a_polyprotein:T4470A(L1490L))	30	0.001	56	0.007							36	0.001			67	0.001	5	0.017					59	0.013	6	0.008	0.032	0.04
4737		C4737A|(ORF1ab_polyprotein:C4472A(T1491N))|(ORF1a_polyprotein:C4472A(T1491N))	39	0.001	42	0.005							63	0.002			91	0.002							31	0.007	5	0.006	0.011	0.017
4739		T4739A|(ORF1ab_polyprotein:T4474A(S1492T))|(ORF1a_polyprotein:T4474A(S1492T))	52	0.002	47	0.006							51	0.002			82	0.002	2	0.007					56	0.012	6	0.008	0.023	0.031
4740		C4740A|(ORF1ab_polyprotein:C4475A(S1492Y))|(ORF1a_polyprotein:C4475A(S1492Y))	56	0.002	52	0.006							45	0.002			85	0.002							52	0.012	5	0.008	0.016	0.024
4742		T4742A|(ORF1ab_polyprotein:T4477A(S1493T))|(ORF1a_polyprotein:T4477A(S1493T))	43	0.002	51	0.006							41	0.001			78	0.002	4	0.014					43	0.01	6	0.008	0.027	0.035
4743		C4743A|(ORF1ab_polyprotein:C4478A(S1493Y))|(ORF1a_polyprotein:C4478A(S1493Y))	63	0.002	69	0.008							67	0.002			106	0.002							56	0.012	5	0.01	0.016	0.026
4745		T4745G|(ORF1ab_polyprotein:T4480G(S1494A))|(ORF1a_polyprotein:T4480G(S1494A))			31	0.004																			45	0.01	2	0.004	0.01	0.014
4745		T4745A|(ORF1ab_polyprotein:T4480A(S1494T))|(ORF1a_polyprotein:T4480A(S1494T))	37	0.001	49	0.006							47	0.002			96	0.002	4	0.013					43	0.009	6	0.007	0.026	0.033
4746		C4746A|(ORF1ab_polyprotein:C4481A(S1494Y))|(ORF1a_polyprotein:C4481A(S1494Y))	54	0.002	61	0.007							49	0.002			89	0.002	2	0.007					37	0.008	6	0.009	0.019	0.028
4747		T4747A|(ORF1ab_polyprotein:T4482A(S1494S))|(ORF1a_polyprotein:T4482A(S1494S))			33	0.004													2	0.007					20	0.004	3	0.004	0.011	0.015
4748		A4748C|(ORF1ab_polyprotein:A4483C(K1495Q))|(ORF1a_polyprotein:A4483C(K1495Q))			50	0.006																			54	0.012	2	0.006	0.012	0.018
4749		A4749T|(ORF1ab_polyprotein:A4484T(K1495I))|(ORF1a_polyprotein:A4484T(K1495I))			100	0.012													3	0.01					111	0.024	3	0.012	0.034	0.046
4751		A4751T|(ORF1ab_polyprotein:A4486T(T1496S))|(ORF1a_polyprotein:A4486T(T1496S))	74	0.003	81	0.01							64	0.002			109	0.002	3	0.01					109	0.024	6	0.013	0.038	0.051
4752		C4752A|(ORF1ab_polyprotein:C4487A(T1496K))|(ORF1a_polyprotein:C4487A(T1496K))	55	0.002	26	0.003							45	0.002			105	0.002							23	0.005	5	0.005	0.009	0.014
4753		A4753T|(ORF1ab_polyprotein:A4488T(T1496T))|(ORF1a_polyprotein:A4488T(T1496T))			32	0.004																			49	0.011	2	0.004	0.011	0.015
4755		C4755A|(ORF1ab_polyprotein:C4490A(P1497H))|(ORF1a_polyprotein:C4490A(P1497H))			44	0.005							32	0.001			54	0.001	4	0.013					36	0.008	5	0.005	0.023	0.028
4760		G4760T|(ORF1ab_polyprotein:G4495T(E1499*))|(ORF1a_polyprotein:G4495T(E1499*))	26	0.002	134	0.024							31	0.002	2	0.167	54	0.002	3	0.014					82	0.028	7	0.026	0.213	0.239
4761		A4761T|(ORF1ab_polyprotein:A4496T(E1499V))|(ORF1a_polyprotein:A4496T(E1499V))	20	0.001	26	0.005											38	0.001							20	0.007	4	0.006	0.008	0.014
4763		C4763A|(ORF1ab_polyprotein:C4498A(H1500N))|(ORF1a_polyprotein:C4498A(H1500N))			58	0.01							30	0.002			34	0.001	2	0.01					42	0.014	5	0.01	0.027	0.037
4765		T4765A|(ORF1ab_polyprotein:T4500A(H1500Q))|(ORF1a_polyprotein:T4500A(H1500Q))	38	0.002	40	0.007							29	0.002			30	0.001							24	0.008	5	0.009	0.011	0.02
4766		T4766A|(ORF1ab_polyprotein:T4501A(F1501I))|(ORF1a_polyprotein:T4501A(F1501I))	27	0.002	23	0.004							26	0.001			36	0.001	2	0.01					17	0.006	6	0.006	0.018	0.024
4767		T4767A|(ORF1ab_polyprotein:T4502A(F1501Y))|(ORF1a_polyprotein:T4502A(F1501Y))	17	0.001	23	0.004																			29	0.01	3	0.005	0.01	0.015
4769		A4769T|(ORF1ab_polyprotein:A4504T(I1502F))|(ORF1a_polyprotein:A4504T(I1502F))			13	0.002													2	0.01					13	0.004	3	0.002	0.014	0.016
4771		T4771A|(ORF1ab_polyprotein:T4506A(I1502I))|(ORF1a_polyprotein:T4506A(I1502I))			34	0.006							26	0.001			36	0.001							31	0.011	4	0.006	0.013	0.019
4772		G4772T|(ORF1ab_polyprotein:G4507T(E1503*))|(ORF1a_polyprotein:G4507T(E1503*))	32	0.002	73	0.013							34	0.002			42	0.002	2	0.01					57	0.019	6	0.015	0.033	0.048
4774		A4774C|(ORF1ab_polyprotein:A4509C(E1503D))|(ORF1a_polyprotein:A4509C(E1503D))	25	0.002	26	0.004							38	0.002			33	0.001							28	0.009	5	0.006	0.012	0.018
4775		A4775T|(ORF1ab_polyprotein:A4510T(T1504S))|(ORF1a_polyprotein:A4510T(T1504S))			18	0.003													2	0.009					20	0.007	3	0.003	0.016	0.019
4776		C4776A|(ORF1ab_polyprotein:C4511A(T1504N))|(ORF1a_polyprotein:C4511A(T1504N))	26	0.002	33	0.005							35	0.002			46	0.002							34	0.011	5	0.007	0.015	0.022
4777		C4777A|(ORF1ab_polyprotein:C4512A(T1504T))|(ORF1a_polyprotein:C4512A(T1504T))	30	0.002	31	0.005							38	0.002			55	0.002	4	0.018					49	0.016	6	0.007	0.038	0.045
4779		T4779A|(ORF1ab_polyprotein:T4514A(I1505N))|(ORF1a_polyprotein:T4514A(I1505N))	18	0.001	35	0.006							28	0.001			35	0.001							25	0.008	5	0.007	0.01	0.017
4780		C4780A|(ORF1ab_polyprotein:C4515A(I1505I))|(ORF1a_polyprotein:C4515A(I1505I))	27	0.002	33	0.005							31	0.002			43	0.001							37	0.012	5	0.007	0.015	0.022
4781		T4781A|(ORF1ab_polyprotein:T4516A(S1506T))|(ORF1a_polyprotein:T4516A(S1506T))	17	0.001	36	0.006							20	0.001					2	0.009					23	0.007	5	0.007	0.017	0.024
4782		C4782A|(ORF1ab_polyprotein:C4517A(S1506*))|(ORF1a_polyprotein:C4517A(S1506*))	22	0.001	25	0.004							35	0.002			40	0.001	2	0.009					17	0.005	6	0.005	0.017	0.022
4783		A4783T|(ORF1ab_polyprotein:A4518T(S1506S))|(ORF1a_polyprotein:A4518T(S1506S))	20	0.001	39	0.006							27	0.001			56	0.002							48	0.016	5	0.007	0.019	0.026
4784		C4784A|(ORF1ab_polyprotein:C4519A(L1507I))|(ORF1a_polyprotein:C4519A(L1507I))			35	0.006							26	0.001			43	0.001							32	0.01	4	0.006	0.012	0.018
4785		T4785G|(ORF1ab_polyprotein:T4520G(L1507R))|(ORF1a_polyprotein:T4520G(L1507R))	37	0.002	29	0.005							44	0.002			65	0.002							28	0.009	5	0.007	0.013	0.02
4786		T4786A|(ORF1ab_polyprotein:T4521A(L1507L))|(ORF1a_polyprotein:T4521A(L1507L))			15	0.002							28	0.001					3	0.013					18	0.006	4	0.002	0.02	0.022
4786		T4786G|(ORF1ab_polyprotein:T4521G(L1507L))|(ORF1a_polyprotein:T4521G(L1507L))	22	0.001	41	0.007							22	0.001					3	0.013					39	0.012	5	0.008	0.026	0.034
4787		G4787T|(ORF1ab_polyprotein:G4522T(A1508S))|(ORF1a_polyprotein:G4522T(A1508S))	27	0.002	42	0.007							27	0.001			47	0.002	2	0.009					34	0.011	6	0.009	0.023	0.032
4788		C4788A|(ORF1ab_polyprotein:C4523A(A1508D))|(ORF1a_polyprotein:C4523A(A1508D))	29	0.002	39	0.006							45	0.002			46	0.002							39	0.012	5	0.008	0.016	0.024
4791		G4791T|(ORF1ab_polyprotein:G4526T(G1509V))|(ORF1a_polyprotein:G4526T(G1509V))	26	0.002	44	0.007							34	0.002			42	0.001	2	0.008					50	0.016	6	0.009	0.027	0.036
4794		C4794A|(ORF1ab_polyprotein:C4529A(S1510Y))|(ORF1a_polyprotein:C4529A(S1510Y))	34	0.002	43	0.007							35	0.002			48	0.002							30	0.009	5	0.009	0.013	0.022
4795		C4795A|(ORF1ab_polyprotein:C4530A(S1510S))|(ORF1a_polyprotein:C4530A(S1510S))	49	0.003	78	0.012							41	0.002			72	0.002	3	0.012					75	0.023	6	0.015	0.039	0.054
4796		T4796A|(ORF1ab_polyprotein:T4531A(Y1511N))|(ORF1a_polyprotein:T4531A(Y1511N))			18	0.003													2	0.008					11	0.003	3	0.003	0.011	0.014
4800		A4800C|(ORF1ab_polyprotein:A4535C(K1512T))|(ORF1a_polyprotein:A4535C(K1512T))			7	0.001													3	0.012					5	0.002	3	0.001	0.014	0.015
4800		A4800T|(ORF1ab_polyprotein:A4535T(K1512I))|(ORF1a_polyprotein:A4535T(K1512I))	30	0.002	33	0.005							29	0.001			46	0.002							19	0.006	5	0.007	0.009	0.016
4802		G4802T|(ORF1ab_polyprotein:G4537T(D1513Y))|(ORF1a_polyprotein:G4537T(D1513Y))	59	0.003	358	0.054							74	0.003	2	0.143	90	0.003	12	0.047					197	0.058	7	0.057	0.254	0.311
4803		A4803T|(ORF1ab_polyprotein:A4538T(D1513V))|(ORF1a_polyprotein:A4538T(D1513V))	28	0.002	57	0.009							28	0.001	2	0.143	43	0.001	2	0.008					45	0.013	7	0.011	0.166	0.177
4805		T4805A|(ORF1ab_polyprotein:T4540A(W1514R))|(ORF1a_polyprotein:T4540A(W1514R))			26	0.004													2	0.008					12	0.004	3	0.004	0.012	0.016
4806		G4806T|(ORF1ab_polyprotein:G4541T(W1514L))|(ORF1a_polyprotein:G4541T(W1514L))	41	0.002	43	0.007							40	0.002			61	0.002							34	0.01	5	0.009	0.014	0.023
4807		G4807T|(ORF1ab_polyprotein:G4542T(W1514C))|(ORF1a_polyprotein:G4542T(W1514C))	29	0.002	52	0.008							39	0.002			61	0.002	4	0.015					50	0.014	6	0.01	0.033	0.043
4809		C4809A|(ORF1ab_polyprotein:C4544A(S1515Y))|(ORF1a_polyprotein:C4544A(S1515Y))	22	0.001	45	0.007							34	0.002			43	0.001	3	0.012					30	0.009	6	0.008	0.024	0.032
4810		C4810G|(ORF1ab_polyprotein:C4545G(S1515S))|(ORF1a_polyprotein:C4545G(S1515S))			49	0.007							27	0.001					2	0.008					27	0.008	4	0.007	0.017	0.024
4810		C4810A|(ORF1ab_polyprotein:C4545A(S1515S))|(ORF1a_polyprotein:C4545A(S1515S))	45	0.002	79	0.012							52	0.002			70	0.002	4	0.016					63	0.019	6	0.014	0.039	0.053
4812		A4812C|(ORF1ab_polyprotein:A4547C(Y1516S))|(ORF1a_polyprotein:A4547C(Y1516S))	20	0.001	24	0.003							27	0.001			37	0.001	2	0.007					26	0.007	6	0.004	0.016	0.02
4812		A4812T|(ORF1ab_polyprotein:A4547T(Y1516F))|(ORF1a_polyprotein:A4547T(Y1516F))	24	0.001	58	0.008							28	0.001			53	0.002	3	0.011					34	0.01	6	0.009	0.024	0.033
4813		T4813G|(ORF1ab_polyprotein:T4548G(Y1516*))|(ORF1a_polyprotein:T4548G(Y1516*))	62	0.003	35	0.005							54	0.002			73	0.002							29	0.008	5	0.008	0.012	0.02
4814		T4814A|(ORF1ab_polyprotein:T4549A(S1517T))|(ORF1a_polyprotein:T4549A(S1517T))			30	0.004											39	0.001	2	0.008					19	0.005	4	0.004	0.014	0.018
4815		C4815A|(ORF1ab_polyprotein:C4550A(S1517Y))|(ORF1a_polyprotein:C4550A(S1517Y))	21	0.001	34	0.005							23	0.001			46	0.001							23	0.007	5	0.006	0.009	0.015
4817		G4817T|(ORF1ab_polyprotein:G4552T(G1518*))|(ORF1a_polyprotein:G4552T(G1518*))	29	0.002	34	0.005							40	0.002			44	0.001							25	0.008	5	0.007	0.011	0.018
4818		G4818C|(ORF1ab_polyprotein:G4553C(G1518A))|(ORF1a_polyprotein:G4553C(G1518A))			7	0.001									2	0.154											2	0.001	0.154	0.155
4820		C4820A|(ORF1ab_polyprotein:C4555A(Q1519K))|(ORF1a_polyprotein:C4555A(Q1519K))	20	0.001	64	0.01											39	0.001	3	0.013					41	0.013	5	0.011	0.027	0.038
4822		A4822C|(ORF1ab_polyprotein:A4557C(Q1519H))|(ORF1a_polyprotein:A4557C(Q1519H))			10	0.002													2	0.009					17	0.006	3	0.002	0.015	0.017
4823		T4823A|(ORF1ab_polyprotein:T4558A(S1520T))|(ORF1a_polyprotein:T4558A(S1520T))			21	0.004													2	0.009					11	0.004	3	0.004	0.013	0.017
4824		C4824A|(ORF1ab_polyprotein:C4559A(S1520Y))|(ORF1a_polyprotein:C4559A(S1520Y))	59	0.004	558	0.095							87	0.004			107	0.004	26	0.117					260	0.091	6	0.099	0.216	0.315
4830		A4830C|(ORF1ab_polyprotein:A4565C(Q1522P))|(ORF1a_polyprotein:A4565C(Q1522P))			21	0.004							29	0.001											27	0.01	3	0.004	0.011	0.015
4831		A4831C|(ORF1ab_polyprotein:A4566C(Q1522H))|(ORF1a_polyprotein:A4566C(Q1522H))	35	0.002	8	0.001							50	0.003			68	0.002							35	0.012	5	0.003	0.017	0.02
4832		C4832A|(ORF1ab_polyprotein:C4567A(L1523I))|(ORF1a_polyprotein:C4567A(L1523I))	21	0.001	24	0.004							24	0.001			30	0.001							19	0.007	5	0.005	0.009	0.014
4833		T4833G|(ORF1ab_polyprotein:T4568G(L1523R))|(ORF1a_polyprotein:T4568G(L1523R))	26	0.002	35	0.006							41	0.002			41	0.001							35	0.013	5	0.008	0.016	0.024
4834		A4834C|(ORF1ab_polyprotein:A4569C(L1523L))|(ORF1a_polyprotein:A4569C(L1523L))	40	0.003	15	0.003							45	0.002			51	0.002							27	0.01	5	0.006	0.014	0.02
4835		G4835T|(ORF1ab_polyprotein:G4570T(G1524C))|(ORF1a_polyprotein:G4570T(G1524C))	34	0.002	48	0.008							34	0.002			48	0.002							38	0.014	5	0.01	0.018	0.028
4836		G4836T|(ORF1ab_polyprotein:G4571T(G1524V))|(ORF1a_polyprotein:G4571T(G1524V))	31	0.002	20	0.003							30	0.002			38	0.001							17	0.006	5	0.005	0.009	0.014
4838		A4838T|(ORF1ab_polyprotein:A4573T(I1525L))|(ORF1a_polyprotein:A4573T(I1525L))	27	0.002	23	0.004							27	0.001			32	0.001	2	0.008					14	0.005	6	0.006	0.015	0.021
4841		G4841T|(ORF1ab_polyprotein:G4576T(E1526*))|(ORF1a_polyprotein:G4576T(E1526*))	27	0.002	163	0.026							43	0.002			66	0.002	5	0.02					139	0.047	6	0.028	0.071	0.099
4844		T4844A|(ORF1ab_polyprotein:T4579A(F1527I))|(ORF1a_polyprotein:T4579A(F1527I))			43	0.007											38	0.001	2	0.008					38	0.013	4	0.007	0.022	0.029
4847		C4847A|(ORF1ab_polyprotein:C4582A(L1528I))|(ORF1a_polyprotein:C4582A(L1528I))	26	0.002	38	0.006							21	0.001			37	0.001	2	0.008					41	0.014	6	0.008	0.024	0.032
4848		T4848A|(ORF1ab_polyprotein:T4583A(L1528H))|(ORF1a_polyprotein:T4583A(L1528H))			22	0.004													2	0.008					29	0.01	3	0.004	0.018	0.022
4852		G4852T|(ORF1ab_polyprotein:G4587T(K1529N))|(ORF1a_polyprotein:G4587T(K1529N))	25	0.001	30	0.005											31	0.001							26	0.009	4	0.006	0.01	0.016
4855		A4855T|(ORF1ab_polyprotein:A4590T(R1530S))|(ORF1a_polyprotein:A4590T(R1530S))	21	0.001	18	0.003							23	0.001			37	0.001							27	0.009	5	0.004	0.011	0.015
4856		G4856T|(ORF1ab_polyprotein:G4591T(G1531C))|(ORF1a_polyprotein:G4591T(G1531C))	21	0.001	32	0.005							25	0.001			45	0.002							30	0.01	5	0.006	0.013	0.019
4857		G4857T|(ORF1ab_polyprotein:G4592T(G1531V))|(ORF1a_polyprotein:G4592T(G1531V))	22	0.001	32	0.005							31	0.002			50	0.002							26	0.009	5	0.006	0.013	0.019
4864		A4864T|(ORF1ab_polyprotein:A4599T(K1533N))|(ORF1a_polyprotein:A4599T(K1533N))	22	0.001	19	0.003											40	0.001	2	0.009					15	0.005	5	0.004	0.015	0.019
4866		G4866T|(ORF1ab_polyprotein:G4601T(S1534I))|(ORF1a_polyprotein:G4601T(S1534I))			37	0.006											34	0.001	2	0.009					16	0.006	4	0.006	0.016	0.022
4876		C4876A|(ORF1ab_polyprotein:C4611A(Y1537*))|(ORF1a_polyprotein:C4611A(Y1537*))			21	0.003													2	0.008					26	0.007	3	0.003	0.015	0.018
4877		A4877T|(ORF1ab_polyprotein:A4612T(T1538S))|(ORF1a_polyprotein:A4612T(T1538S))	24	0.001	29	0.004											49	0.001							29	0.008	4	0.005	0.009	0.014
4878		C4878A|(ORF1ab_polyprotein:C4613A(T1538N))|(ORF1a_polyprotein:C4613A(T1538N))	42	0.002	134	0.02							23	0.001			68	0.002	4	0.016					81	0.023	6	0.022	0.042	0.064
4879		T4879A|(ORF1ab_polyprotein:T4614A(T1538T))|(ORF1a_polyprotein:T4614A(T1538T))			39	0.006													2	0.008					17	0.005	3	0.006	0.013	0.019
4881		G4881T|(ORF1ab_polyprotein:G4616T(S1539I))|(ORF1a_polyprotein:G4616T(S1539I))	26	0.001	83	0.012							29	0.001			84	0.002	3	0.013					78	0.022	6	0.013	0.038	0.051
4884		A4884C|(ORF1ab_polyprotein:A4619C(N1540T))|(ORF1a_polyprotein:A4619C(N1540T))	50	0.002	40	0.006							48	0.002			90	0.002	3	0.012					56	0.015	6	0.008	0.031	0.039
4885		T4885A|(ORF1ab_polyprotein:T4620A(N1540K))|(ORF1a_polyprotein:T4620A(N1540K))			45	0.006													3	0.012					33	0.009	3	0.006	0.021	0.027
4886		C4886A|(ORF1ab_polyprotein:C4621A(P1541T))|(ORF1a_polyprotein:C4621A(P1541T))	26	0.001	65	0.009							36	0.002			44	0.001							48	0.013	5	0.01	0.016	0.026
4887		C4887A|(ORF1ab_polyprotein:C4622A(P1541H))|(ORF1a_polyprotein:C4622A(P1541H))	27	0.001	53	0.008							25	0.001			55	0.001							39	0.011	5	0.009	0.013	0.022
4888		T4888A|(ORF1ab_polyprotein:T4623A(P1541P))|(ORF1a_polyprotein:T4623A(P1541P))			35	0.005													2	0.008					25	0.007	3	0.005	0.015	0.02
4890		C4890A|(ORF1ab_polyprotein:C4625A(T1542N))|(ORF1a_polyprotein:C4625A(T1542N))	38	0.002	66	0.01							28	0.001			69	0.002	5	0.02					41	0.011	6	0.012	0.034	0.046
4893		C4893A|(ORF1ab_polyprotein:C4628A(T1543K))|(ORF1a_polyprotein:C4628A(T1543K))	25	0.001	53	0.008											45	0.001							46	0.013	4	0.009	0.014	0.023
4894		A4894T|(ORF1ab_polyprotein:A4629T(T1543T))|(ORF1a_polyprotein:A4629T(T1543T))			36	0.005											39	0.001							33	0.009	3	0.005	0.01	0.015
4895		T4895G|(ORF1ab_polyprotein:T4630G(F1544V))|(ORF1a_polyprotein:T4630G(F1544V))	78	0.004	78	0.011							70	0.003			124	0.003	2	0.008					56	0.016	6	0.015	0.03	0.045
4896		T4896A|(ORF1ab_polyprotein:T4631A(F1544Y))|(ORF1a_polyprotein:T4631A(F1544Y))			32	0.005													2	0.008					25	0.007	3	0.005	0.015	0.02
4897		C4897A|(ORF1ab_polyprotein:C4632A(F1544L))|(ORF1a_polyprotein:C4632A(F1544L))	34	0.002	40	0.006							29	0.001			59	0.002	3	0.012					33	0.009	6	0.008	0.024	0.032
4899		A4899C|(ORF1ab_polyprotein:A4634C(H1545P))|(ORF1a_polyprotein:A4634C(H1545P))	58	0.003	42	0.006							37	0.002			68	0.002							39	0.011	5	0.009	0.015	0.024
4900		C4900A|(ORF1ab_polyprotein:C4635A(H1545Q))|(ORF1a_polyprotein:C4635A(H1545Q))	27	0.001	47	0.007							34	0.001			82	0.002	2	0.007					43	0.012	6	0.008	0.022	0.03
4901		C4901A|(ORF1ab_polyprotein:C4636A(L1546I))|(ORF1a_polyprotein:C4636A(L1546I))	26	0.001	79	0.011							25	0.001			74	0.002	2	0.007					73	0.019	6	0.012	0.029	0.041
4903		A4903T|(ORF1ab_polyprotein:A4638T(L1546L))|(ORF1a_polyprotein:A4638T(L1546L))	38	0.002	75	0.01							44	0.002			91	0.002							35	0.009	5	0.012	0.013	0.025
4904		G4904T|(ORF1ab_polyprotein:G4639T(D1547Y))|(ORF1a_polyprotein:G4639T(D1547Y))	32	0.001	80	0.011							30	0.001			71	0.002	2	0.008					54	0.015	6	0.012	0.026	0.038
4905		A4905T|(ORF1ab_polyprotein:A4640T(D1547V))|(ORF1a_polyprotein:A4640T(D1547V))	39	0.002	64	0.009							34	0.001			89	0.002	6	0.023					44	0.012	6	0.011	0.038	0.049
4907		G4907T|(ORF1ab_polyprotein:G4642T(G1548C))|(ORF1a_polyprotein:G4642T(G1548C))	43	0.002	48	0.007							57	0.002			101	0.002							52	0.014	5	0.009	0.018	0.027
4910		G4910T|(ORF1ab_polyprotein:G4645T(E1549*))|(ORF1a_polyprotein:G4645T(E1549*))	26	0.001	25	0.004							38	0.002			72	0.002							29	0.008	5	0.005	0.012	0.017
4911		A4911T|(ORF1ab_polyprotein:A4646T(E1549V))|(ORF1a_polyprotein:A4646T(E1549V))	35	0.002	58	0.008							39	0.002			106	0.003							34	0.009	5	0.01	0.014	0.024
4912		A4912T|(ORF1ab_polyprotein:A4647T(E1549D))|(ORF1a_polyprotein:A4647T(E1549D))	34	0.001	56	0.008							25	0.001			73	0.002	2	0.008					32	0.009	6	0.009	0.02	0.029
4913		G4913T|(ORF1ab_polyprotein:G4648T(V1550F))|(ORF1a_polyprotein:G4648T(V1550F))	40	0.002	58	0.008							55	0.002			97	0.002							48	0.013	5	0.01	0.017	0.027
4917		T4917A|(ORF1ab_polyprotein:T4652A(I1551N))|(ORF1a_polyprotein:T4652A(I1551N))			41	0.006																			56	0.016	2	0.006	0.016	0.022
4918		C4918A|(ORF1ab_polyprotein:C4653A(I1551I))|(ORF1a_polyprotein:C4653A(I1551I))			46	0.007													3	0.012					23	0.006	3	0.007	0.018	0.025
4919		A4919T|(ORF1ab_polyprotein:A4654T(T1552S))|(ORF1a_polyprotein:A4654T(T1552S))	30	0.001	25	0.004							31	0.001			60	0.001							27	0.008	5	0.005	0.01	0.015
4920		C4920A|(ORF1ab_polyprotein:C4655A(T1552N))|(ORF1a_polyprotein:C4655A(T1552N))	40	0.002	55	0.008							32	0.001			70	0.002	3	0.012					45	0.013	6	0.01	0.028	0.038
4921		C4921A|(ORF1ab_polyprotein:C4656A(T1552T))|(ORF1a_polyprotein:C4656A(T1552T))	36	0.002	87	0.013							30	0.001			68	0.002	4	0.016					66	0.019	6	0.015	0.038	0.053
4925		G4925T|(ORF1ab_polyprotein:G4660T(D1554Y))|(ORF1a_polyprotein:G4660T(D1554Y))	22	0.001	12	0.002							26	0.001			46	0.001	2	0.008					8	0.002	6	0.003	0.012	0.015
4927		C4927A|(ORF1ab_polyprotein:C4662A(D1554E))|(ORF1a_polyprotein:C4662A(D1554E))			35	0.005							26	0.001			44	0.001							28	0.008	4	0.005	0.01	0.015
4929		A4929C|(ORF1ab_polyprotein:A4664C(N1555T))|(ORF1a_polyprotein:A4664C(N1555T))	98	0.005	69	0.011							94	0.005			194	0.005	3	0.013					97	0.029	6	0.016	0.052	0.068
4930		T4930A|(ORF1ab_polyprotein:T4665A(N1555K))|(ORF1a_polyprotein:T4665A(N1555K))	25	0.001	31	0.005							25	0.001			55	0.001	4	0.017					33	0.01	6	0.006	0.029	0.035
4931		C4931A|(ORF1ab_polyprotein:C4666A(L1556I))|(ORF1a_polyprotein:C4666A(L1556I))	29	0.001	81	0.013							28	0.001			52	0.001	3	0.013					42	0.013	6	0.014	0.028	0.042
4932		T4932A|(ORF1ab_polyprotein:T4667A(L1556H))|(ORF1a_polyprotein:T4667A(L1556H))	32	0.002	51	0.008							33	0.002			60	0.002	3	0.013					47	0.014	6	0.01	0.031	0.041
4938		C4938A|(ORF1ab_polyprotein:C4673A(T1558K))|(ORF1a_polyprotein:C4673A(T1558K))			32	0.005											39	0.001	2	0.009					1404	0.442	4	0.005	0.452	0.457
4939		A4939T|(ORF1ab_polyprotein:A4674T(T1558T))|(ORF1a_polyprotein:A4674T(T1558T))	34	0.002	27	0.005							31	0.002			68	0.002							10	0.003	5	0.007	0.007	0.014
4940		C4940A|(ORF1ab_polyprotein:C4675A(L1559I))|(ORF1a_polyprotein:C4675A(L1559I))	25	0.001	118	0.02							34	0.002			61	0.002	6	0.028					59	0.019	6	0.021	0.051	0.072
4942		T4942A|(ORF1ab_polyprotein:T4677A(L1559L))|(ORF1a_polyprotein:T4677A(L1559L))	54	0.003	19	0.003							62	0.003			77	0.002							22	0.007	5	0.006	0.012	0.018
4943		C4943A|(ORF1ab_polyprotein:C4678A(L1560I))|(ORF1a_polyprotein:C4678A(L1560I))	33	0.002	103	0.018							32	0.002			66	0.002	4	0.02					56	0.019	6	0.02	0.043	0.063
4947		C4947A|(ORF1ab_polyprotein:C4682A(S1561Y))|(ORF1a_polyprotein:C4682A(S1561Y))	59	0.003	259	0.048							53	0.003			106	0.003	13	0.064			2	1	143	0.05	7	0.051	1.12	1.171
4957		A4957T|(ORF1ab_polyprotein:A4692T(E1564D))|(ORF1a_polyprotein:A4692T(E1564D))	23	0.001	30	0.006							31	0.002			45	0.001							27	0.01	5	0.007	0.013	0.02
4988		G4988T|(ORF1ab_polyprotein:G4723T(D1575Y))|(ORF1a_polyprotein:G4723T(D1575Y))			9	0.004																			16	0.013	2	0.004	0.013	0.017
5008		G5008A|(ORF1ab_polyprotein:G4743A(T1581T))|(ORF1a_polyprotein:G4743A(T1581T))	2	0.006	2	0.004							6	0.008			6	0.008									4	0.01	0.016	0.026
5012		G5012T|(ORF1ab_polyprotein:G4747T(V1583F))|(ORF1a_polyprotein:G4747T(V1583F))			4	0.011																			7	0.021	2	0.011	0.021	0.032
5012		G5012C|(ORF1ab_polyprotein:G4747C(V1583L))|(ORF1a_polyprotein:G4747C(V1583L))	2	0.077	3	0.008	2	0.083					8	0.205			10	0.278									5	0.085	0.566	0.651
5022		T5022A|(ORF1ab_polyprotein:T4757A(M1586K))|(ORF1a_polyprotein:T4757A(M1586K))			2	0.005																			6	0.017	2	0.005	0.017	0.022
5023		G5023T|(ORF1ab_polyprotein:G4758T(M1586I))|(ORF1a_polyprotein:G4758T(M1586I))			8	0.02																			8	0.023	2	0.02	0.023	0.043
5027		A5027C|(ORF1ab_polyprotein:A4762C(M1588L))|(ORF1a_polyprotein:A4762C(M1588L))																							5	0.014	1	0	0.014	0.014
5028		T5028G|(ORF1ab_polyprotein:T4763G(M1588R))|(ORF1a_polyprotein:T4763G(M1588R))			5	0.013																			8	0.022	2	0.013	0.022	0.035
5029		G5029T|(ORF1ab_polyprotein:G4764T(M1588I))|(ORF1a_polyprotein:G4764T(M1588I))			5	0.013																			7	0.02	2	0.013	0.02	0.033
5030		A5030T|(ORF1ab_polyprotein:A4765T(T1589S))|(ORF1a_polyprotein:A4765T(T1589S))			4	0.01																			5	0.014	2	0.01	0.014	0.024
5035		T5035A|(ORF1ab_polyprotein:T4770A(Y1590*))|(ORF1a_polyprotein:T4770A(Y1590*))			5	0.012																			6	0.016	2	0.012	0.016	0.028
5036		G5036T|(ORF1ab_polyprotein:G4771T(G1591*))|(ORF1a_polyprotein:G4771T(G1591*))			5	0.012																			6	0.016	2	0.012	0.016	0.028
5039		C5039A|(ORF1ab_polyprotein:C4774A(Q1592K))|(ORF1a_polyprotein:C4774A(Q1592K))			2	0.005																			4	0.01	2	0.005	0.01	0.015
5042		C5042A|(ORF1ab_polyprotein:C4777A(Q1593K))|(ORF1a_polyprotein:C4777A(Q1593K))			3	0.007																			4	0.01	2	0.007	0.01	0.017
5044		G5044T|(ORF1ab_polyprotein:G4779T(Q1593H))|(ORF1a_polyprotein:G4779T(Q1593H))			4	0.009																			3	0.008	2	0.009	0.008	0.017
5045		T5045A|(ORF1ab_polyprotein:T4780A(F1594I))|(ORF1a_polyprotein:T4780A(F1594I))			3	0.007																			5	0.013	2	0.007	0.013	0.02
5045		T5045G|(ORF1ab_polyprotein:T4780G(F1594V))|(ORF1a_polyprotein:T4780G(F1594V))			3	0.007																			6	0.015	2	0.007	0.015	0.022
5046		T5046G|(ORF1ab_polyprotein:T4781G(F1594C))|(ORF1a_polyprotein:T4781G(F1594C))			5	0.011																			11	0.028	2	0.011	0.028	0.039
5048		G5048T|(ORF1ab_polyprotein:G4783T(G1595C))|(ORF1a_polyprotein:G4783T(G1595C))			3	0.007																			5	0.013	2	0.007	0.013	0.02
5049		G5049T|(ORF1ab_polyprotein:G4784T(G1595V))|(ORF1a_polyprotein:G4784T(G1595V))			6	0.013																			8	0.02	2	0.013	0.02	0.033
5052		C5052A|(ORF1ab_polyprotein:C4787A(P1596Q))|(ORF1a_polyprotein:C4787A(P1596Q))			3	0.007																			7	0.017	2	0.007	0.017	0.024
5053		A5053T|(ORF1ab_polyprotein:A4788T(P1596P))|(ORF1a_polyprotein:A4788T(P1596P))			2	0.004																			4	0.01	2	0.004	0.01	0.014
5054		A5054T|(ORF1ab_polyprotein:A4789T(T1597S))|(ORF1a_polyprotein:A4789T(T1597S))			3	0.007																			7	0.017	2	0.007	0.017	0.024
5055		C5055A|(ORF1ab_polyprotein:C4790A(T1597N))|(ORF1a_polyprotein:C4790A(T1597N))			4	0.009																			5	0.012	2	0.009	0.012	0.021
5056		T5056G|(ORF1ab_polyprotein:T4791G(T1597T))|(ORF1a_polyprotein:T4791G(T1597T))			2	0.005																			9	0.022	2	0.005	0.022	0.027
5057		T5057A|(ORF1ab_polyprotein:T4792A(Y1598N))|(ORF1a_polyprotein:T4792A(Y1598N))			3	0.007																			4	0.01	2	0.007	0.01	0.017
5057		T5057G|(ORF1ab_polyprotein:T4792G(Y1598D))|(ORF1a_polyprotein:T4792G(Y1598D))			2	0.005																			16	0.04	2	0.005	0.04	0.045
5058		A5058C|(ORF1ab_polyprotein:A4793C(Y1598S))|(ORF1a_polyprotein:A4793C(Y1598S))			3	0.007	2	0.105																	3	0.008	3	0.007	0.113	0.12
5059		T5059A|(ORF1ab_polyprotein:T4794A(Y1598*))|(ORF1a_polyprotein:T4794A(Y1598*))			2	0.005																			4	0.01	2	0.005	0.01	0.015
5059		T5059G|(ORF1ab_polyprotein:T4794G(Y1598*))|(ORF1a_polyprotein:T4794G(Y1598*))			6	0.014																			12	0.031	2	0.014	0.031	0.045
5060		T5060G|(ORF1ab_polyprotein:T4795G(L1599V))|(ORF1a_polyprotein:T4795G(L1599V))			7	0.016																			7	0.018	2	0.016	0.018	0.034
5062		G5062T|(ORF1ab_polyprotein:G4797T(L1599F))|(ORF1a_polyprotein:G4797T(L1599F))			2	0.005																			6	0.016	2	0.005	0.016	0.021
5063		G5063T|(ORF1ab_polyprotein:G4798T(D1600Y))|(ORF1a_polyprotein:G4798T(D1600Y))			7	0.017																			4	0.011	2	0.017	0.011	0.028
5064		A5064T|(ORF1ab_polyprotein:A4799T(D1600V))|(ORF1a_polyprotein:A4799T(D1600V))			2	0.005																			5	0.014	2	0.005	0.014	0.019
5066		G5066T|(ORF1ab_polyprotein:G4801T(G1601*))|(ORF1a_polyprotein:G4801T(G1601*))			2	0.005																			7	0.022	2	0.005	0.022	0.027
5069		G5069T|(ORF1ab_polyprotein:G4804T(A1602S))|(ORF1a_polyprotein:G4804T(A1602S))			5	0.013																			3	0.009	2	0.013	0.009	0.022
5070		C5070A|(ORF1ab_polyprotein:C4805A(A1602D))|(ORF1a_polyprotein:C4805A(A1602D))			3	0.008																			4	0.012	2	0.008	0.012	0.02
5073		A5073T|(ORF1ab_polyprotein:A4808T(D1603V))|(ORF1a_polyprotein:A4808T(D1603V))			2	0.005																			6	0.018	2	0.005	0.018	0.023
5074		T5074G|(ORF1ab_polyprotein:T4809G(D1603E))|(ORF1a_polyprotein:T4809G(D1603E))			4	0.01																			12	0.037	2	0.01	0.037	0.047
5075		G5075T|(ORF1ab_polyprotein:G4810T(V1604F))|(ORF1a_polyprotein:G4810T(V1604F))			7	0.018																			3	0.009	2	0.018	0.009	0.027
5076		T5076G|(ORF1ab_polyprotein:T4811G(V1604G))|(ORF1a_polyprotein:T4811G(V1604G))			2	0.005																			4	0.013	2	0.005	0.013	0.018
5079		C5079A|(ORF1ab_polyprotein:C4814A(T1605N))|(ORF1a_polyprotein:C4814A(T1605N))			6	0.016																			6	0.02	2	0.016	0.02	0.036
5080		T5080A|(ORF1ab_polyprotein:T4815A(T1605T))|(ORF1a_polyprotein:T4815A(T1605T))			4	0.011																			3	0.01	2	0.011	0.01	0.021
5080		T5080G|(ORF1ab_polyprotein:T4815G(T1605T))|(ORF1a_polyprotein:T4815G(T1605T))			3	0.008																			5	0.016	2	0.008	0.016	0.024
5085		T5085A|(ORF1ab_polyprotein:T4820A(I1607K))|(ORF1a_polyprotein:T4820A(I1607K))			6	0.016																			5	0.016	2	0.016	0.016	0.032
5087		A5087C|(ORF1ab_polyprotein:A4822C(K1608Q))|(ORF1a_polyprotein:A4822C(K1608Q))			4	0.011																			4	0.013	2	0.011	0.013	0.024
5088		A5088C|(ORF1ab_polyprotein:A4823C(K1608T))|(ORF1a_polyprotein:A4823C(K1608T))			2	0.006																			6	0.02	2	0.006	0.02	0.026
5089		A5089T|(ORF1ab_polyprotein:A4824T(K1608N))|(ORF1a_polyprotein:A4824T(K1608N))			2	0.006																			4	0.013	2	0.006	0.013	0.019
5089		A5089C|(ORF1ab_polyprotein:A4824C(K1608N))|(ORF1a_polyprotein:A4824C(K1608N))			2	0.006																			7	0.023	2	0.006	0.023	0.029
5090		C5090A|(ORF1ab_polyprotein:C4825A(P1609T))|(ORF1a_polyprotein:C4825A(P1609T))			10	0.028																			5	0.016	2	0.028	0.016	0.044
5091		C5091A|(ORF1ab_polyprotein:C4826A(P1609H))|(ORF1a_polyprotein:C4826A(P1609H))			4	0.011																			2	0.007	2	0.011	0.007	0.018
5092		T5092G|(ORF1ab_polyprotein:T4827G(P1609P))|(ORF1a_polyprotein:T4827G(P1609P))			3	0.009																			7	0.024	2	0.009	0.024	0.033
5092		T5092A|(ORF1ab_polyprotein:T4827A(P1609P))|(ORF1a_polyprotein:T4827A(P1609P))			5	0.014																			14	0.048	2	0.014	0.048	0.062
5093		C5093A|(ORF1ab_polyprotein:C4828A(H1610N))|(ORF1a_polyprotein:C4828A(H1610N))			5	0.015																			7	0.026	2	0.015	0.026	0.041
5094		A5094C|(ORF1ab_polyprotein:A4829C(H1610P))|(ORF1a_polyprotein:A4829C(H1610P))			5	0.015																			5	0.018	2	0.015	0.018	0.033
5095		T5095G|(ORF1ab_polyprotein:T4830G(H1610Q))|(ORF1a_polyprotein:T4830G(H1610Q))																							4	0.015	1	0	0.015	0.015
5095		T5095A|(ORF1ab_polyprotein:T4830A(H1610Q))|(ORF1a_polyprotein:T4830A(H1610Q))			10	0.03																			7	0.026	2	0.03	0.026	0.056
5096		A5096T|(ORF1ab_polyprotein:A4831T(N1611Y))|(ORF1a_polyprotein:A4831T(N1611Y))			4	0.012																			2	0.007	2	0.012	0.007	0.019
5097		A5097C|(ORF1ab_polyprotein:A4832C(N1611T))|(ORF1a_polyprotein:A4832C(N1611T))																							5	0.018	1	0	0.018	0.018
5098		T5098A|(ORF1ab_polyprotein:T4833A(N1611K))|(ORF1a_polyprotein:T4833A(N1611K))			8	0.024																			10	0.035	2	0.024	0.035	0.059
5099		T5099A|(ORF1ab_polyprotein:T4834A(S1612T))|(ORF1a_polyprotein:T4834A(S1612T))			3	0.009																			3	0.011	2	0.009	0.011	0.02
5100		C5100A|(ORF1ab_polyprotein:C4835A(S1612*))|(ORF1a_polyprotein:C4835A(S1612*))			6	0.018																			4	0.014	2	0.018	0.014	0.032
5102		C5102A|(ORF1ab_polyprotein:C4837A(H1613N))|(ORF1a_polyprotein:C4837A(H1613N))			4	0.012																			7	0.024	2	0.012	0.024	0.036
5103		A5103C|(ORF1ab_polyprotein:A4838C(H1613P))|(ORF1a_polyprotein:A4838C(H1613P))			4	0.012																			7	0.024	2	0.012	0.024	0.036
5104		T5104A|(ORF1ab_polyprotein:T4839A(H1613Q))|(ORF1a_polyprotein:T4839A(H1613Q))			6	0.018																			6	0.021	2	0.018	0.021	0.039
5105		G5105T|(ORF1ab_polyprotein:G4840T(E1614*))|(ORF1a_polyprotein:G4840T(E1614*))			9	0.027																			9	0.031	2	0.027	0.031	0.058
5106		A5106T|(ORF1ab_polyprotein:A4841T(E1614V))|(ORF1a_polyprotein:A4841T(E1614V))																							4	0.014	1	0	0.014	0.014
5107		A5107T|(ORF1ab_polyprotein:A4842T(E1614D))|(ORF1a_polyprotein:A4842T(E1614D))			2	0.006																			4	0.014	2	0.006	0.014	0.02
5108		G5108T|(ORF1ab_polyprotein:G4843T(G1615C))|(ORF1a_polyprotein:G4843T(G1615C))			19	0.054																			16	0.052	2	0.054	0.052	0.106
5109		G5109T|(ORF1ab_polyprotein:G4844T(G1615V))|(ORF1a_polyprotein:G4844T(G1615V))			4	0.011																			7	0.022	2	0.011	0.022	0.033
5110		T5110A|(ORF1ab_polyprotein:T4845A(G1615G))|(ORF1a_polyprotein:T4845A(G1615G))			2	0.005																			3	0.009	2	0.005	0.009	0.014
5114		A5114C|(ORF1ab_polyprotein:A4849C(T1617P))|(ORF1a_polyprotein:A4849C(T1617P))			2	0.005																			3	0.01	2	0.005	0.01	0.015
5115		C5115A|(ORF1ab_polyprotein:C4850A(T1617K))|(ORF1a_polyprotein:C4850A(T1617K))			24	0.065																			9	0.028	2	0.065	0.028	0.093
5116		A5116T|(ORF1ab_polyprotein:A4851T(T1617T))|(ORF1a_polyprotein:A4851T(T1617T))			2	0.005																			3	0.01	2	0.005	0.01	0.015
5117		T5117G|(ORF1ab_polyprotein:T4852G(F1618V))|(ORF1a_polyprotein:T4852G(F1618V))			2	0.005																			6	0.019	2	0.005	0.019	0.024
5117		T5117A|(ORF1ab_polyprotein:T4852A(F1618I))|(ORF1a_polyprotein:T4852A(F1618I))			7	0.019																			7	0.022	2	0.019	0.022	0.041
5118		T5118A|(ORF1ab_polyprotein:T4853A(F1618Y))|(ORF1a_polyprotein:T4853A(F1618Y))			2	0.005																			5	0.016	2	0.005	0.016	0.021
5121		A5121T|(ORF1ab_polyprotein:A4856T(Y1619F))|(ORF1a_polyprotein:A4856T(Y1619F))			14	0.037																			6	0.018	2	0.037	0.018	0.055
5123		G5123T|(ORF1ab_polyprotein:G4858T(V1620F))|(ORF1a_polyprotein:G4858T(V1620F))			13	0.035																			11	0.033	2	0.035	0.033	0.068
5128		A5128T|(ORF1ab_polyprotein:A4863T(L1621F))|(ORF1a_polyprotein:A4863T(L1621F))			4	0.011																			5	0.015	2	0.011	0.015	0.026
5129		C5129A|(ORF1ab_polyprotein:C4864A(P1622T))|(ORF1a_polyprotein:C4864A(P1622T))			4	0.011																			5	0.015	2	0.011	0.015	0.026
5130		C5130A|(ORF1ab_polyprotein:C4865A(P1622H))|(ORF1a_polyprotein:C4865A(P1622H))			11	0.03																			15	0.046	2	0.03	0.046	0.076
5131		T5131A|(ORF1ab_polyprotein:T4866A(P1622P))|(ORF1a_polyprotein:T4866A(P1622P))			3	0.008																			4	0.012	2	0.008	0.012	0.02
5133		A5133T|(ORF1ab_polyprotein:A4868T(N1623I))|(ORF1a_polyprotein:A4868T(N1623I))			4	0.011																			3	0.009	2	0.011	0.009	0.02
5134		T5134A|(ORF1ab_polyprotein:T4869A(N1623K))|(ORF1a_polyprotein:T4869A(N1623K))			4	0.011																			4	0.013	2	0.011	0.013	0.024
5135		G5135T|(ORF1ab_polyprotein:G4870T(D1624Y))|(ORF1a_polyprotein:G4870T(D1624Y))			5	0.014																			3	0.009	2	0.014	0.009	0.023
5136		A5136C|(ORF1ab_polyprotein:A4871C(D1624A))|(ORF1a_polyprotein:A4871C(D1624A))			4	0.011																			4	0.013	2	0.011	0.013	0.024
5136		A5136T|(ORF1ab_polyprotein:A4871T(D1624V))|(ORF1a_polyprotein:A4871T(D1624V))			9	0.025																			5	0.016	2	0.025	0.016	0.041
5138		G5138T|(ORF1ab_polyprotein:G4873T(D1625Y))|(ORF1a_polyprotein:G4873T(D1625Y))			7	0.019																			12	0.038	2	0.019	0.038	0.057
5140		C5140A|(ORF1ab_polyprotein:C4875A(D1625E))|(ORF1a_polyprotein:C4875A(D1625E))																							5	0.015	1	0	0.015	0.015
5142		C5142A|(ORF1ab_polyprotein:C4877A(T1626N))|(ORF1a_polyprotein:C4877A(T1626N))			4	0.011																			2	0.006	2	0.011	0.006	0.017
5143		T5143A|(ORF1ab_polyprotein:T4878A(T1626T))|(ORF1a_polyprotein:T4878A(T1626T))			5	0.014																			7	0.021	2	0.014	0.021	0.035
5144		C5144A|(ORF1ab_polyprotein:C4879A(L1627I))|(ORF1a_polyprotein:C4879A(L1627I))			13	0.037																			16	0.049	2	0.037	0.049	0.086
5145		T5145A|(ORF1ab_polyprotein:T4880A(L1627Q))|(ORF1a_polyprotein:T4880A(L1627Q))			6	0.017																			11	0.034	2	0.017	0.034	0.051
5146		A5146C|(ORF1ab_polyprotein:A4881C(L1627L))|(ORF1a_polyprotein:A4881C(L1627L))			7	0.02																			4	0.012	2	0.02	0.012	0.032
5147		C5147A|(ORF1ab_polyprotein:C4882A(R1628S))|(ORF1a_polyprotein:C4882A(R1628S))			2	0.006																			3	0.009	2	0.006	0.009	0.015
5149		T5149A|(ORF1ab_polyprotein:T4884A(R1628R))|(ORF1a_polyprotein:T4884A(R1628R))			4	0.012																			2	0.006	2	0.012	0.006	0.018
5152		T5152G|(ORF1ab_polyprotein:T4887G(V1629V))|(ORF1a_polyprotein:T4887G(V1629V))			2	0.006																			3	0.01	2	0.006	0.01	0.016
5154		A5154T|(ORF1ab_polyprotein:A4889T(E1630V))|(ORF1a_polyprotein:A4889T(E1630V))			6	0.017																			3	0.01	2	0.017	0.01	0.027
5156		G5156T|(ORF1ab_polyprotein:G4891T(A1631S))|(ORF1a_polyprotein:G4891T(A1631S))			2	0.006																			3	0.01	2	0.006	0.01	0.016
5157		C5157A|(ORF1ab_polyprotein:C4892A(A1631D))|(ORF1a_polyprotein:C4892A(A1631D))			6	0.017																			4	0.013	2	0.017	0.013	0.03
5164		G5164T|(ORF1ab_polyprotein:G4899T(E1633D))|(ORF1a_polyprotein:G4899T(E1633D))			4	0.011																			2	0.006	2	0.011	0.006	0.017
5177		A5177C|(ORF1ab_polyprotein:A4912C(T1638P))|(ORF1a_polyprotein:A4912C(T1638P))																							8	0.026	1	0	0.026	0.026
5178		C5178A|(ORF1ab_polyprotein:C4913A(T1638N))|(ORF1a_polyprotein:C4913A(T1638N))	13	0.867	163	0.524																			4	0.013	3	1.391	0.013	1.404
5180		G5180T|(ORF1ab_polyprotein:G4915T(D1639Y))|(ORF1a_polyprotein:G4915T(D1639Y))			4	0.013																			6	0.02	2	0.013	0.02	0.033
5184		C5184A|(ORF1ab_polyprotein:C4919A(P1640H))|(ORF1a_polyprotein:C4919A(P1640H))			5	0.016																			4	0.013	2	0.016	0.013	0.029
5184	Delta	C5184T|(ORF1ab_polyprotein:C4919T(P1640L))|(ORF1a_polyprotein:C4919T(P1640L))			43	0.141	14	1																			2	0.141	1	1.141
5186		A5186C|(ORF1ab_polyprotein:A4921C(S1641R))|(ORF1a_polyprotein:A4921C(S1641R))			3	0.009																			2	0.006	2	0.009	0.006	0.015
5186		A5186T|(ORF1ab_polyprotein:A4921T(S1641C))|(ORF1a_polyprotein:A4921T(S1641C))			2	0.006																			4	0.012	2	0.006	0.012	0.018
5187		G5187T|(ORF1ab_polyprotein:G4922T(S1641I))|(ORF1a_polyprotein:G4922T(S1641I))			3	0.009																			4	0.012	2	0.009	0.012	0.021
5188		T5188A|(ORF1ab_polyprotein:T4923A(S1641R))|(ORF1a_polyprotein:T4923A(S1641R))			3	0.009																			5	0.015	2	0.009	0.015	0.024
5195		G5195T|(ORF1ab_polyprotein:G4930T(G1644C))|(ORF1a_polyprotein:G4930T(G1644C))			2	0.006																			6	0.017	2	0.006	0.017	0.023
5199		G5199T|(ORF1ab_polyprotein:G4934T(R1645M))|(ORF1a_polyprotein:G4934T(R1645M))																							5	0.014	1	0	0.014	0.014
5200		G5200T|(ORF1ab_polyprotein:G4935T(R1645S))|(ORF1a_polyprotein:G4935T(R1645S))			3	0.008																			4	0.011	2	0.008	0.011	0.019
5203		C5203A|(ORF1ab_polyprotein:C4938A(Y1646*))|(ORF1a_polyprotein:C4938A(Y1646*))			16	0.045																			18	0.052	2	0.045	0.052	0.097
5211		C5211A|(ORF1ab_polyprotein:C4946A(A1649E))|(ORF1a_polyprotein:C4946A(A1649E))			6	0.02																			8	0.026	2	0.02	0.026	0.046
5213		T5213A|(ORF1ab_polyprotein:T4948A(L1650I))|(ORF1a_polyprotein:T4948A(L1650I))			3	0.01																			2	0.006	2	0.01	0.006	0.016
5218		T5218A|(ORF1ab_polyprotein:T4953A(N1651K))|(ORF1a_polyprotein:T4953A(N1651K))			2	0.006																			7	0.022	2	0.006	0.022	0.028
5223		C5223A|(ORF1ab_polyprotein:C4958A(T1653N))|(ORF1a_polyprotein:C4958A(T1653N))			2	0.007																			6	0.021	2	0.007	0.021	0.028
5224		T5224A|(ORF1ab_polyprotein:T4959A(T1653T))|(ORF1a_polyprotein:T4959A(T1653T))			5	0.017																			10	0.034	2	0.017	0.034	0.051
5226		A5226C|(ORF1ab_polyprotein:A4961C(K1654T))|(ORF1a_polyprotein:A4961C(K1654T))																							6	0.021	1	0	0.021	0.021
5227		A5227C|(ORF1ab_polyprotein:A4962C(K1654N))|(ORF1a_polyprotein:A4962C(K1654N))			6	0.02																			8	0.027	2	0.02	0.027	0.047
5228		A5228C|(ORF1ab_polyprotein:A4963C(K1655Q))|(ORF1a_polyprotein:A4963C(K1655Q))			3	0.01																			7	0.024	2	0.01	0.024	0.034
5229		A5229C|(ORF1ab_polyprotein:A4964C(K1655T))|(ORF1a_polyprotein:A4964C(K1655T))			4	0.014																			5	0.017	2	0.014	0.017	0.031
5230		G5230T|(ORF1ab_polyprotein:G4965T(K1655N))|(ORF1a_polyprotein:G4965T(K1655N))																							4	0.014	1	0	0.014	0.014
5230		G5230C|(ORF1ab_polyprotein:G4965C(K1655N))|(ORF1a_polyprotein:G4965C(K1655N))																							9	0.031	1	0	0.031	0.031
5232		G5232C|(ORF1ab_polyprotein:G4967C(W1656S))|(ORF1a_polyprotein:G4967C(W1656S))			2	0.007																			3	0.01	2	0.007	0.01	0.017
5233		G5233T|(ORF1ab_polyprotein:G4968T(W1656C))|(ORF1a_polyprotein:G4968T(W1656C))			3	0.01																			9	0.031	2	0.01	0.031	0.041
5235		A5235T|(ORF1ab_polyprotein:A4970T(K1657I))|(ORF1a_polyprotein:A4970T(K1657I))			3	0.01																			3	0.01	2	0.01	0.01	0.02
5237		T5237A|(ORF1ab_polyprotein:T4972A(Y1658N))|(ORF1a_polyprotein:T4972A(Y1658N))																							4	0.014	1	0	0.014	0.014
5238		A5238C|(ORF1ab_polyprotein:A4973C(Y1658S))|(ORF1a_polyprotein:A4973C(Y1658S))																							6	0.021	1	0	0.021	0.021
5241		C5241A|(ORF1ab_polyprotein:C4976A(P1659Q))|(ORF1a_polyprotein:C4976A(P1659Q))																							4	0.015	1	0	0.015	0.015
5243		C5243A|(ORF1ab_polyprotein:C4978A(Q1660K))|(ORF1a_polyprotein:C4978A(Q1660K))			4	0.014																			7	0.026	2	0.014	0.026	0.04
5246		G5246T|(ORF1ab_polyprotein:G4981T(V1661F))|(ORF1a_polyprotein:G4981T(V1661F))			4	0.014																					1	0.014	0	0.014
5250		A5250C|(ORF1ab_polyprotein:A4985C(N1662T))|(ORF1a_polyprotein:A4985C(N1662T))																							4	0.016	1	0	0.016	0.016
5252		G5252T|(ORF1ab_polyprotein:G4987T(G1663C))|(ORF1a_polyprotein:G4987T(G1663C))																							6	0.024	1	0	0.024	0.024
5253		G5253T|(ORF1ab_polyprotein:G4988T(G1663V))|(ORF1a_polyprotein:G4988T(G1663V))			3	0.011																			4	0.016	2	0.011	0.016	0.027
5254		T5254A|(ORF1ab_polyprotein:T4989A(G1663G))|(ORF1a_polyprotein:T4989A(G1663G))			3	0.013																			6	0.026	2	0.013	0.026	0.039
5259		C5259A|(ORF1ab_polyprotein:C4994A(T1665N))|(ORF1a_polyprotein:C4994A(T1665N))			4	0.017																			6	0.026	2	0.017	0.026	0.043
5262		C5262A|(ORF1ab_polyprotein:C4997A(S1666Y))|(ORF1a_polyprotein:C4997A(S1666Y))			39	0.179																			40	0.189	2	0.179	0.189	0.368
5264		A5264T|(ORF1ab_polyprotein:A4999T(I1667F))|(ORF1a_polyprotein:A4999T(I1667F))			2	0.009																			5	0.024	2	0.009	0.024	0.033
5267		A5267C|(ORF1ab_polyprotein:A5002C(K1668Q))|(ORF1a_polyprotein:A5002C(K1668Q))																							3	0.014	1	0	0.014	0.014
5268		A5268C|(ORF1ab_polyprotein:A5003C(K1668T))|(ORF1a_polyprotein:A5003C(K1668T))			2	0.01																			3	0.015	2	0.01	0.015	0.025
5269		A5269C|(ORF1ab_polyprotein:A5004C(K1668N))|(ORF1a_polyprotein:A5004C(K1668N))			5	0.024																			6	0.029	2	0.024	0.029	0.053
5281		C5281A|(ORF1ab_polyprotein:C5016A(N1672K))|(ORF1a_polyprotein:C5016A(N1672K))																							3	0.015	1	0	0.015	0.015
5283		A5283C|(ORF1ab_polyprotein:A5018C(N1673T))|(ORF1a_polyprotein:A5018C(N1673T))			2	0.011																			4	0.02	2	0.011	0.02	0.031
5289		A5289T|(ORF1ab_polyprotein:A5024T(Y1675F))|(ORF1a_polyprotein:A5024T(Y1675F))																							2	0.014	1	0	0.014	0.014
5309		A5309G|(ORF1ab_polyprotein:A5044G(T1682A))|(ORF1a_polyprotein:A5044G(T1682A))																							25	0.338	1	0	0.338	0.338
5332		G5332T|(ORF1ab_polyprotein:G5067T(K1689N))|(ORF1a_polyprotein:G5067T(K1689N))					2	0.027																			1	0	0.027	0.027
5340		C5340A|(ORF1ab_polyprotein:C5075A(P1692Q))|(ORF1a_polyprotein:C5075A(P1692Q))					2	0.027					3	0.005			2	0.003									3	0	0.035	0.035
5354		G5354T|(ORF1ab_polyprotein:G5089T(D1697Y))|(ORF1a_polyprotein:G5089T(D1697Y))	3	0.013									3	0.004			4	0.005							5	0.125	4	0.013	0.134	0.147
5359	RATG13	T5359C|(ORF1ab_polyprotein:T5094C(A1698A))|(ORF1a_polyprotein:T5094C(A1698A))					4	0.044																			1	0	0.044	0.044
5359		T5359G|(ORF1ab_polyprotein:T5094G(A1698A))|(ORF1a_polyprotein:T5094G(A1698A))											3	0.004											2	0.043	2	0	0.047	0.047
5367		G5367T|(ORF1ab_polyprotein:G5102T(R1701I))|(ORF1a_polyprotein:G5102T(R1701I))											3	0.004			3	0.003							3	0.06	3	0	0.067	0.067
5369		G5369T|(ORF1ab_polyprotein:G5104T(A1702S))|(ORF1a_polyprotein:G5104T(A1702S))											2	0.003											2	0.04	2	0	0.043	0.043
5383		A5383C|(ORF1ab_polyprotein:A5118C(E1706D))|(ORF1a_polyprotein:A5118C(E1706D))															3	0.004							2	0.044	2	0	0.048	0.048
5388		C5388A|(ORF1ab_polyprotein:C5123A(A1708D))|(ORF1a_polyprotein:C5123A(A1708D))											608	0.992													1	0	0.992	0.992
5402		C5402A|(ORF1ab_polyprotein:C5137A(L1713I))|(ORF1a_polyprotein:C5137A(L1713I))											3	0.005											2	0.049	2	0	0.054	0.054
5425		G5425T|(ORF1ab_polyprotein:G5160T(K1720N))|(ORF1a_polyprotein:G5160T(K1720N))															3	0.004							3	0.075	2	0	0.079	0.079
5434		T5434G|(ORF1ab_polyprotein:T5169G(G1723G))|(ORF1a_polyprotein:T5169G(G1723G))											5	0.008			4	0.006									2	0	0.014	0.014
5452		A5452C|(ORF1ab_polyprotein:A5187C(R1729S))|(ORF1a_polyprotein:A5187C(R1729S))					2	0.024																			1	0	0.024	0.024
5456		A5456C|(ORF1ab_polyprotein:A5191C(T1731P))|(ORF1a_polyprotein:A5191C(T1731P))																							2	0.05	1	0	0.05	0.05
5476		A5476T|(ORF1ab_polyprotein:A5211T(Q1737H))|(ORF1a_polyprotein:A5211T(Q1737H))																							2	0.053	1	0	0.053	0.053
5484		A5484C|(ORF1ab_polyprotein:A5219C(N1740T))|(ORF1a_polyprotein:A5219C(N1740T))																							2	0.054	1	0	0.054	0.054
5487		T5487G|(ORF1ab_polyprotein:T5222G(L1741*))|(ORF1a_polyprotein:T5222G(L1741*))																							2	0.053	1	0	0.053	0.053
5494		T5494G|(ORF1ab_polyprotein:T5229G(S1743S))|(ORF1a_polyprotein:T5229G(S1743S))	2	0.007									2	0.003			4	0.005									3	0.007	0.008	0.015
5500		A5500C|(ORF1ab_polyprotein:A5235C(K1745N))|(ORF1a_polyprotein:A5235C(K1745N))	2	0.007									3	0.004											2	0.049	3	0.007	0.053	0.06
5503		A5503T|(ORF1ab_polyprotein:A5238T(R1746S))|(ORF1a_polyprotein:A5238T(R1746S))																							2	0.05	1	0	0.05	0.05
5506		C5506A|(ORF1ab_polyprotein:C5241A(V1747V))|(ORF1a_polyprotein:C5241A(V1747V))	2	0.007													4	0.005							7	0.179	3	0.007	0.184	0.191
5512		C5512A|(ORF1ab_polyprotein:C5247A(N1749K))|(ORF1a_polyprotein:C5247A(N1749K))																							2	0.051	1	0	0.051	0.051
5534		C5534A|(ORF1ab_polyprotein:C5269A(Q1757K))|(ORF1a_polyprotein:C5269A(Q1757K))	2	0.006																					2	0.047	2	0.006	0.047	0.053
5550		T5550A|(ORF1ab_polyprotein:T5285A(L1762H))|(ORF1a_polyprotein:T5285A(L1762H))															2	0.002							2	0.047	2	0	0.049	0.049
5552		A5552C|(ORF1ab_polyprotein:A5287C(K1763Q))|(ORF1a_polyprotein:A5287C(K1763Q))	2	0.006			2	0.019					6	0.007											3	0.07	4	0.006	0.096	0.102
5576		A5576T|(ORF1ab_polyprotein:A5311T(M1771L))|(ORF1a_polyprotein:A5311T(M1771L))																							2	0.067	1	0	0.067	0.067
5577		T5577G|(ORF1ab_polyprotein:T5312G(M1771R))|(ORF1a_polyprotein:T5312G(M1771R))	5	0.003	12	0.002			34	0.003							93	0.003					3	0.012			5	0.005	0.018	0.023
5586		T5586A|(ORF1ab_polyprotein:T5321A(L1774H))|(ORF1a_polyprotein:T5321A(L1774H))	3	0.001	25	0.004			17	0.001							58	0.002					2	0.006			5	0.005	0.009	0.014
5597		C5597A|(ORF1ab_polyprotein:C5332A(Q1778K))|(ORF1a_polyprotein:C5332A(Q1778K))	11	0.004	15	0.002			21	0.001			3	0.006			64	0.001									5	0.006	0.008	0.014
5600		T5600G|(ORF1ab_polyprotein:T5335G(F1779V))|(ORF1a_polyprotein:T5335G(F1779V))	3	0.001	28	0.003			37	0.002							75	0.002					4	0.009			5	0.004	0.013	0.017
5605		G5605T|(ORF1ab_polyprotein:G5340T(K1780N))|(ORF1a_polyprotein:G5340T(K1780N))	4	0.001	41	0.005											60	0.001					3	0.007			4	0.006	0.008	0.014
5617		G5617T|(ORF1ab_polyprotein:G5352T(Q1784H))|(ORF1a_polyprotein:G5352T(Q1784H))			34	0.003											62	0.001					6	0.012			3	0.003	0.013	0.016
5622		C5622A|(ORF1ab_polyprotein:C5357A(P1786H))|(ORF1a_polyprotein:C5357A(P1786H))	9	0.002	40	0.003			58	0.002							121	0.002					6	0.01			5	0.005	0.014	0.019
5624		T5624A|(ORF1ab_polyprotein:T5359A(C1787S))|(ORF1a_polyprotein:T5359A(C1787S))			46	0.003			56	0.002							99	0.002					4	0.007			4	0.003	0.011	0.014
5629	RATG13	G5629T|(ORF1ab_polyprotein:G5364T(T1788T))|(ORF1a_polyprotein:G5364T(T1788T))	5	0.001	58	0.004			33	0.001							89	0.001					4	0.007			5	0.005	0.009	0.014
5634		G5634T|(ORF1ab_polyprotein:G5369T(G1790V))|(ORF1a_polyprotein:G5369T(G1790V))			71	0.005			35	0.001							88	0.001					6	0.01			4	0.005	0.012	0.017
5642		G5642T|(ORF1ab_polyprotein:G5377T(A1793S))|(ORF1a_polyprotein:G5377T(A1793S))	10	0.002	399	0.027			66	0.002							229	0.003					22	0.035			5	0.029	0.04	0.069
5645		A5645C|(ORF1ab_polyprotein:A5380C(T1794P))|(ORF1a_polyprotein:A5380C(T1794P))	10	0.002	77	0.005			81	0.003							220	0.003					10	0.016			5	0.007	0.022	0.029
5648	RATG13	A5648C|(ORF1ab_polyprotein:AAA5383-5385CAC(K1795H))|(ORF1a_polyprotein:AAA5383-5385CAC(K1795H))	6	0.001	232	0.015																					2	0.016	0	0.016
5648	RATG13	A5648C|(ORF1ab_polyprotein:A5383C(K1795Q))|(ORF1a_polyprotein:A5383C(K1795Q))	1331	0.302	15273	0.974			32	0.001							83	0.001					3	0.005			5	1.276	0.007	1.283
5650		A5650C|(ORF1ab_polyprotein:AAA5383-5385CAC(K1795H))|(ORF1a_polyprotein:AAA5383-5385CAC(K1795H))	6	0.001	232	0.014																					2	0.015	0	0.015
5651		T5651A|(ORF1ab_polyprotein:T5386A(Y1796N))|(ORF1a_polyprotein:T5386A(Y1796N))	11	0.002	256	0.016			31	0.001							112	0.002					2	0.003			5	0.018	0.006	0.024
5654		C5654A|(ORF1ab_polyprotein:C5389A(L1797I))|(ORF1a_polyprotein:C5389A(L1797I))	8	0.002	98	0.006			42	0.001							114	0.002					7	0.01			5	0.008	0.013	0.021
5655		T5655A|(ORF1ab_polyprotein:T5390A(L1797Q))|(ORF1a_polyprotein:T5390A(L1797Q))	9	0.002	96	0.005			48	0.002							137	0.002					4	0.006			5	0.007	0.01	0.017
5657		G5657T|(ORF1ab_polyprotein:G5392T(V1798L))|(ORF1a_polyprotein:G5392T(V1798L))	6	0.001	261	0.014			49	0.002							128	0.002					10	0.014			5	0.015	0.018	0.033
5658		T5658A|(ORF1ab_polyprotein:T5393A(V1798E))|(ORF1a_polyprotein:T5393A(V1798E))	6	0.001	96	0.005			52	0.002							125	0.002					6	0.009			5	0.006	0.013	0.019
5666		G5666T|(ORF1ab_polyprotein:G5401T(E1801*))|(ORF1a_polyprotein:G5401T(E1801*))	9	0.002	125	0.007			50	0.002							128	0.002					10	0.013			5	0.009	0.017	0.026
5669		T5669A|(ORF1ab_polyprotein:T5404A(S1802T))|(ORF1a_polyprotein:T5404A(S1802T))	8	0.002	90	0.005			40	0.001							120	0.002					8	0.011			5	0.007	0.014	0.021
5673		C5673A|(ORF1ab_polyprotein:C5408A(P1803H))|(ORF1a_polyprotein:C5408A(P1803H))	9	0.002	110	0.006			46	0.002							103	0.002					8	0.012			5	0.008	0.016	0.024
5683		G5683T|(ORF1ab_polyprotein:G5418T(M1806I))|(ORF1a_polyprotein:G5418T(M1806I))			86	0.005			39	0.001							70	0.001					6	0.009			4	0.005	0.011	0.016
5684		A5684C|(ORF1ab_polyprotein:A5419C(M1807L))|(ORF1a_polyprotein:A5419C(M1807L))	5	0.001	66	0.004																	9	0.013			3	0.005	0.013	0.018
5690		G5690T|(ORF1ab_polyprotein:G5425T(A1809S))|(ORF1a_polyprotein:G5425T(A1809S))	6	0.001	58	0.003			33	0.001							87	0.001					6	0.009			5	0.004	0.011	0.015
5692		A5692T|(ORF1ab_polyprotein:A5427T(A1809A))|(ORF1a_polyprotein:A5427T(A1809A))			123	0.007			28	0.001													7	0.011			3	0.007	0.012	0.019
5697		C5697T|(ORF1ab_polyprotein:C5432T(P1811L))|(ORF1a_polyprotein:C5432T(P1811L))	1213	0.274																							1	0.274	0	0.274
5706		A5706C|(ORF1ab_polyprotein:A5441C(Y1814S))|(ORF1a_polyprotein:A5441C(Y1814S))	8	0.002	97	0.005			60	0.002							83	0.001					9	0.013			5	0.007	0.016	0.023
5711		C5711A|(ORF1ab_polyprotein:C5446A(L1816I))|(ORF1a_polyprotein:C5446A(L1816I))	6	0.001	143	0.007			36	0.001							77	0.001					9	0.013			5	0.008	0.015	0.023
5716		G5716T|(ORF1ab_polyprotein:G5451T(K1817N))|(ORF1a_polyprotein:G5451T(K1817N))	9	0.002	245	0.013			53	0.002							126	0.002					5	0.008			5	0.015	0.012	0.027
5717		C5717A|(ORF1ab_polyprotein:C5452A(H1818N))|(ORF1a_polyprotein:C5452A(H1818N))	5	0.001	101	0.005			43	0.002							76	0.001					3	0.005			5	0.006	0.008	0.014
5718		A5718T|(ORF1ab_polyprotein:A5453T(H1818L))|(ORF1a_polyprotein:A5453T(H1818L))			134	0.007			29	0.001							64	0.001					5	0.008			4	0.007	0.01	0.017
5721		G5721T|(ORF1ab_polyprotein:G5456T(G1819V))|(ORF1a_polyprotein:G5456T(G1819V))	9	0.002	166	0.009											80	0.001					7	0.011			4	0.011	0.012	0.023
5724		C5724A|(ORF1ab_polyprotein:C5459A(T1820K))|(ORF1a_polyprotein:C5459A(T1820K))			155	0.008																	9	0.015			2	0.008	0.015	0.023
5726		T5726G|(ORF1ab_polyprotein:T5461G(F1821V))|(ORF1a_polyprotein:T5461G(F1821V))	10	0.002	169	0.009			46	0.002							87	0.001					5	0.008			5	0.011	0.011	0.022
5730		C5730A|(ORF1ab_polyprotein:C5465A(T1822N))|(ORF1a_polyprotein:C5465A(T1822N))	7	0.002	202	0.011			38	0.001							78	0.001					8	0.013			5	0.013	0.015	0.028
5731		T5731G|(ORF1ab_polyprotein:T5466G(T1822T))|(ORF1a_polyprotein:T5466G(T1822T))	7	0.002	78	0.004			42	0.002							81	0.001					4	0.007			5	0.006	0.01	0.016
5734		T5734A|(ORF1ab_polyprotein:T5469A(C1823*))|(ORF1a_polyprotein:T5469A(C1823*))	7	0.002	76	0.004									2	0.182											3	0.006	0.182	0.188
5736		C5736A|(ORF1ab_polyprotein:C5471A(A1824D))|(ORF1a_polyprotein:C5471A(A1824D))	8	0.002	242	0.013			37	0.001							92	0.002					8	0.013			5	0.015	0.016	0.031
5738		A5738T|(ORF1ab_polyprotein:A5473T(S1825C))|(ORF1a_polyprotein:A5473T(S1825C))			349	0.018											84	0.001					16	0.025			3	0.018	0.026	0.044
5742		A5742T|(ORF1ab_polyprotein:A5477T(E1826V))|(ORF1a_polyprotein:A5477T(E1826V))	7	0.001	100	0.005																	5	0.008			3	0.006	0.008	0.014
5746		C5746A|(ORF1ab_polyprotein:C5481A(Y1827*))|(ORF1a_polyprotein:C5481A(Y1827*))	6	0.001	72	0.004			33	0.001													5	0.008			4	0.005	0.009	0.014
5747		A5747T|(ORF1ab_polyprotein:A5482T(T1828S))|(ORF1a_polyprotein:A5482T(T1828S))	7	0.002	91	0.005											74	0.001					4	0.006			4	0.007	0.007	0.014
5749		T5749A|(ORF1ab_polyprotein:T5484A(T1828T))|(ORF1a_polyprotein:T5484A(T1828T))	10	0.002	133	0.008			33	0.001							66	0.001					3	0.005			5	0.01	0.007	0.017
5749		T5749G|(ORF1ab_polyprotein:T5484G(T1828T))|(ORF1a_polyprotein:T5484G(T1828T))			131	0.008																	7	0.012			2	0.008	0.012	0.02
5750		G5750T|(ORF1ab_polyprotein:G5485T(G1829C))|(ORF1a_polyprotein:G5485T(G1829C))	5	0.001	120	0.006			54	0.002							98	0.002					8	0.013			5	0.007	0.017	0.024
5751		G5751T|(ORF1ab_polyprotein:G5486T(G1829V))|(ORF1a_polyprotein:G5486T(G1829V))	6	0.001	196	0.01			42	0.001							109	0.002					7	0.011			5	0.011	0.014	0.025
5752		T5752G|(ORF1ab_polyprotein:T5487G(G1829G))|(ORF1a_polyprotein:T5487G(G1829G))	5	0.001	86	0.005																	6	0.01			3	0.006	0.01	0.016
5754		A5754T|(ORF1ab_polyprotein:A5489T(N1830I))|(ORF1a_polyprotein:A5489T(N1830I))			129	0.007																	4	0.007			2	0.007	0.007	0.014
5757		A5757T|(ORF1ab_polyprotein:A5492T(Y1831F))|(ORF1a_polyprotein:A5492T(Y1831F))	5	0.001	63	0.003																	6	0.01			3	0.004	0.01	0.014
5757		A5757C|(ORF1ab_polyprotein:A5492C(Y1831S))|(ORF1a_polyprotein:A5492C(Y1831S))	8	0.002	108	0.006			53	0.002							77	0.001					6	0.01			5	0.008	0.013	0.021
5758		C5758A|(ORF1ab_polyprotein:C5493A(Y1831*))|(ORF1a_polyprotein:C5493A(Y1831*))	11	0.002	212	0.011			47	0.002							91	0.001					8	0.013			5	0.013	0.016	0.029
5759		C5759A|(ORF1ab_polyprotein:C5494A(Q1832K))|(ORF1a_polyprotein:C5494A(Q1832K))			137	0.007			38	0.001							75	0.001					7	0.012			4	0.007	0.014	0.021
5760		A5760T|(ORF1ab_polyprotein:A5495T(Q1832L))|(ORF1a_polyprotein:A5495T(Q1832L))	6	0.001	211	0.012			30	0.001							82	0.001					4	0.008			5	0.013	0.01	0.023
5766		G5766T|(ORF1ab_polyprotein:G5501T(G1834V))|(ORF1a_polyprotein:G5501T(G1834V))	5	0.001	88	0.005			30	0.001							87	0.002					3	0.006			5	0.006	0.009	0.015
5767		T5767G|(ORF1ab_polyprotein:T5502G(G1834G))|(ORF1a_polyprotein:T5502G(G1834G))	11	0.003	95	0.006			32	0.001													4	0.008			4	0.009	0.009	0.018
5770		C5770A|(ORF1ab_polyprotein:C5505A(H1835Q))|(ORF1a_polyprotein:C5505A(H1835Q))			136	0.008			39	0.001							80	0.001					7	0.013			4	0.008	0.015	0.023
5772		A5772C|(ORF1ab_polyprotein:A5507C(Y1836S))|(ORF1a_polyprotein:A5507C(Y1836S))	8	0.002	102	0.006			55	0.002							96	0.002					3	0.005			5	0.008	0.009	0.017
5775		A5775T|(ORF1ab_polyprotein:A5510T(K1837I))|(ORF1a_polyprotein:A5510T(K1837I))			107	0.006											63	0.001					5	0.009			3	0.006	0.01	0.016
5776		A5776T|(ORF1ab_polyprotein:A5511T(K1837N))|(ORF1a_polyprotein:A5511T(K1837N))	11	0.002	114	0.006			87	0.003							166	0.003					3	0.005			5	0.008	0.011	0.019
5777		C5777A|(ORF1ab_polyprotein:C5512A(H1838N))|(ORF1a_polyprotein:C5512A(H1838N))	5	0.001	166	0.009			39	0.001							68	0.001					6	0.011			5	0.01	0.013	0.023
5779		T5779A|(ORF1ab_polyprotein:T5514A(H1838Q))|(ORF1a_polyprotein:T5514A(H1838Q))			79	0.005																	5	0.009			2	0.005	0.009	0.014
5779		T5779G|(ORF1ab_polyprotein:T5514G(H1838Q))|(ORF1a_polyprotein:T5514G(H1838Q))			110	0.006			57	0.002							62	0.001					8	0.015			4	0.006	0.018	0.024
5781		T5781A|(ORF1ab_polyprotein:T5516A(I1839K))|(ORF1a_polyprotein:T5516A(I1839K))	5	0.001	108	0.006																	4	0.008			3	0.007	0.008	0.015
5784		C5784A|(ORF1ab_polyprotein:C5519A(T1840N))|(ORF1a_polyprotein:C5519A(T1840N))	7	0.002	237	0.014			51	0.002							85	0.001					12	0.022			5	0.016	0.025	0.041
5785		T5785A|(ORF1ab_polyprotein:T5520A(T1840T))|(ORF1a_polyprotein:T5520A(T1840T))	6	0.001	112	0.007																	3	0.006			3	0.008	0.006	0.014
5786		T5786A|(ORF1ab_polyprotein:T5521A(S1841T))|(ORF1a_polyprotein:T5521A(S1841T))			104	0.006			33	0.001							61	0.001					4	0.008			4	0.006	0.01	0.016
5787		C5787A|(ORF1ab_polyprotein:C5522A(S1841Y))|(ORF1a_polyprotein:C5522A(S1841Y))	5	0.001	286	0.017			61	0.002							108	0.002					13	0.025			5	0.018	0.029	0.047
5790		A5790C|(ORF1ab_polyprotein:A5525C(K1842T))|(ORF1a_polyprotein:A5525C(K1842T))			95	0.006			57	0.002							101	0.002					8	0.015			4	0.006	0.019	0.025
5792		G5792T|(ORF1ab_polyprotein:G5527T(E1843*))|(ORF1a_polyprotein:G5527T(E1843*))	6	0.001	422	0.025			59	0.002							106	0.002					10	0.019			5	0.026	0.023	0.049
5795		A5795T|(ORF1ab_polyprotein:A5530T(T1844S))|(ORF1a_polyprotein:A5530T(T1844S))	7	0.002	61	0.004			30	0.001							86	0.002					3	0.006			5	0.006	0.009	0.015
5796		C5796A|(ORF1ab_polyprotein:C5531A(T1844N))|(ORF1a_polyprotein:C5531A(T1844N))			172	0.01			27	0.001							70	0.001					8	0.015			4	0.01	0.017	0.027
5797		T5797A|(ORF1ab_polyprotein:T5532A(T1844T))|(ORF1a_polyprotein:T5532A(T1844T))	12	0.003	159	0.01			47	0.002							102	0.002					4	0.008			5	0.013	0.012	0.025
5798		T5798G|(ORF1ab_polyprotein:T5533G(L1845V))|(ORF1a_polyprotein:T5533G(L1845V))	5	0.001	114	0.007			33	0.001							75	0.001					4	0.008			5	0.008	0.01	0.018
5800		G5800T|(ORF1ab_polyprotein:G5535T(L1845F))|(ORF1a_polyprotein:G5535T(L1845F))	6	0.001	178	0.01			28	0.001							79	0.001					5	0.009			5	0.011	0.011	0.022
5803		T5803G|(ORF1ab_polyprotein:T5538G(Y1846*))|(ORF1a_polyprotein:T5538G(Y1846*))	12	0.003	86	0.005			40	0.001							88	0.001					6	0.011			5	0.008	0.013	0.021
5805		G5805T|(ORF1ab_polyprotein:G5540T(C1847F))|(ORF1a_polyprotein:G5540T(C1847F))	10	0.002	171	0.01			46	0.002							111	0.002					6	0.012			5	0.012	0.016	0.028
5806		C5806A|(ORF1ab_polyprotein:C5541A(C1847*))|(ORF1a_polyprotein:C5541A(C1847*))	7	0.002	107	0.006			49	0.002							104	0.002					5	0.01			5	0.008	0.014	0.022
5808		TAGACGGTGCTT5808-5819del|(ORF1ab_polyprotein:ATAGACGGTGCTTTA5542-5556ATAdel(IDGAL1848-1852Idel))|(ORF1a_polyprotein:ATAGACGGTGCTTTA5542-5556ATAdel(IDGAL1848-1852Idel))	967	0.253	2767	0.179																					2	0.432	0	0.432
5810		G5810T|(ORF1ab_polyprotein:G5545T(D1849Y))|(ORF1a_polyprotein:G5545T(D1849Y))	4	0.001	700	0.045			63	0.002							143	0.003					26	0.051			5	0.046	0.056	0.102
5813		G5813T|(ORF1ab_polyprotein:G5548T(G1850C))|(ORF1a_polyprotein:G5548T(G1850C))	5	0.001	151	0.01			52	0.002							164	0.003					12	0.024			5	0.011	0.029	0.04
5815		T5815A|(ORF1ab_polyprotein:T5550A(G1850G))|(ORF1a_polyprotein:T5550A(G1850G))			85	0.005																	7	0.014			2	0.005	0.014	0.019
5817		C5817A|(ORF1ab_polyprotein:C5552A(A1851D))|(ORF1a_polyprotein:C5552A(A1851D))	9	0.002	207	0.013			72	0.003							134	0.002					8	0.016			5	0.015	0.021	0.036
5825		ACAAA5825-5829del|(ORF1ab_polyprotein:5560-5564del(1854fs))|(ORF1a_polyprotein:5560-5564del(1854fs))	975	0.264																							1	0.264	0	0.264
5828		A5828C|(ORF1ab_polyprotein:A5563C(K1855Q))|(ORF1a_polyprotein:A5563C(K1855Q))	4	0.001	95	0.006			34	0.001							99	0.002					3	0.006			5	0.007	0.009	0.016
5830		G5830T|(ORF1ab_polyprotein:G5565T(K1855N))|(ORF1a_polyprotein:G5565T(K1855N))	6	0.001	231	0.014			37	0.001							105	0.002					13	0.026			5	0.015	0.029	0.044
5832		C5832A|(ORF1ab_polyprotein:C5567A(S1856Y))|(ORF1a_polyprotein:C5567A(S1856Y))	8	0.002	202	0.012			53	0.002							111	0.002					6	0.012			5	0.014	0.016	0.03
5833		C5833A|(ORF1ab_polyprotein:C5568A(S1856S))|(ORF1a_polyprotein:C5568A(S1856S))	7	0.002	108	0.007			37	0.001							93	0.002					4	0.008			5	0.009	0.011	0.02
5834		T5834A|(ORF1ab_polyprotein:T5569A(S1857T))|(ORF1a_polyprotein:T5569A(S1857T))	8	0.002	63	0.004			40	0.001													5	0.01			4	0.006	0.011	0.017
5837		G5837T|(ORF1ab_polyprotein:G5572T(E1858*))|(ORF1a_polyprotein:G5572T(E1858*))	8	0.002	74	0.004			47	0.002							140	0.002					5	0.01			5	0.006	0.014	0.02
5838		A5838T|(ORF1ab_polyprotein:A5573T(E1858V))|(ORF1a_polyprotein:A5573T(E1858V))	10	0.002	89	0.005			36	0.001							76	0.001					5	0.01			5	0.007	0.012	0.019
5839		A5839C|(ORF1ab_polyprotein:A5574C(E1858D))|(ORF1a_polyprotein:A5574C(E1858D))	11	0.002	99	0.006			38	0.001							73	0.001					2	0.004			5	0.008	0.006	0.014
5842		C5842A|(ORF1ab_polyprotein:C5577A(Y1859*))|(ORF1a_polyprotein:C5577A(Y1859*))	5	0.001	120	0.007			44	0.002							101	0.002					2	0.004			5	0.008	0.008	0.016
5844		A5844C|(ORF1ab_polyprotein:A5579C(K1860T))|(ORF1a_polyprotein:A5579C(K1860T))	5	0.001	198	0.012			115	0.004							205	0.003					10	0.02			5	0.013	0.027	0.04
5846		G5846T|(ORF1ab_polyprotein:G5581T(G1861C))|(ORF1a_polyprotein:G5581T(G1861C))	9	0.002	105	0.006			58	0.002							152	0.002					4	0.008			5	0.008	0.012	0.02
5847		G5847T|(ORF1ab_polyprotein:G5582T(G1861V))|(ORF1a_polyprotein:G5582T(G1861V))	9	0.002	3604	0.217			41	0.001							115	0.002					3	0.006			5	0.219	0.009	0.228
5849		C5849A|(ORF1ab_polyprotein:C5584A(P1862T))|(ORF1a_polyprotein:C5584A(P1862T))	12	0.003	231	0.014			60	0.002							174	0.003					11	0.022			5	0.017	0.027	0.044
5850		C5850A|(ORF1ab_polyprotein:C5585A(P1862H))|(ORF1a_polyprotein:C5585A(P1862H))	10	0.002	322	0.02			70	0.002							166	0.003					13	0.026			5	0.022	0.031	0.053
5855		A5855T|(ORF1ab_polyprotein:A5590T(T1864S))|(ORF1a_polyprotein:A5590T(T1864S))			72	0.005			31	0.001							126	0.002					5	0.01			4	0.005	0.013	0.018
5856		C5856A|(ORF1ab_polyprotein:C5591A(T1864K))|(ORF1a_polyprotein:C5591A(T1864K))	12	0.003	77	0.005			41	0.002							111	0.002					2	0.004			5	0.008	0.008	0.016
5857		G5857T|(ORF1ab_polyprotein:G5592T(T1864T))|(ORF1a_polyprotein:G5592T(T1864T))	13	0.003	131	0.009			88	0.003							264	0.004					6	0.013			5	0.012	0.02	0.032
5858		G5858T|(ORF1ab_polyprotein:G5593T(D1865Y))|(ORF1a_polyprotein:G5593T(D1865Y))	9	0.002	109	0.007			58	0.002							155	0.002					4	0.009			5	0.009	0.013	0.022
5861		G5861T|(ORF1ab_polyprotein:G5596T(V1866F))|(ORF1a_polyprotein:G5596T(V1866F))	8	0.002	151	0.01			37	0.001							127	0.002					9	0.019			5	0.012	0.022	0.034
5862		T5862A|(ORF1ab_polyprotein:T5597A(V1866D))|(ORF1a_polyprotein:T5597A(V1866D))	13	0.003	81	0.006			46	0.002							124	0.002					6	0.013			5	0.009	0.017	0.026
5866		C5866A|(ORF1ab_polyprotein:C5601A(F1867L))|(ORF1a_polyprotein:C5601A(F1867L))	21	0.005	890	0.065			129	0.005							356	0.006					37	0.082			5	0.07	0.093	0.163
5869		C5869A|(ORF1ab_polyprotein:C5604A(Y1868*))|(ORF1a_polyprotein:C5604A(Y1868*))	9	0.002	80	0.006			38	0.001							101	0.002					3	0.007			5	0.008	0.01	0.018
5871		A5871C|(ORF1ab_polyprotein:A5606C(K1869T))|(ORF1a_polyprotein:A5606C(K1869T))	15	0.004	92	0.007			80	0.003							166	0.003					3	0.007			5	0.011	0.013	0.024
5873		G5873T|(ORF1ab_polyprotein:G5608T(E1870*))|(ORF1a_polyprotein:G5608T(E1870*))	10	0.002	151	0.011			52	0.002							129	0.002					4	0.01			5	0.013	0.014	0.027
5878		C5878A|(ORF1ab_polyprotein:C5613A(N1871K))|(ORF1a_polyprotein:C5613A(N1871K))			73	0.006			39	0.002													12	0.029			3	0.006	0.031	0.037
5880		G5880T|(ORF1ab_polyprotein:G5615T(S1872I))|(ORF1a_polyprotein:G5615T(S1872I))			34	0.003			38	0.002							90	0.002					3	0.007			4	0.003	0.011	0.014
5880		G5880A|(ORF1ab_polyprotein:G5615A(S1872N))|(ORF1a_polyprotein:G5615A(S1872N))							24645	0.995													394	0.983			2	0	1.978	1.978
5888		A5888C|(ORF1ab_polyprotein:A5623C(T1875P))|(ORF1a_polyprotein:A5623C(T1875P))	11	0.003	42	0.004			109	0.005							200	0.004									4	0.007	0.009	0.016
5890		A5890C|(ORF1ab_polyprotein:A5625C(T1875T))|(ORF1a_polyprotein:A5625C(T1875T))			40	0.003			132	0.006							60	0.001					4	0.01			4	0.003	0.017	0.02
5891		A5891C|(ORF1ab_polyprotein:A5626C(T1876P))|(ORF1a_polyprotein:A5626C(T1876P))	26	0.006	111	0.01			281	0.012							340	0.006					8	0.021			5	0.016	0.039	0.055
5893		C5893A|(ORF1ab_polyprotein:C5628A(T1876T))|(ORF1a_polyprotein:C5628A(T1876T))			62	0.005							2	0.001			64	0.001					3	0.008			4	0.005	0.01	0.015
5894		A5894C|(ORF1ab_polyprotein:A5629C(I1877L))|(ORF1a_polyprotein:A5629C(I1877L))	19	0.005	87	0.008			146	0.006							199	0.004					8	0.021			5	0.013	0.031	0.044
5895		T5895A|(ORF1ab_polyprotein:T5630A(I1877K))|(ORF1a_polyprotein:T5630A(I1877K))	7	0.002	81	0.007																	2	0.005			3	0.009	0.005	0.014
5897		A5897C|(ORF1ab_polyprotein:A5632C(K1878Q))|(ORF1a_polyprotein:A5632C(K1878Q))	15	0.004	64	0.006			98	0.004							205	0.004					4	0.011			5	0.01	0.019	0.029
5898		A5898C|(ORF1ab_polyprotein:A5633C(K1878T))|(ORF1a_polyprotein:A5633C(K1878T))	22	0.005	144	0.013			210	0.009							395	0.008					7	0.019			5	0.018	0.036	0.054
5899		A5899C|(ORF1ab_polyprotein:A5634C(K1878N))|(ORF1a_polyprotein:A5634C(K1878N))	26	0.006	172	0.016			231	0.01							414	0.008					3	0.008			5	0.022	0.026	0.048
5900		C5900A|(ORF1ab_polyprotein:C5635A(P1879T))|(ORF1a_polyprotein:C5635A(P1879T))	5	0.001	74	0.007	3	0.016					4	0.002			67	0.001									5	0.008	0.019	0.027
5902		A5902C|(ORF1ab_polyprotein:A5637C(P1879P))|(ORF1a_polyprotein:A5637C(P1879P))	28	0.008	155	0.017			191	0.01							353	0.008					3	0.01			5	0.025	0.028	0.053
5903		G5903T|(ORF1ab_polyprotein:G5638T(V1880F))|(ORF1a_polyprotein:G5638T(V1880F))	6	0.002	73	0.008			28	0.002			2	0.001			84	0.002					2	0.006			6	0.01	0.011	0.021
5903		G5903C|(ORF1ab_polyprotein:G5638C(V1880L))|(ORF1a_polyprotein:G5638C(V1880L))	10	0.003	55	0.006			80	0.004							158	0.004					2	0.006			5	0.009	0.014	0.023
5904		T5904G|(ORF1ab_polyprotein:T5639G(V1880G))|(ORF1a_polyprotein:T5639G(V1880G))	14	0.004	25	0.003			113	0.006			4	0.002			248	0.006					2	0.006	4	0.026	7	0.007	0.046	0.053
5907		C5907A|(ORF1ab_polyprotein:C5642A(T1881N))|(ORF1a_polyprotein:C5642A(T1881N))	4	0.001	145	0.016			25	0.001							60	0.001					9	0.029			5	0.017	0.031	0.048
5908		T5908G|(ORF1ab_polyprotein:T5643G(T1881T))|(ORF1a_polyprotein:T5643G(T1881T))	6	0.002	11	0.001	2	0.01	31	0.002			7	0.003			64	0.001							2	0.013	7	0.003	0.029	0.032
5910		A5910T|(ORF1ab_polyprotein:A5645T(Y1882F))|(ORF1a_polyprotein:A5645T(Y1882F))	5	0.001	48	0.005			20	0.001							50	0.001					2	0.007			5	0.006	0.009	0.015
5914		A5914C|(ORF1ab_polyprotein:A5649C(K1883N))|(ORF1a_polyprotein:A5649C(K1883N))	14	0.004	57	0.006			90	0.005							251	0.006									4	0.01	0.011	0.021
5914		A5914T|(ORF1ab_polyprotein:A5649T(K1883N))|(ORF1a_polyprotein:A5649T(K1883N))			71	0.008											52	0.001					4	0.013			3	0.008	0.014	0.022
5918		G5918T|(ORF1ab_polyprotein:G5653T(D1885Y))|(ORF1a_polyprotein:G5653T(D1885Y))			28	0.004							5	0.002			42	0.001					2	0.008			4	0.004	0.011	0.015
5919		A5919T|(ORF1ab_polyprotein:A5654T(D1885V))|(ORF1a_polyprotein:A5654T(D1885V))	5	0.001	115	0.015			22	0.001							50	0.001					7	0.027			5	0.016	0.029	0.045
5921		G5921T|(ORF1ab_polyprotein:G5656T(G1886C))|(ORF1a_polyprotein:G5656T(G1886C))	7	0.002	28	0.004							3	0.001			49	0.001							2	0.01	5	0.006	0.012	0.018
5924		G5924T|(ORF1ab_polyprotein:G5659T(V1887F))|(ORF1a_polyprotein:G5659T(V1887F))			18	0.002																	3	0.012			2	0.002	0.012	0.014
5928		T5928G|(ORF1ab_polyprotein:T5663G(V1888G))|(ORF1a_polyprotein:T5663G(V1888G))											13	0.005											3	0.013	2	0	0.018	0.018
5929		T5929G|(ORF1ab_polyprotein:T5664G(V1888V))|(ORF1a_polyprotein:T5664G(V1888V))	4	0.001									16	0.006											2	0.009	3	0.001	0.015	0.016
5935		A5935C|(ORF1ab_polyprotein:A5670C(T1890T))|(ORF1a_polyprotein:A5670C(T1890T))			4	0.001																	2	0.014			2	0.001	0.014	0.015
5936		G5936T|(ORF1ab_polyprotein:G5671T(E1891*))|(ORF1a_polyprotein:G5671T(E1891*))	4	0.002	49	0.013	2	0.007	12	0.001			21	0.007											45	0.176	6	0.015	0.191	0.206
5939		A5939C|(ORF1ab_polyprotein:A5674C(I1892L))|(ORF1a_polyprotein:A5674C(I1892L))	3	0.001	25	0.007			59	0.007							50	0.002									4	0.008	0.009	0.017
5940		T5940A|(ORF1ab_polyprotein:T5675A(I1892N))|(ORF1a_polyprotein:T5675A(I1892N))			3	0.001							3	0.001											6	0.023	3	0.001	0.024	0.025
5941		T5941A|(ORF1ab_polyprotein:T5676A(I1892I))|(ORF1a_polyprotein:T5676A(I1892I))	785	0.363	216	0.075							5	0.002													3	0.438	0.002	0.44
5942		G5942T|(ORF1ab_polyprotein:G5677T(D1893Y))|(ORF1a_polyprotein:G5677T(D1893Y))			14	0.005							10	0.003											7	0.026	3	0.005	0.029	0.034
5946		C5946A|(ORF1ab_polyprotein:C5681A(P1894H))|(ORF1a_polyprotein:C5681A(P1894H))			3	0.002							8	0.003											3	0.011	3	0.002	0.014	0.016
5947		T5947A|(ORF1ab_polyprotein:T5682A(P1894P))|(ORF1a_polyprotein:T5682A(P1894P))			8	0.008																			4	0.015	2	0.008	0.015	0.023
5948		A5948C|(ORF1ab_polyprotein:A5683C(K1895Q))|(ORF1a_polyprotein:A5683C(K1895Q))	2	0.002									8	0.002											3	0.011	3	0.002	0.013	0.015
5950		G5950T|(ORF1ab_polyprotein:G5685T(K1895N))|(ORF1a_polyprotein:G5685T(K1895N))			11	0.011							5	0.002											4	0.014	3	0.011	0.016	0.027
5951		T5951G|(ORF1ab_polyprotein:T5686G(L1896V))|(ORF1a_polyprotein:T5686G(L1896V))			5	0.006							7	0.002											3	0.01	3	0.006	0.012	0.018
5953		G5953T|(ORF1ab_polyprotein:G5688T(L1896F))|(ORF1a_polyprotein:G5688T(L1896F))			3	0.007																			4	0.013	2	0.007	0.013	0.02
5953		5953-insertAG|(ORF1ab_polyprotein:5688insertAG(1896fs))|(ORF1a_polyprotein:5688insertAG(1896fs))															2	0.133									1	0	0.133	0.133
5955		A5955T|(ORF1ab_polyprotein:A5690T(D1897V))|(ORF1a_polyprotein:A5690T(D1897V))															2	0.154							6	0.019	2	0	0.173	0.173
5956		C5956A|(ORF1ab_polyprotein:C5691A(D1897E))|(ORF1a_polyprotein:C5691A(D1897E))	2	0.002	2	0.004							4	0.001											3	0.01	4	0.006	0.011	0.017
5957		A5957C|(ORF1ab_polyprotein:A5692C(N1898H))|(ORF1a_polyprotein:A5692C(N1898H))			3	0.007	2	0.007					13	0.004													3	0.007	0.011	0.018
5959		T5959G|(ORF1ab_polyprotein:T5694G(N1898K))|(ORF1a_polyprotein:T5694G(N1898K))			3	0.006	2	0.007					10	0.003											7	0.022	4	0.006	0.032	0.038
5959		T5959A|(ORF1ab_polyprotein:T5694A(N1898K))|(ORF1a_polyprotein:T5694A(N1898K))	2	0.002	7	0.015							7	0.002											7	0.022	4	0.017	0.024	0.041
5960		T5960A|(ORF1ab_polyprotein:T5695A(Y1899N))|(ORF1a_polyprotein:T5695A(Y1899N))	3	0.003									8	0.002											4	0.012	3	0.003	0.014	0.017
5962		T5962A|(ORF1ab_polyprotein:T5697A(Y1899*))|(ORF1a_polyprotein:T5697A(Y1899*))	2	0.002	3	0.006	2	0.007					4	0.001											2	0.006	5	0.008	0.014	0.022
5965		T5965A|(ORF1ab_polyprotein:T5700A(Y1900*))|(ORF1a_polyprotein:T5700A(Y1900*))			6	0.013																			6	0.018	2	0.013	0.018	0.031
5968		G5968T|(ORF1ab_polyprotein:G5703T(K1901N))|(ORF1a_polyprotein:G5703T(K1901N))	3	0.003	21	0.045							15	0.004											26	0.078	4	0.048	0.082	0.13
5972		G5972T|(ORF1ab_polyprotein:G5707T(D1903Y))|(ORF1a_polyprotein:G5707T(D1903Y))	2	0.002	5	0.011							10	0.003											4	0.012	4	0.013	0.015	0.028
5973		A5973T|(ORF1ab_polyprotein:A5708T(D1903V))|(ORF1a_polyprotein:A5708T(D1903V))	2	0.002			2	0.007					8	0.002											5	0.015	4	0.002	0.024	0.026
5976		A5976C|(ORF1ab_polyprotein:A5711C(N1904T))|(ORF1a_polyprotein:A5711C(N1904T))	2	0.002	2	0.004	2	0.007					7	0.002											2	0.006	5	0.006	0.015	0.021
5977		T5977A|(ORF1ab_polyprotein:T5712A(N1904K))|(ORF1a_polyprotein:T5712A(N1904K))	2	0.002	7	0.015							6	0.002											3	0.009	4	0.017	0.011	0.028
5979		C5979A|(ORF1ab_polyprotein:C5714A(S1905Y))|(ORF1a_polyprotein:C5714A(S1905Y))	2	0.002	13	0.028					2	1	11	0.003											11	0.036	5	0.03	1.039	1.069
5980		T5980G|(ORF1ab_polyprotein:T5715G(S1905S))|(ORF1a_polyprotein:T5715G(S1905S))																							5	0.016	1	0	0.016	0.016
5980		T5980A|(ORF1ab_polyprotein:T5715A(S1905S))|(ORF1a_polyprotein:T5715A(S1905S))	2	0.002	4	0.009							8	0.002											4	0.013	4	0.011	0.015	0.026
5986		C5986T|(ORF1ab_polyprotein:C5721T(F1907F))|(ORF1a_polyprotein:C5721T(F1907F))											2965	0.994													1	0	0.994	0.994
5988		C5988A|(ORF1ab_polyprotein:C5723A(T1908K))|(ORF1a_polyprotein:C5723A(T1908K))	2	0.003									4	0.001											3	0.01	3	0.003	0.011	0.014
5990		G5990T|(ORF1ab_polyprotein:G5725T(E1909*))|(ORF1a_polyprotein:G5725T(E1909*))			95	0.013							9	0.003											22	0.075	3	0.013	0.078	0.091
5992		G5992T|(ORF1ab_polyprotein:G5727T(E1909D))|(ORF1a_polyprotein:G5727T(E1909D))			19	0.003							8	0.003											3	0.01	3	0.003	0.013	0.016
5993		C5993A|(ORF1ab_polyprotein:C5728A(Q1910K))|(ORF1a_polyprotein:C5728A(Q1910K))	2	0.003	15	0.002																			5	0.019	3	0.005	0.019	0.024
5997		C5997A|(ORF1ab_polyprotein:C5732A(P1911Q))|(ORF1a_polyprotein:C5732A(P1911Q))			19	0.002							7	0.002											3	0.011	3	0.002	0.013	0.015
6000		T6000A|(ORF1ab_polyprotein:T5735A(I1912N))|(ORF1a_polyprotein:T5735A(I1912N))			9	0.001							5	0.002											6	0.022	3	0.001	0.024	0.025
6002		G6002T|(ORF1ab_polyprotein:G5737T(D1913Y))|(ORF1a_polyprotein:G5737T(D1913Y))			36	0.004							3	0.001											6	0.022	3	0.004	0.023	0.027
6004		T6004G|(ORF1ab_polyprotein:T5739G(D1913E))|(ORF1a_polyprotein:T5739G(D1913E))	2	0.003									8	0.003											3	0.01	3	0.003	0.013	0.016
6005		C6005T|(ORF1ab_polyprotein:C5740T(L1914F))|(ORF1a_polyprotein:C5740T(L1914F))			45	0.005																			4	0.013	2	0.005	0.013	0.018
6005		C6005A|(ORF1ab_polyprotein:C5740A(L1914I))|(ORF1a_polyprotein:C5740A(L1914I))	2	0.003	444	0.053							16	0.005											19	0.064	4	0.056	0.069	0.125
6008		G6008T|(ORF1ab_polyprotein:G5743T(V1915L))|(ORF1a_polyprotein:G5743T(V1915L))			41	0.005																			13	0.042	2	0.005	0.042	0.047
6011		C6011A|(ORF1ab_polyprotein:C5746A(P1916T))|(ORF1a_polyprotein:C5746A(P1916T))	2	0.003	18	0.002							6	0.002											6	0.019	4	0.005	0.021	0.026
6012		C6012A|(ORF1ab_polyprotein:C5747A(P1916Q))|(ORF1a_polyprotein:C5747A(P1916Q))			40	0.005							5	0.002											4	0.013	3	0.005	0.015	0.02
6017		C6017A|(ORF1ab_polyprotein:C5752A(Q1918K))|(ORF1a_polyprotein:C5752A(Q1918K))	5	0.007	38	0.004							5	0.002											7	0.023	4	0.011	0.025	0.036
6019		A6019C|(ORF1ab_polyprotein:A5754C(Q1918H))|(ORF1a_polyprotein:A5754C(Q1918H))	2	0.003	16	0.002																			6	0.019	3	0.005	0.019	0.024
6020		C6020A|(ORF1ab_polyprotein:C5755A(P1919T))|(ORF1a_polyprotein:C5755A(P1919T))			13	0.001							5	0.002											8	0.025	3	0.001	0.027	0.028
6021		C6021A|(ORF1ab_polyprotein:C5756A(P1919Q))|(ORF1a_polyprotein:C5756A(P1919Q))			67	0.007							7	0.002											9	0.029	3	0.007	0.031	0.038
6023		T6023A|(ORF1ab_polyprotein:T5758A(Y1920N))|(ORF1a_polyprotein:T5758A(Y1920N))	2	0.003	61	0.007							3	0.001											5	0.017	4	0.01	0.018	0.028
6025		T6025A|(ORF1ab_polyprotein:T5760A(Y1920*))|(ORF1a_polyprotein:T5760A(Y1920*))			63	0.007							11	0.004											5	0.016	3	0.007	0.02	0.027
6027		C6027A|(ORF1ab_polyprotein:C5762A(P1921Q))|(ORF1a_polyprotein:C5762A(P1921Q))			41	0.004							5	0.002											3	0.01	3	0.004	0.012	0.016
6028		A6028C|(ORF1ab_polyprotein:A5763C(P1921P))|(ORF1a_polyprotein:A5763C(P1921P))			28	0.003																			5	0.016	2	0.003	0.016	0.019
6030		A6030C|(ORF1ab_polyprotein:A5765C(N1922T))|(ORF1a_polyprotein:A5765C(N1922T))			51	0.006																			4	0.013	2	0.006	0.013	0.019
6030		A6030T|(ORF1ab_polyprotein:A5765T(N1922I))|(ORF1a_polyprotein:A5765T(N1922I))	4	0.006	27	0.003							13	0.005											2	0.007	4	0.009	0.012	0.021
6031		C6031A|(ORF1ab_polyprotein:C5766A(N1922K))|(ORF1a_polyprotein:C5766A(N1922K))	2	0.003	209	0.023																			14	0.046	3	0.026	0.046	0.072
6032		G6032C|(ORF1ab_polyprotein:G5767C(A1923P))|(ORF1a_polyprotein:G5767C(A1923P))			66	0.007																			3	0.01	2	0.007	0.01	0.017
6032		G6032T|(ORF1ab_polyprotein:G5767T(A1923S))|(ORF1a_polyprotein:G5767T(A1923S))			36	0.004							8	0.003											3	0.01	3	0.004	0.013	0.017
6033		C6033A|(ORF1ab_polyprotein:C5768A(A1923E))|(ORF1a_polyprotein:C5768A(A1923E))	2	0.003	31	0.003							7	0.002											7	0.024	4	0.006	0.026	0.032
6034		A6034C|(ORF1ab_polyprotein:A5769C(A1923A))|(ORF1a_polyprotein:A5769C(A1923A))			54	0.006																			5	0.017	2	0.006	0.017	0.023
6035		A6035C|(ORF1ab_polyprotein:A5770C(S1924R))|(ORF1a_polyprotein:A5770C(S1924R))			54	0.006							9	0.003											8	0.027	3	0.006	0.03	0.036
6036		G6036T|(ORF1ab_polyprotein:G5771T(S1924I))|(ORF1a_polyprotein:G5771T(S1924I))			119	0.013							3	0.001											8	0.027	3	0.013	0.028	0.041
6037		C6037A|(ORF1ab_polyprotein:C5772A(S1924R))|(ORF1a_polyprotein:C5772A(S1924R))	2	0.003	67	0.008							6	0.002											11	0.038	4	0.011	0.04	0.051
6038		T6038G|(ORF1ab_polyprotein:T5773G(F1925V))|(ORF1a_polyprotein:T5773G(F1925V))			74	0.009	2	0.012					7	0.002											15	0.052	4	0.009	0.066	0.075
6040		C6040A|(ORF1ab_polyprotein:C5775A(F1925L))|(ORF1a_polyprotein:C5775A(F1925L))			96	0.014							3	0.001											9	0.031	3	0.014	0.032	0.046
6040		C6040T|(ORF1ab_polyprotein:C5775T(F1925F))|(ORF1a_polyprotein:C5775T(F1925F))	102	0.165	28	0.004																					2	0.169	0	0.169
6040		CG6040-6041del|(ORF1ab_polyprotein:5775-5776del(1925fs))|(ORF1a_polyprotein:5775-5776del(1925fs))			1974	0.287																					1	0.287	0	0.287
6041		G6041T|(ORF1ab_polyprotein:G5776T(D1926Y))|(ORF1a_polyprotein:G5776T(D1926Y))			69	0.01							5	0.002											4	0.014	3	0.01	0.016	0.026
6042		6042-insertAT|(ORF1ab_polyprotein:5777insertAT(1926fs))|(ORF1a_polyprotein:5777insertAT(1926fs))			162	0.024																					1	0.024	0	0.024
6043		T6043G|(ORF1ab_polyprotein:T5778G(D1926E))|(ORF1a_polyprotein:T5778G(D1926E))			8	0.001							3	0.001											4	0.014	3	0.001	0.015	0.016
6044		AATTTTAAGTTTGTATGTGATAATATCAAATTTGCTG6044-6080del|(ORF1ab_polyprotein:5779-5815del(1927fs))|(ORF1a_polyprotein:5779-5815del(1927fs))			1971	0.386																					1	0.386	0	0.386
6045		ATTT6045-6048del|(ORF1ab_polyprotein:5780-5783del(1927fs))|(ORF1a_polyprotein:5780-5783del(1927fs))			3605	0.55																					1	0.55	0	0.55
6045		ATTTTAAGTTTGTATGTGATAATATCAAATTTGCTGATG6045-6083del|(ORF1ab_polyprotein:AATTTTAAGTTTGTATGTGATAATATCAAATTTGCTGATGAT5779-5820AATdel(NFKFVCDNIKFADD1927-1940Ndel))|(ORF1a_polyprotein:AATTTTAAGTTTGTATGTGATAATATCAAATTTGCTGATGAT5779-5820AATdel(NFKFVCDNIKFADD1927-1940Ndel))					109	1																			1	0	1	1
6050		A6050T|(ORF1ab_polyprotein:A5785T(K1929*))|(ORF1a_polyprotein:A5785T(K1929*))											4	0.001											7	0.021	2	0	0.022	0.022
6051		A6051T|(ORF1ab_polyprotein:A5786T(K1929M))|(ORF1a_polyprotein:A5786T(K1929M))			7	0.001																			7	0.021	2	0.001	0.021	0.022
6052		G6052T|(ORF1ab_polyprotein:G5787T(K1929N))|(ORF1a_polyprotein:G5787T(K1929N))	3	0.004	23	0.004							3	0.001											23	0.068	4	0.008	0.069	0.077
6053		T6053A|(ORF1ab_polyprotein:T5788A(F1930I))|(ORF1a_polyprotein:T5788A(F1930I))	2	0.003									4	0.001											4	0.012	3	0.003	0.013	0.016
6054		T6054G|(ORF1ab_polyprotein:T5789G(F1930C))|(ORF1a_polyprotein:T5789G(F1930C))																							7	0.021	1	0	0.021	0.021
6055		TG6055-6056del|(ORF1ab_polyprotein:5790-5791del(1930fs))|(ORF1a_polyprotein:5790-5791del(1930fs))			2342	0.376																					1	0.376	0	0.376
6056		G6056T|(ORF1ab_polyprotein:G5791T(V1931L))|(ORF1a_polyprotein:G5791T(V1931L))	3	0.005	37	0.006																			2	0.006	3	0.011	0.006	0.017
6056		G6056A|(ORF1ab_polyprotein:G5791A(V1931I))|(ORF1a_polyprotein:G5791A(V1931I))			1112	0.179																					1	0.179	0	0.179
6058		A6058T|(ORF1ab_polyprotein:A5793T(V1931V))|(ORF1a_polyprotein:A5793T(V1931V))			9	0.001																			6	0.018	2	0.001	0.018	0.019
6060		G6060T|(ORF1ab_polyprotein:G5795T(C1932F))|(ORF1a_polyprotein:G5795T(C1932F))	2	0.003	7	0.001							5	0.002											6	0.018	4	0.004	0.02	0.024
6060		GTGATAATATCAAATTTGCTG6060-6080del|(ORF1ab_polyprotein:TGTGATAATATCAAATTTGCTGAT5794-5817TATdel(CDNIKFAD1932-1939Ydel))|(ORF1a_polyprotein:TGTGATAATATCAAATTTGCTGAT5794-5817TATdel(CDNIKFAD1932-1939Ydel))			2394	0.469																					1	0.469	0	0.469
6062		G6062T|(ORF1ab_polyprotein:G5797T(D1933Y))|(ORF1a_polyprotein:G5797T(D1933Y))	2	0.003	11	0.002							13	0.004											11	0.033	4	0.005	0.037	0.042
6063		A6063T|(ORF1ab_polyprotein:A5798T(D1933V))|(ORF1a_polyprotein:A5798T(D1933V))	3	0.004	8	0.002							4	0.001											3	0.009	4	0.006	0.01	0.016
6067		T6067A|(ORF1ab_polyprotein:T5802A(N1934K))|(ORF1a_polyprotein:T5802A(N1934K))	2	0.003	11	0.002							5	0.002											5	0.015	4	0.005	0.017	0.022
6069		T6069A|(ORF1ab_polyprotein:T5804A(I1935N))|(ORF1a_polyprotein:T5804A(I1935N))			6	0.001							6	0.002											5	0.014	3	0.001	0.016	0.017
6070		C6070A|(ORF1ab_polyprotein:C5805A(I1935I))|(ORF1a_polyprotein:C5805A(I1935I))			14	0.003							8	0.003											12	0.035	3	0.003	0.038	0.041
6073		A6073T|(ORF1ab_polyprotein:A5808T(K1936N))|(ORF1a_polyprotein:A5808T(K1936N))																							5	0.014	1	0	0.014	0.014
6074		T6074A|(ORF1ab_polyprotein:T5809A(F1937I))|(ORF1a_polyprotein:T5809A(F1937I))			10	0.002							4	0.001											6	0.017	3	0.002	0.018	0.02
6077		G6077T|(ORF1ab_polyprotein:G5812T(A1938S))|(ORF1a_polyprotein:G5812T(A1938S))			21	0.004							7	0.002											5	0.014	3	0.004	0.016	0.02
6080		G6080T|(ORF1ab_polyprotein:G5815T(D1939Y))|(ORF1a_polyprotein:G5815T(D1939Y))			20	0.004							12	0.004											6	0.017	3	0.004	0.021	0.025
6081		A6081T|(ORF1ab_polyprotein:A5816T(D1939V))|(ORF1a_polyprotein:A5816T(D1939V))	2	0.003	17	0.002																			12	0.035	3	0.005	0.035	0.04
6083		G6083T|(ORF1ab_polyprotein:G5818T(D1940Y))|(ORF1a_polyprotein:G5818T(D1940Y))	2	0.003	18	0.002							6	0.002											4	0.012	4	0.005	0.014	0.019
6083		G6083A|(ORF1ab_polyprotein:G5818A(D1940N))|(ORF1a_polyprotein:G5818A(D1940N))					43	0.283																			1	0	0.283	0.283
6084		A6084T|(ORF1ab_polyprotein:A5819T(D1940V))|(ORF1a_polyprotein:A5819T(D1940V))			31	0.004																			6	0.017	2	0.004	0.017	0.021
6086		T6086A|(ORF1ab_polyprotein:T5821A(L1941I))|(ORF1a_polyprotein:T5821A(L1941I))			34	0.004																			4	0.011	2	0.004	0.011	0.015
6087		T6087A|(ORF1ab_polyprotein:T5822A(L1941*))|(ORF1a_polyprotein:T5822A(L1941*))			11	0.001	2	0.012																	3	0.008	3	0.001	0.02	0.021
6088		A6088T|(ORF1ab_polyprotein:A5823T(L1941F))|(ORF1a_polyprotein:A5823T(L1941F))			18	0.002																			6	0.016	2	0.002	0.016	0.018
6091		C6091A|(ORF1ab_polyprotein:C5826A(N1942K))|(ORF1a_polyprotein:C5826A(N1942K))			119	0.013							7	0.002											12	0.033	3	0.013	0.035	0.048
6092		C6092A|(ORF1ab_polyprotein:C5827A(Q1943K))|(ORF1a_polyprotein:C5827A(Q1943K))	2	0.003	23	0.002							8	0.002											5	0.013	4	0.005	0.015	0.02
6094		G6094T|(ORF1ab_polyprotein:G5829T(Q1943H))|(ORF1a_polyprotein:G5829T(Q1943H))			55	0.006	2	0.011					10	0.003											5	0.013	4	0.006	0.027	0.033
6096		T6096G|(ORF1ab_polyprotein:T5831G(L1944*))|(ORF1a_polyprotein:T5831G(L1944*))			18	0.002							6	0.002											5	0.012	3	0.002	0.014	0.016
6099		C6099A|(ORF1ab_polyprotein:C5834A(T1945N))|(ORF1a_polyprotein:C5834A(T1945N))			118	0.011							4	0.001											7	0.017	3	0.011	0.018	0.029
6100		T6100G|(ORF1ab_polyprotein:T5835G(T1945T))|(ORF1a_polyprotein:T5835G(T1945T))	2	0.003	95	0.009							9	0.003											4	0.01	4	0.012	0.013	0.025
6101		G6101T|(ORF1ab_polyprotein:G5836T(G1946C))|(ORF1a_polyprotein:G5836T(G1946C))			95	0.008							5	0.001											12	0.029	3	0.008	0.03	0.038
6102		G6102T|(ORF1ab_polyprotein:G5837T(G1946V))|(ORF1a_polyprotein:G5837T(G1946V))	2	0.002	50	0.004							14	0.004											2	0.005	4	0.006	0.009	0.015
6105		A6105T|(ORF1ab_polyprotein:A5840T(Y1947F))|(ORF1a_polyprotein:A5840T(Y1947F))			65	0.006							5	0.002											4	0.01	3	0.006	0.012	0.018
6109		G6109T|(ORF1ab_polyprotein:G5844T(K1948N))|(ORF1a_polyprotein:G5844T(K1948N))			402	0.033							10	0.003											16	0.039	3	0.033	0.042	0.075
6110		A6110T|(ORF1ab_polyprotein:A5845T(K1949*))|(ORF1a_polyprotein:A5845T(K1949*))	2	0.003	49	0.004							5	0.002											2	0.005	4	0.007	0.007	0.014
6111		A6111C|(ORF1ab_polyprotein:A5846C(K1949T))|(ORF1a_polyprotein:A5846C(K1949T))			60	0.005							6	0.002											6	0.015	3	0.005	0.017	0.022
6113		C6113A|(ORF1ab_polyprotein:C5848A(P1950T))|(ORF1a_polyprotein:C5848A(P1950T))	2	0.003	120	0.01																			8	0.02	3	0.013	0.02	0.033
6114		C6114A|(ORF1ab_polyprotein:C5849A(P1950H))|(ORF1a_polyprotein:C5849A(P1950H))			63	0.005																			4	0.01	2	0.005	0.01	0.015
6115		T6115A|(ORF1ab_polyprotein:T5850A(P1950P))|(ORF1a_polyprotein:T5850A(P1950P))	2	0.003	167	0.014							3	0.001											6	0.016	4	0.017	0.017	0.034
6116		G6116T|(ORF1ab_polyprotein:G5851T(A1951S))|(ORF1a_polyprotein:G5851T(A1951S))			83	0.007							6	0.002											3	0.008	3	0.007	0.01	0.017
6117		C6117A|(ORF1ab_polyprotein:C5852A(A1951D))|(ORF1a_polyprotein:C5852A(A1951D))	4	0.006	212	0.018							12	0.004											11	0.029	4	0.024	0.033	0.057
6120		C6120A|(ORF1ab_polyprotein:C5855A(S1952*))|(ORF1a_polyprotein:C5855A(S1952*))	2	0.003	116	0.009																			3	0.008	3	0.012	0.008	0.02
6123		G6123T|(ORF1ab_polyprotein:G5858T(R1953I))|(ORF1a_polyprotein:G5858T(R1953I))	3	0.004	154	0.012																			4	0.01	3	0.016	0.01	0.026
6125		G6125T|(ORF1ab_polyprotein:G5860T(E1954*))|(ORF1a_polyprotein:G5860T(E1954*))			177	0.014							9	0.003											5	0.013	3	0.014	0.016	0.03
6127		G6127T|(ORF1ab_polyprotein:G5862T(E1954D))|(ORF1a_polyprotein:G5862T(E1954D))	2	0.003	67	0.006							15	0.005											4	0.011	4	0.009	0.016	0.025
6128		C6128A|(ORF1ab_polyprotein:C5863A(L1955I))|(ORF1a_polyprotein:C5863A(L1955I))	3	0.004	250	0.021							11	0.004											15	0.041	4	0.025	0.045	0.07
6134		G6134T|(ORF1ab_polyprotein:G5869T(V1957F))|(ORF1a_polyprotein:G5869T(V1957F))			97	0.008							3	0.001											2	0.005	3	0.008	0.006	0.014
6138		C6138A|(ORF1ab_polyprotein:C5873A(T1958K))|(ORF1a_polyprotein:C5873A(T1958K))			103	0.008							4	0.001											7	0.017	3	0.008	0.018	0.026
6140		T6140A|(ORF1ab_polyprotein:T5875A(F1959I))|(ORF1a_polyprotein:T5875A(F1959I))	3	0.004	96	0.007							4	0.001											4	0.01	4	0.011	0.011	0.022
6141		T6141A|(ORF1ab_polyprotein:T5876A(F1959Y))|(ORF1a_polyprotein:T5876A(F1959Y))			74	0.006	2	0.008					10	0.003											8	0.02	4	0.006	0.031	0.037
6143		T6143G|(ORF1ab_polyprotein:T5878G(F1960V))|(ORF1a_polyprotein:T5878G(F1960V))	5	0.006	141	0.011							15	0.005											4	0.01	4	0.017	0.015	0.032
6145		C6145A|(ORF1ab_polyprotein:C5880A(F1960L))|(ORF1a_polyprotein:C5880A(F1960L))			75	0.006							4	0.001											3	0.007	3	0.006	0.008	0.014
6146		C6146A|(ORF1ab_polyprotein:C5881A(P1961T))|(ORF1a_polyprotein:C5881A(P1961T))	3	0.004	104	0.008																			8	0.02	3	0.012	0.02	0.032
6148		T6148A|(ORF1ab_polyprotein:T5883A(P1961P))|(ORF1a_polyprotein:T5883A(P1961P))			49	0.004																			4	0.012	2	0.004	0.012	0.016
6151		C6151A|(ORF1ab_polyprotein:C5886A(D1962E))|(ORF1a_polyprotein:C5886A(D1962E))			150	0.012							6	0.002											5	0.014	3	0.012	0.016	0.028
6152		T6152A|(ORF1ab_polyprotein:T5887A(L1963I))|(ORF1a_polyprotein:T5887A(L1963I))			98	0.008																			2	0.006	2	0.008	0.006	0.014
6155		A6155C|(ORF1ab_polyprotein:A5890C(N1964H))|(ORF1a_polyprotein:A5890C(N1964H))	2	0.003	40	0.003																			4	0.011	3	0.006	0.011	0.017
6156		A6156C|(ORF1ab_polyprotein:A5891C(N1964T))|(ORF1a_polyprotein:A5891C(N1964T))	398	0.536	152	0.012							4	0.001											9	0.025	4	0.548	0.026	0.574
6158		G6158T|(ORF1ab_polyprotein:G5893T(G1965C))|(ORF1a_polyprotein:G5893T(G1965C))			79	0.006							4	0.001											5	0.014	3	0.006	0.015	0.021
6159		G6159T|(ORF1ab_polyprotein:G5894T(G1965V))|(ORF1a_polyprotein:G5894T(G1965V))			27	0.002							6	0.002											5	0.014	3	0.002	0.016	0.018
6160		T6160A|(ORF1ab_polyprotein:T5895A(G1965G))|(ORF1a_polyprotein:T5895A(G1965G))			49	0.004																			5	0.015	2	0.004	0.015	0.019
6162		A6162T|(ORF1ab_polyprotein:A5897T(D1966V))|(ORF1a_polyprotein:A5897T(D1966V))			58	0.005																			3	0.009	2	0.005	0.009	0.014
6162		A6162-6162del|(ORF1ab_polyprotein:5897-5897del(1966fs))|(ORF1a_polyprotein:5897-5897del(1966fs))	2	0.003			2	0.009									5	0.833									3	0.003	0.842	0.845
6164		G6164T|(ORF1ab_polyprotein:G5899T(V1967L))|(ORF1a_polyprotein:G5899T(V1967L))	2	0.003	22	0.002																			4	0.011	3	0.005	0.011	0.016
6166		G6166T|(ORF1ab_polyprotein:G5901T(V1967V))|(ORF1a_polyprotein:G5901T(V1967V))	2	0.003	64	0.005							8	0.002											2	0.006	4	0.008	0.008	0.016
6166		G6166A|(ORF1ab_polyprotein:G5901A(V1967V))|(ORF1a_polyprotein:G5901A(V1967V))	2	0.003			2	0.009									5	0.833									3	0.003	0.842	0.845
6167		G6167T|(ORF1ab_polyprotein:G5902T(V1968L))|(ORF1a_polyprotein:G5902T(V1968L))			34	0.003																			7	0.02	2	0.003	0.02	0.023
6169		G6169T|(ORF1ab_polyprotein:G5904T(V1968V))|(ORF1a_polyprotein:G5904T(V1968V))	2	0.003	39	0.003							5	0.002											4	0.013	4	0.006	0.015	0.021
6170		G6170T|(ORF1ab_polyprotein:G5905T(A1969S))|(ORF1a_polyprotein:G5905T(A1969S))	2	0.003	38	0.003							6	0.002											2	0.006	4	0.006	0.008	0.014
6171		C6171A|(ORF1ab_polyprotein:C5906A(A1969D))|(ORF1a_polyprotein:C5906A(A1969D))	3	0.004	363	0.031							11	0.004											7	0.022	4	0.035	0.026	0.061
6173		A6173T|(ORF1ab_polyprotein:A5908T(I1970F))|(ORF1a_polyprotein:A5908T(I1970F))	2	0.003	108	0.01							13	0.004													3	0.013	0.004	0.017
6176		G6176T|(ORF1ab_polyprotein:G5911T(D1971Y))|(ORF1a_polyprotein:G5911T(D1971Y))			30	0.003							9	0.003											4	0.012	3	0.003	0.015	0.018
6182		A6182-6182del|(ORF1ab_polyprotein:5917-5917del(1973fs))|(ORF1a_polyprotein:5917-5917del(1973fs))	23	0.004			10	0.004									37	0.004							2	0.005	4	0.004	0.013	0.017
6183		A6183C|(ORF1ab_polyprotein:A5918C(K1973T))|(ORF1a_polyprotein:A5918C(K1973T))			82	0.007							5	0.002											3	0.007	3	0.007	0.009	0.016
6184		A6184T|(ORF1ab_polyprotein:A5919T(K1973N))|(ORF1a_polyprotein:A5919T(K1973N))	42	0.005	32	0.003	20	0.004									72	0.004									4	0.008	0.008	0.016
6195		C6195A|(ORF1ab_polyprotein:C5930A(P1977H))|(ORF1a_polyprotein:C5930A(P1977H))			72	0.007	9	0.001					6	0.002			34	0.001							3	0.005	5	0.007	0.009	0.016
6198		C6198A|(ORF1ab_polyprotein:C5933A(S1978Y))|(ORF1a_polyprotein:C5933A(S1978Y))			90	0.009							8	0.004											4	0.006	3	0.009	0.01	0.019
6200		T6200G|(ORF1ab_polyprotein:T5935G(F1979V))|(ORF1a_polyprotein:T5935G(F1979V))	76	0.004	24	0.002	42	0.005									151	0.004							8	0.012	5	0.006	0.021	0.027
6201		T6201G|(ORF1ab_polyprotein:T5936G(F1979C))|(ORF1a_polyprotein:T5936G(F1979C))	39	0.002			33	0.004									92	0.003							6	0.009	4	0.002	0.016	0.018
6210		G6210T|(ORF1ab_polyprotein:G5945T(G1982V))|(ORF1a_polyprotein:G5945T(G1982V))			18	0.002	10	0.001																	8	0.012	3	0.002	0.013	0.015
6213		C6213A|(ORF1ab_polyprotein:C5948A(A1983D))|(ORF1a_polyprotein:C5948A(A1983D))	21	0.001	58	0.006	14	0.001									53	0.001							9	0.013	5	0.007	0.015	0.022
6219		T6219A|(ORF1ab_polyprotein:T5954A(L1985*))|(ORF1a_polyprotein:T5954A(L1985*))	46	0.002	21	0.003	16	0.002									62	0.002							6	0.009	5	0.005	0.013	0.018
6220		G6220T|(ORF1ab_polyprotein:G5955T(L1985F))|(ORF1a_polyprotein:G5955T(L1985F))	22	0.001	23	0.003											42	0.001							6	0.009	4	0.004	0.01	0.014
6224		C6224A|(ORF1ab_polyprotein:C5959A(H1987N))|(ORF1a_polyprotein:C5959A(H1987N))	34	0.002	24	0.003							2	0.001			61	0.002							6	0.009	5	0.005	0.012	0.017
6230		C6230A|(ORF1ab_polyprotein:CCT5965-5967AAT(P1989N))|(ORF1a_polyprotein:CCT5965-5967AAT(P1989N))																	2	0.021							1	0	0.021	0.021
6230		C6230A|(ORF1ab_polyprotein:C5965A(P1989T))|(ORF1a_polyprotein:C5965A(P1989T))	39	0.002	23	0.003	21	0.002					2	0.001			69	0.002	2	0.021					5	0.007	7	0.005	0.033	0.038
6231		C6231A|(ORF1ab_polyprotein:C5966A(P1989H))|(ORF1a_polyprotein:C5966A(P1989H))	51	0.002	43	0.005	35	0.003									76	0.002							3	0.004	5	0.007	0.009	0.016
6231		C6231A|(ORF1ab_polyprotein:CCT5965-5967AAT(P1989N))|(ORF1a_polyprotein:CCT5965-5967AAT(P1989N))																	2	0.021							1	0	0.021	0.021
6234		T6234A|(ORF1ab_polyprotein:T5969A(I1990N))|(ORF1a_polyprotein:T5969A(I1990N))	43	0.002	15	0.002	17	0.001									67	0.002							6	0.008	5	0.004	0.011	0.015
6235		T6235A|(ORF1ab_polyprotein:T5970A(I1990I))|(ORF1a_polyprotein:T5970A(I1990I))	54	0.002	15	0.002	25	0.002									109	0.003							6	0.008	5	0.004	0.013	0.017
6236		G6236T|(ORF1ab_polyprotein:G5971T(V1991F))|(ORF1a_polyprotein:G5971T(V1991F))	25	0.001	21	0.003	12	0.001					2	0.001			47	0.001							9	0.012	6	0.004	0.015	0.019
6239		T6239A|(ORF1ab_polyprotein:T5974A(W1992R))|(ORF1a_polyprotein:T5974A(W1992R))	39	0.002	11	0.002	17	0.001									65	0.001							6	0.009	5	0.004	0.011	0.015
6241		G6241T|(ORF1ab_polyprotein:G5976T(W1992C))|(ORF1a_polyprotein:G5976T(W1992C))	57	0.002	32	0.006	29	0.002									90	0.002	2	0.02					9	0.013	6	0.008	0.037	0.045
6253		T6253A|(ORF1ab_polyprotein:T5988A(N1996K))|(ORF1a_polyprotein:T5988A(N1996K))	45	0.002	36	0.008	34	0.003									120	0.003							6	0.009	5	0.01	0.015	0.025
6254		G6254T|(ORF1ab_polyprotein:G5989T(A1997S))|(ORF1a_polyprotein:G5989T(A1997S))	44	0.002	38	0.009	16	0.001									83	0.002	2	0.018					10	0.015	6	0.011	0.036	0.047
6255		C6255A|(ORF1ab_polyprotein:C5990A(A1997E))|(ORF1a_polyprotein:C5990A(A1997E))	88	0.004	25	0.006	29	0.002									158	0.003	2	0.018					8	0.012	6	0.01	0.035	0.045
6257		A6257C|(ORF1ab_polyprotein:A5992C(T1998P))|(ORF1a_polyprotein:A5992C(T1998P))	84	0.003	15	0.004											145	0.003	2	0.018					3	0.004	5	0.007	0.025	0.032
6258		C6258A|(ORF1ab_polyprotein:C5993A(T1998N))|(ORF1a_polyprotein:C5993A(T1998N))	44	0.002	20	0.005	17	0.001									86	0.002							8	0.012	5	0.007	0.015	0.022
6258		C6258T|(ORF1ab_polyprotein:C5993T(T1998I))|(ORF1a_polyprotein:C5993T(T1998I))					11741	0.983																			1	0	0.983	0.983
6259		T6259A|(ORF1ab_polyprotein:T5994A(T1998T))|(ORF1a_polyprotein:T5994A(T1998T))	34	0.001	12	0.003											59	0.001	3	0.027					7	0.011	5	0.004	0.039	0.043
6261		A6261T|(ORF1ab_polyprotein:A5996T(N1999I))|(ORF1a_polyprotein:A5996T(N1999I))			10	0.003																			8	0.012	2	0.003	0.012	0.015
6262		T6262A|(ORF1ab_polyprotein:T5997A(N1999K))|(ORF1a_polyprotein:T5997A(N1999K))	40	0.002	43	0.013	16	0.001									99	0.002	5	0.044					13	0.019	6	0.015	0.066	0.081
6265		A6265T|(ORF1ab_polyprotein:A6000T(K2000N))|(ORF1a_polyprotein:A6000T(K2000N))			16	0.005	17	0.001																	7	0.01	3	0.005	0.011	0.016
6266		G6266T|(ORF1ab_polyprotein:G6001T(A2001S))|(ORF1a_polyprotein:G6001T(A2001S))	108	0.004	185	0.06	50	0.004									225	0.005	9	0.078					59	0.087	6	0.064	0.174	0.238
6267		C6267A|(ORF1ab_polyprotein:C6002A(A2001D))|(ORF1a_polyprotein:C6002A(A2001D))	83	0.003	8	0.003	28	0.002									123	0.003	3	0.026					2	0.003	6	0.006	0.034	0.04
6268		C6268A|(ORF1ab_polyprotein:C6003A(A2001A))|(ORF1a_polyprotein:C6003A(A2001A))	59	0.002	8	0.003	34	0.003									130	0.003							5	0.007	5	0.005	0.013	0.018
6271		G6271T|(ORF1ab_polyprotein:G6006T(T2002T))|(ORF1a_polyprotein:G6006T(T2002T))	71	0.003	48	0.015	22	0.002									126	0.003	4	0.031					18	0.025	6	0.018	0.061	0.079
6272		T6272A|(ORF1ab_polyprotein:T6007A(Y2003N))|(ORF1a_polyprotein:T6007A(Y2003N))	89	0.003	29	0.009	47	0.004									162	0.003							13	0.018	5	0.012	0.025	0.037
6274		T6274A|(ORF1ab_polyprotein:T6009A(Y2003*))|(ORF1a_polyprotein:T6009A(Y2003*))	46	0.002	19	0.006	15	0.001									76	0.002							6	0.008	5	0.008	0.011	0.019
6278		C6278A|(ORF1ab_polyprotein:C6013A(P2005T))|(ORF1a_polyprotein:C6013A(P2005T))	63	0.002	16	0.005	16	0.001									124	0.003	2	0.016					12	0.017	6	0.007	0.037	0.044
6279		C6279A|(ORF1ab_polyprotein:C6014A(P2005Q))|(ORF1a_polyprotein:C6014A(P2005Q))	80	0.003	30	0.01	36	0.003									156	0.003	2	0.016					15	0.021	6	0.013	0.043	0.056
6283		T6283A|(ORF1ab_polyprotein:T6018A(N2006K))|(ORF1a_polyprotein:T6018A(N2006K))	63	0.002	101	0.034	19	0.002									102	0.002	4	0.032					27	0.039	6	0.036	0.075	0.111
6284		A6284C|(ORF1ab_polyprotein:A6019C(T2007P))|(ORF1a_polyprotein:A6019C(T2007P))			21	0.007													2	0.016					8	0.012	3	0.007	0.028	0.035
6285		C6285A|(ORF1ab_polyprotein:C6020A(T2007N))|(ORF1a_polyprotein:C6020A(T2007N))			27	0.009	15	0.001									58	0.001							3	0.005	4	0.009	0.007	0.016
6285		C6285T|(ORF1ab_polyprotein:C6020T(T2007I))|(ORF1a_polyprotein:C6020T(T2007I))	2601	0.114																							1	0.114	0	0.114
6286		C6286A|(ORF1ab_polyprotein:C6021A(T2007T))|(ORF1a_polyprotein:C6021A(T2007T))	30	0.001	20	0.007	17	0.002									73	0.002	3	0.025					9	0.014	6	0.008	0.043	0.051
6287		T6287A|(ORF1ab_polyprotein:T6022A(W2008R))|(ORF1a_polyprotein:T6022A(W2008R))			20	0.007																			6	0.01	2	0.007	0.01	0.017
6287		T6287G|(ORF1ab_polyprotein:T6022G(W2008G))|(ORF1a_polyprotein:T6022G(W2008G))			45	0.017													2	0.017					12	0.019	3	0.017	0.036	0.053
6288		G6288T|(ORF1ab_polyprotein:G6023T(W2008L))|(ORF1a_polyprotein:G6023T(W2008L))	35	0.002	8	0.003	13	0.001									47	0.001							5	0.008	5	0.005	0.01	0.015
6289		G6289T|(ORF1ab_polyprotein:G6024T(W2008C))|(ORF1a_polyprotein:G6024T(W2008C))			31	0.011											46	0.001							4	0.006	3	0.011	0.007	0.018
6291		G6291T|(ORF1ab_polyprotein:G6026T(C2009F))|(ORF1a_polyprotein:G6026T(C2009F))			22	0.008											37	0.001	2	0.015					6	0.009	4	0.008	0.025	0.033
6293		A6293T|(ORF1ab_polyprotein:A6028T(I2010L))|(ORF1a_polyprotein:A6028T(I2010L))			21	0.007																			8	0.012	2	0.007	0.012	0.019
6296		C6296A|(ORF1ab_polyprotein:C6031A(R2011S))|(ORF1a_polyprotein:C6031A(R2011S))	24	0.001	11	0.004	10	0.001									48	0.001							4	0.007	5	0.005	0.009	0.014
6297		G6297T|(ORF1ab_polyprotein:G6032T(R2011L))|(ORF1a_polyprotein:G6032T(R2011L))	24	0.001	16	0.006	13	0.001									52	0.002							5	0.009	5	0.007	0.012	0.019
6300		G6300T|(ORF1ab_polyprotein:G6035T(C2012F))|(ORF1a_polyprotein:G6035T(C2012F))			31	0.012																			2	0.004	2	0.012	0.004	0.016
6302		C6302A|(ORF1ab_polyprotein:C6037A(L2013I))|(ORF1a_polyprotein:C6037A(L2013I))			73	0.028											37	0.001	4	0.031					17	0.029	4	0.028	0.061	0.089
6304		T6304G|(ORF1ab_polyprotein:T6039G(L2013L))|(ORF1a_polyprotein:T6039G(L2013L))	34	0.002	10	0.004	12	0.001									44	0.001							6	0.01	5	0.006	0.012	0.018
6306		G6306T|(ORF1ab_polyprotein:G6041T(W2014L))|(ORF1a_polyprotein:G6041T(W2014L))	23	0.001	12	0.005											46	0.001							9	0.015	4	0.006	0.016	0.022
6312		C6312A|(ORF1ab_polyprotein:C6047A(T2016K))|(ORF1a_polyprotein:C6047A(T2016K))			23	0.009																			4	0.007	2	0.009	0.007	0.016
6314		A6314C|(ORF1ab_polyprotein:A6049C(K2017Q))|(ORF1a_polyprotein:A6049C(K2017Q))			15	0.006	16	0.002									41	0.001							7	0.012	4	0.006	0.015	0.021
6315		A6315C|(ORF1ab_polyprotein:A6050C(K2017T))|(ORF1a_polyprotein:A6050C(K2017T))	42	0.002	11	0.004	27	0.003									63	0.002							12	0.021	5	0.006	0.026	0.032
6316		A6316C|(ORF1ab_polyprotein:A6051C(K2017N))|(ORF1a_polyprotein:A6051C(K2017N))	39	0.002	28	0.011	29	0.003									50	0.001							6	0.01	5	0.013	0.014	0.027
6317		C6317A|(ORF1ab_polyprotein:C6052A(P2018T))|(ORF1a_polyprotein:C6052A(P2018T))	27	0.001	44	0.017	16	0.002									65	0.002							13	0.022	5	0.018	0.026	0.044
6318		C6318A|(ORF1ab_polyprotein:C6053A(P2018Q))|(ORF1a_polyprotein:C6053A(P2018Q))	66	0.003	14	0.005	16	0.002									54	0.002							8	0.013	5	0.008	0.017	0.025
6319		A6319C|(ORF1ab_polyprotein:A6054C(P2018P))|(ORF1a_polyprotein:A6054C(P2018P))			36	0.014	18	0.002									44	0.001							7	0.012	4	0.014	0.015	0.029
6320		G6320C|(ORF1ab_polyprotein:G6055C(V2019L))|(ORF1a_polyprotein:G6055C(V2019L))			19	0.007																			4	0.007	2	0.007	0.007	0.014
6320		G6320T|(ORF1ab_polyprotein:G6055T(V2019F))|(ORF1a_polyprotein:G6055T(V2019F))	32	0.002	41	0.016	16	0.002									37	0.001							12	0.02	5	0.018	0.023	0.041
6322		T6322A|(ORF1ab_polyprotein:T6057A(V2019V))|(ORF1a_polyprotein:T6057A(V2019V))	23	0.001	6	0.002	14	0.002									39	0.001							5	0.008	5	0.003	0.011	0.014
6323		G6323T|(ORF1ab_polyprotein:G6058T(E2020*))|(ORF1a_polyprotein:G6058T(E2020*))			68	0.026											50	0.001							13	0.022	3	0.026	0.023	0.049
6324		A6324T|(ORF1ab_polyprotein:A6059T(E2020V))|(ORF1a_polyprotein:A6059T(E2020V))			22	0.008																			4	0.007	2	0.008	0.007	0.015
6325		A6325C|(ORF1ab_polyprotein:A6060C(E2020D))|(ORF1a_polyprotein:A6060C(E2020D))			13	0.005	10	0.001																	5	0.009	3	0.005	0.01	0.015
6327		C6327A|(ORF1ab_polyprotein:C6062A(T2021K))|(ORF1a_polyprotein:C6062A(T2021K))															35	0.001							10	0.017	2	0	0.018	0.018
6328		A6328T|(ORF1ab_polyprotein:A6063T(T2021T))|(ORF1a_polyprotein:A6063T(T2021T))	24	0.001	11	0.005													2	0.016					3	0.005	4	0.006	0.021	0.027
6328		A6328G|(ORF1ab_polyprotein:A6063G(T2021T))|(ORF1a_polyprotein:A6063G(T2021T))	18240	0.993	2321	0.967																					2	1.96	0	1.96
6329		T6329A|(ORF1ab_polyprotein:T6064A(S2022T))|(ORF1a_polyprotein:T6064A(S2022T))			12	0.005											33	0.001							17	0.03	3	0.005	0.031	0.036
6330		C6330A|(ORF1ab_polyprotein:C6065A(S2022*))|(ORF1a_polyprotein:C6065A(S2022*))	23	0.001	34	0.014	12	0.001									46	0.001	2	0.017					12	0.021	6	0.015	0.04	0.055
6331		A6331C|(ORF1ab_polyprotein:A6066C(S2022S))|(ORF1a_polyprotein:A6066C(S2022S))	24	0.001	21	0.008	11	0.001									38	0.001							13	0.023	5	0.009	0.025	0.034
6333		A6333T|(ORF1ab_polyprotein:A6068T(N2023I))|(ORF1a_polyprotein:A6068T(N2023I))	27	0.001	11	0.004											33	0.001	2	0.017					9	0.016	5	0.005	0.034	0.039
6334		T6334G|(ORF1ab_polyprotein:T6069G(N2023K))|(ORF1a_polyprotein:T6069G(N2023K))	63	0.003	12	0.005	32	0.004									58	0.002	2	0.017					9	0.016	6	0.008	0.039	0.047
6334		T6334A|(ORF1ab_polyprotein:T6069A(N2023K))|(ORF1a_polyprotein:T6069A(N2023K))			34	0.014											34	0.001	4	0.033					12	0.021	4	0.014	0.055	0.069
6336		C6336G|(ORF1ab_polyprotein:C6071G(S2024W))|(ORF1a_polyprotein:C6071G(S2024W))			22	0.009																			5	0.009	2	0.009	0.009	0.018
6336		C6336A|(ORF1ab_polyprotein:C6071A(S2024*))|(ORF1a_polyprotein:C6071A(S2024*))	24	0.001	63	0.025	13	0.002									47	0.001	3	0.025					14	0.024	6	0.026	0.052	0.078
6338		T6338A|(ORF1ab_polyprotein:T6073A(F2025I))|(ORF1a_polyprotein:T6073A(F2025I))	41	0.002	14	0.006	20	0.002									87	0.003							13	0.022	5	0.008	0.027	0.035
6338		T6338G|(ORF1ab_polyprotein:T6073G(F2025V))|(ORF1a_polyprotein:T6073G(F2025V))	55	0.003	79	0.031	27	0.003									76	0.002	7	0.057					14	0.024	6	0.034	0.086	0.12
6339		T6339G|(ORF1ab_polyprotein:T6074G(F2025C))|(ORF1a_polyprotein:T6074G(F2025C))	42	0.002	25	0.01	38	0.004									88	0.003							8	0.014	5	0.012	0.021	0.033
6340		T6340G|(ORF1ab_polyprotein:T6075G(F2025L))|(ORF1a_polyprotein:T6075G(F2025L))			4	0.002																			7	0.012	2	0.002	0.012	0.014
6341		G6341T|(ORF1ab_polyprotein:G6076T(D2026Y))|(ORF1a_polyprotein:G6076T(D2026Y))			19	0.007	9	0.001									37	0.001							10	0.017	4	0.007	0.019	0.026
6342		A6342T|(ORF1ab_polyprotein:A6077T(D2026V))|(ORF1a_polyprotein:A6077T(D2026V))	24	0.001	110	0.043	11	0.001									43	0.001	5	0.041					22	0.037	6	0.044	0.08	0.124
6344		G6344T|(ORF1ab_polyprotein:G6079T(V2027L))|(ORF1a_polyprotein:G6079T(V2027L))	21	0.001	42	0.016													3	0.024					13	0.021	4	0.017	0.045	0.062
6346		A6346T|(ORF1ab_polyprotein:A6081T(V2027V))|(ORF1a_polyprotein:A6081T(V2027V))	24	0.001	14	0.005	12	0.001																	5	0.008	4	0.006	0.009	0.015
6347		C6347A|(ORF1ab_polyprotein:C6082A(L2028M))|(ORF1a_polyprotein:C6082A(L2028M))	24	0.001	26	0.01	10	0.001									43	0.001	2	0.016					7	0.011	6	0.011	0.029	0.04
6348		T6348A|(ORF1ab_polyprotein:T6083A(L2028Q))|(ORF1a_polyprotein:T6083A(L2028Q))			30	0.011	13	0.001											3	0.024					7	0.011	4	0.011	0.036	0.047
6349		G6349T|(ORF1ab_polyprotein:G6084T(L2028L))|(ORF1a_polyprotein:G6084T(L2028L))	25	0.001	16	0.006											47	0.001							7	0.011	4	0.007	0.012	0.019
6350		A6350T|(ORF1ab_polyprotein:A6085T(K2029*))|(ORF1a_polyprotein:A6085T(K2029*))	21	0.001	26	0.01	10	0.001									56	0.002	2	0.016					11	0.017	6	0.011	0.036	0.047
6352		G6352T|(ORF1ab_polyprotein:G6087T(K2029N))|(ORF1a_polyprotein:G6087T(K2029N))	39	0.002	226	0.084	16	0.002							2	0.2	76	0.002	10	0.079					43	0.064	7	0.086	0.347	0.433
6354		C6354A|(ORF1ab_polyprotein:C6089A(S2030*))|(ORF1a_polyprotein:C6089A(S2030*))			32	0.012													3	0.025					3	0.005	3	0.012	0.03	0.042
6355		A6355C|(ORF1ab_polyprotein:A6090C(S2030S))|(ORF1a_polyprotein:A6090C(S2030S))	22	0.001	8	0.003	15	0.002																	5	0.008	4	0.004	0.01	0.014
6357		A6357T|(ORF1ab_polyprotein:A6092T(E2031V))|(ORF1a_polyprotein:A6092T(E2031V))	29	0.001	8	0.003	11	0.001									43	0.001	2	0.016					8	0.012	6	0.004	0.03	0.034
6358		G6358T|(ORF1ab_polyprotein:G6093T(E2031D))|(ORF1a_polyprotein:G6093T(E2031D))			22	0.008	20	0.002									44	0.001							10	0.015	4	0.008	0.018	0.026
6358		G6358A|(ORF1ab_polyprotein:G6093A(E2031E))|(ORF1a_polyprotein:G6093A(E2031E))	3324	0.157	1130	0.435																					2	0.592	0	0.592
6359		G6359T|(ORF1ab_polyprotein:G6094T(D2032Y))|(ORF1a_polyprotein:G6094T(D2032Y))	27	0.001	107	0.04											39	0.001							7	0.011	4	0.041	0.012	0.053
6360		A6360T|(ORF1ab_polyprotein:A6095T(D2032V))|(ORF1a_polyprotein:A6095T(D2032V))	22	0.001	31	0.012	10	0.001									45	0.001	6	0.047					19	0.03	6	0.013	0.079	0.092
6361		C6361A|(ORF1ab_polyprotein:C6096A(D2032E))|(ORF1a_polyprotein:C6096A(D2032E))			24	0.009											37	0.001							6	0.01	3	0.009	0.011	0.02
6362		G6362T|(ORF1ab_polyprotein:G6097T(A2033S))|(ORF1a_polyprotein:G6097T(A2033S))	30	0.001	8	0.003	12	0.001									39	0.001							6	0.009	5	0.004	0.011	0.015
6366		A6366C|(ORF1ab_polyprotein:A6101C(Q2034P))|(ORF1a_polyprotein:A6101C(Q2034P))			20	0.008	14	0.002																	6	0.01	3	0.008	0.012	0.02
6367		G6367T|(ORF1ab_polyprotein:G6102T(Q2034H))|(ORF1a_polyprotein:G6102T(Q2034H))	34	0.002	8	0.003	14	0.002									35	0.001							6	0.009	5	0.005	0.012	0.017
6368		G6368T|(ORF1ab_polyprotein:G6103T(G2035*))|(ORF1a_polyprotein:G6103T(G2035*))	28	0.001	10	0.004											54	0.001							8	0.012	4	0.005	0.013	0.018
6370		A6370T|(ORF1ab_polyprotein:A6105T(G2035G))|(ORF1a_polyprotein:A6105T(G2035G))	25	0.001	14	0.005											42	0.001							9	0.013	4	0.006	0.014	0.02
6371		A6371T|(ORF1ab_polyprotein:A6106T(M2036L))|(ORF1a_polyprotein:A6106T(M2036L))			11	0.004	15	0.002									51	0.001	2	0.016					5	0.007	5	0.004	0.026	0.03
6371		A6371C|(ORF1ab_polyprotein:A6106C(M2036L))|(ORF1a_polyprotein:A6106C(M2036L))	114	0.005	32	0.011	112	0.012									317	0.009							14	0.021	5	0.016	0.042	0.058
6372		T6372A|(ORF1ab_polyprotein:T6107A(M2036K))|(ORF1a_polyprotein:T6107A(M2036K))			23	0.008													3	0.024					6	0.009	3	0.008	0.033	0.041
6373		G6373T|(ORF1ab_polyprotein:G6108T(M2036I))|(ORF1a_polyprotein:G6108T(M2036I))	32	0.002	23	0.008	12	0.001									70	0.002							11	0.016	5	0.01	0.019	0.029
6378		A6378C|(ORF1ab_polyprotein:A6113C(N2038T))|(ORF1a_polyprotein:A6113C(N2038T))	34	0.002	24	0.009	16	0.002									45	0.001							6	0.009	5	0.011	0.012	0.023
6379		T6379A|(ORF1ab_polyprotein:T6114A(N2038K))|(ORF1a_polyprotein:T6114A(N2038K))	28	0.001	49	0.018																			7	0.011	3	0.019	0.011	0.03
6380		C6380A|(ORF1ab_polyprotein:C6115A(L2039I))|(ORF1a_polyprotein:C6115A(L2039I))	22	0.001	39	0.015	12	0.001									40	0.001							9	0.014	5	0.016	0.016	0.032
6381		T6381G|(ORF1ab_polyprotein:T6116G(L2039R))|(ORF1a_polyprotein:T6116G(L2039R))	79	0.004	34	0.013	70	0.008									158	0.005							20	0.031	5	0.017	0.044	0.061
6383		G6383T|(ORF1ab_polyprotein:G6118T(A2040S))|(ORF1a_polyprotein:G6118T(A2040S))	25	0.001	51	0.02											34	0.001							12	0.019	4	0.021	0.02	0.041
6384		C6384A|(ORF1ab_polyprotein:C6119A(A2040D))|(ORF1a_polyprotein:C6119A(A2040D))	29	0.002	21	0.008	16	0.002									40	0.001							8	0.013	5	0.01	0.016	0.026
6386		T6386A|(ORF1ab_polyprotein:T6121A(C2041S))|(ORF1a_polyprotein:T6121A(C2041S))			52	0.02	15	0.002											5	0.042					17	0.027	4	0.02	0.071	0.091
6388		C6388A|(ORF1ab_polyprotein:C6123A(C2041*))|(ORF1a_polyprotein:C6123A(C2041*))	28	0.001	13	0.005	10	0.001									47	0.001							9	0.014	5	0.006	0.016	0.022
6390		A6390T|(ORF1ab_polyprotein:A6125T(E2042V))|(ORF1a_polyprotein:A6125T(E2042V))	25	0.001	20	0.008																			10	0.017	3	0.009	0.017	0.026
6392		G6392T|(ORF1ab_polyprotein:G6127T(D2043Y))|(ORF1a_polyprotein:G6127T(D2043Y))	36	0.002	35	0.014	23	0.003									61	0.002							10	0.017	5	0.016	0.022	0.038
6395		C6395A|(ORF1ab_polyprotein:C6130A(L2044I))|(ORF1a_polyprotein:C6130A(L2044I))	30	0.001	34	0.012											63	0.002							7	0.01	4	0.013	0.012	0.025
6399		A6399C|(ORF1ab_polyprotein:A6134C(K2045T))|(ORF1a_polyprotein:A6134C(K2045T))	45	0.002	41	0.014	25	0.002									52	0.001							13	0.018	5	0.016	0.021	0.037
6400		A6400T|(ORF1ab_polyprotein:A6135T(K2045N))|(ORF1a_polyprotein:A6135T(K2045N))	30	0.001	11	0.004	16	0.002									75	0.002							6	0.008	5	0.005	0.012	0.017
6401		C6401A|(ORF1ab_polyprotein:C6136A(P2046T))|(ORF1a_polyprotein:C6136A(P2046T))	25	0.001	32	0.011																			10	0.014	3	0.012	0.014	0.026
6402		C6402G|(ORF1ab_polyprotein:C6137G(P2046R))|(ORF1a_polyprotein:C6137G(P2046R))			4	0.001	31	0.003									59	0.002	2	0.015							4	0.001	0.02	0.021
6402		C6402T|(ORF1ab_polyprotein:C6137T(P2046L))|(ORF1a_polyprotein:C6137T(P2046L))					9206	0.991	2	1							33888	0.991									3	0	2.982	2.982
6404		G6404C|(ORF1ab_polyprotein:G6139C(V2047L))|(ORF1a_polyprotein:G6139C(V2047L))	59	0.003	18	0.006													2	0.015					8	0.011	4	0.009	0.026	0.035
6406		C6406A|(ORF1ab_polyprotein:C6141A(V2047V))|(ORF1a_polyprotein:C6141A(V2047V))	28	0.001	19	0.007	13	0.001																	9	0.013	4	0.008	0.014	0.022
6411		A6411T|(ORF1ab_polyprotein:A6146T(E2049V))|(ORF1a_polyprotein:A6146T(E2049V))	31	0.001	24	0.008	19	0.002									67	0.002							12	0.017	5	0.009	0.021	0.03
6413		G6413T|(ORF1ab_polyprotein:G6148T(E2050*))|(ORF1a_polyprotein:G6148T(E2050*))			39	0.013	12	0.001									44	0.001	3	0.022					11	0.015	5	0.013	0.039	0.052
6414		A6414T|(ORF1ab_polyprotein:A6149T(E2050V))|(ORF1a_polyprotein:A6149T(E2050V))	37	0.002	18	0.006	17	0.002									59	0.002	2	0.015					6	0.008	6	0.008	0.027	0.035
6416		G6416T|(ORF1ab_polyprotein:G6151T(V2051L))|(ORF1a_polyprotein:G6151T(V2051L))	27	0.001	14	0.005											57	0.001							9	0.012	4	0.006	0.013	0.019
6417		T6417G|(ORF1ab_polyprotein:T6152G(V2051G))|(ORF1a_polyprotein:T6152G(V2051G))			22	0.008																			7	0.01	2	0.008	0.01	0.018
6418		A6418T|(ORF1ab_polyprotein:A6153T(V2051V))|(ORF1a_polyprotein:A6153T(V2051V))	50	0.002	31	0.011											81	0.002	3	0.023					10	0.014	5	0.013	0.039	0.052
6419		G6419T|(ORF1ab_polyprotein:G6154T(V2052L))|(ORF1a_polyprotein:G6154T(V2052L))	27	0.001	14	0.005																			6	0.008	3	0.006	0.008	0.014
6421		G6421T|(ORF1ab_polyprotein:G6156T(V2052V))|(ORF1a_polyprotein:G6156T(V2052V))	48	0.002	19	0.007	15	0.001									87	0.002							13	0.018	5	0.009	0.021	0.03
6423		A6423-6423del|(ORF1ab_polyprotein:6158-6158del(2053fs))|(ORF1a_polyprotein:6158-6158del(2053fs))	3264	0.145																							1	0.145	0	0.145
6425		A6425T|(ORF1ab_polyprotein:A6160T(N2054Y))|(ORF1a_polyprotein:A6160T(N2054Y))	28	0.001	14	0.005											44	0.001							5	0.007	4	0.006	0.008	0.014
6426		A6426C|(ORF1ab_polyprotein:A6161C(N2054T))|(ORF1a_polyprotein:A6161C(N2054T))	25	0.001	24	0.008	31	0.003									123	0.003							12	0.017	5	0.009	0.023	0.032
6428		C6428A|(ORF1ab_polyprotein:C6163A(P2055T))|(ORF1a_polyprotein:C6163A(P2055T))	33	0.001	18	0.006	14	0.001									58	0.002							13	0.019	5	0.007	0.022	0.029
6429		C6429A|(ORF1ab_polyprotein:C6164A(P2055H))|(ORF1a_polyprotein:C6164A(P2055H))	29	0.001	13	0.005	13	0.001									53	0.001							4	0.006	5	0.006	0.008	0.014
6430		T6430A|(ORF1ab_polyprotein:T6165A(P2055P))|(ORF1a_polyprotein:T6165A(P2055P))			24	0.008																			8	0.011	2	0.008	0.011	0.019
6430		T6430G|(ORF1ab_polyprotein:T6165G(P2055P))|(ORF1a_polyprotein:T6165G(P2055P))	53	0.002	17	0.006	27	0.003									62	0.002							9	0.013	5	0.008	0.018	0.026
6431		A6431T|(ORF1ab_polyprotein:A6166T(T2056S))|(ORF1a_polyprotein:A6166T(T2056S))			12	0.004											40	0.001							7	0.01	3	0.004	0.011	0.015
6432		C6432A|(ORF1ab_polyprotein:C6167A(T2056N))|(ORF1a_polyprotein:C6167A(T2056N))	29	0.001	25	0.008	11	0.001									48	0.001							12	0.017	5	0.009	0.019	0.028
6433		C6433A|(ORF1ab_polyprotein:C6168A(T2056T))|(ORF1a_polyprotein:C6168A(T2056T))	31	0.001	14	0.005	19	0.002									58	0.001							7	0.009	5	0.006	0.012	0.018
6434		A6434C|(ORF1ab_polyprotein:A6169C(I2057L))|(ORF1a_polyprotein:A6169C(I2057L))	56	0.002	19	0.006	19	0.002									44	0.001							6	0.008	5	0.008	0.011	0.019
6435		T6435G|(ORF1ab_polyprotein:T6170G(I2057R))|(ORF1a_polyprotein:T6170G(I2057R))	44	0.002	13	0.004	22	0.002									49	0.001							6	0.008	5	0.006	0.011	0.017
6435		T6435A|(ORF1ab_polyprotein:T6170A(I2057K))|(ORF1a_polyprotein:T6170A(I2057K))			32	0.011																			8	0.011	2	0.011	0.011	0.022
6436		A6436C|(ORF1ab_polyprotein:A6171C(I2057I))|(ORF1a_polyprotein:A6171C(I2057I))	89	0.004	11	0.004	35	0.003									123	0.003							4	0.005	5	0.008	0.011	0.019
6437		C6437A|(ORF1ab_polyprotein:C6172A(Q2058K))|(ORF1a_polyprotein:C6172A(Q2058K))	28	0.001	12	0.004																			8	0.011	3	0.005	0.011	0.016
6439		G6439T|(ORF1ab_polyprotein:G6174T(Q2058H))|(ORF1a_polyprotein:G6174T(Q2058H))	49	0.002	47	0.015	21	0.002									78	0.002	2	0.015					9	0.012	6	0.017	0.031	0.048
6441		A6441T|(ORF1ab_polyprotein:A6176T(K2059I))|(ORF1a_polyprotein:A6176T(K2059I))	37	0.002	14	0.005	13	0.001									76	0.002							6	0.008	5	0.007	0.011	0.018
6441		A6441C|(ORF1ab_polyprotein:A6176C(K2059T))|(ORF1a_polyprotein:A6176C(K2059T))	78	0.003	40	0.013	20	0.002									80	0.002							10	0.014	5	0.016	0.018	0.034
6442		A6442C|(ORF1ab_polyprotein:A6177C(K2059N))|(ORF1a_polyprotein:A6177C(K2059N))	58	0.002	12	0.004	32	0.003									80	0.002							5	0.007	5	0.006	0.012	0.018
6443		G6443T|(ORF1ab_polyprotein:G6178T(D2060Y))|(ORF1a_polyprotein:G6178T(D2060Y))	34	0.001	31	0.01	15	0.001									72	0.002							4	0.005	5	0.011	0.008	0.019
6444		A6444C|(ORF1ab_polyprotein:A6179C(D2060A))|(ORF1a_polyprotein:A6179C(D2060A))	41	0.002	15	0.005	27	0.002									69	0.002							6	0.008	5	0.007	0.012	0.019
6444		A6444T|(ORF1ab_polyprotein:A6179T(D2060V))|(ORF1a_polyprotein:A6179T(D2060V))	45	0.002	11	0.004	26	0.002									80	0.002							9	0.012	5	0.006	0.016	0.022
6445		C6445A|(ORF1ab_polyprotein:C6180A(D2060E))|(ORF1a_polyprotein:C6180A(D2060E))	44	0.002	38	0.013	21	0.002									88	0.002							17	0.023	5	0.015	0.027	0.042
6446		G6446T|(ORF1ab_polyprotein:G6181T(V2061F))|(ORF1a_polyprotein:G6181T(V2061F))	50	0.002	16	0.005	20	0.002									85	0.002							6	0.008	5	0.007	0.012	0.019
6449		C6449A|(ORF1ab_polyprotein:C6184A(L2062I))|(ORF1a_polyprotein:C6184A(L2062I))	158	0.007	472	0.158	82	0.007									287	0.007	13	0.104					93	0.131	6	0.165	0.249	0.414
6453		A6453T|(ORF1ab_polyprotein:A6188T(E2063V))|(ORF1a_polyprotein:A6188T(E2063V))	57	0.002	33	0.011	26	0.002									93	0.002							9	0.013	5	0.013	0.017	0.03
6456		G6456T|(ORF1ab_polyprotein:G6191T(C2064F))|(ORF1a_polyprotein:G6191T(C2064F))	66	0.003	17	0.006	17	0.002									101	0.003							6	0.009	5	0.009	0.014	0.023
6458		A6458T|(ORF1ab_polyprotein:A6193T(N2065Y))|(ORF1a_polyprotein:A6193T(N2065Y))	34	0.002	16	0.006	18	0.002									75	0.002							4	0.006	5	0.008	0.01	0.018
6467		A6467T|(ORF1ab_polyprotein:A6202T(T2068S))|(ORF1a_polyprotein:A6202T(T2068S))	29	0.001	13	0.005	18	0.002									73	0.002							5	0.008	5	0.006	0.012	0.018
6468		C6468A|(ORF1ab_polyprotein:C6203A(T2068N))|(ORF1a_polyprotein:C6203A(T2068N))	25	0.001	15	0.006	10	0.001																	4	0.007	4	0.007	0.008	0.015
6471		C6471A|(ORF1ab_polyprotein:C6206A(T2069N))|(ORF1a_polyprotein:C6206A(T2069N))	19	0.001	13	0.006	14	0.002									43	0.001							4	0.007	5	0.007	0.01	0.017
6472		C6472A|(ORF1ab_polyprotein:C6207A(T2069T))|(ORF1a_polyprotein:C6207A(T2069T))	35	0.002	19	0.009	14	0.002									65	0.002							4	0.007	5	0.011	0.011	0.022
6474		A6474T|(ORF1ab_polyprotein:A6209T(E2070V))|(ORF1a_polyprotein:A6209T(E2070V))	30	0.002	10	0.004	15	0.002									63	0.002							5	0.009	5	0.006	0.013	0.019
6475		A6475T|(ORF1ab_polyprotein:A6210T(E2070D))|(ORF1a_polyprotein:A6210T(E2070D))	33	0.002	16	0.005	20	0.002									74	0.002							7	0.013	5	0.007	0.017	0.024
6476		G6476T|(ORF1ab_polyprotein:G6211T(V2071F))|(ORF1a_polyprotein:G6211T(V2071F))	22	0.001	11	0.002	16	0.002									77	0.002							6	0.011	5	0.003	0.015	0.018
6481		A6481T|(ORF1ab_polyprotein:A6216T(V2072V))|(ORF1a_polyprotein:A6216T(V2072V))			9	0.001	14	0.002									45	0.001							6	0.012	4	0.001	0.015	0.016
6482		G6482T|(ORF1ab_polyprotein:G6217T(G2073*))|(ORF1a_polyprotein:G6217T(G2073*))	22	0.001	24	0.003	10	0.001									64	0.002							6	0.012	5	0.004	0.015	0.019
6485		G6485T|(ORF1ab_polyprotein:G6220T(D2074Y))|(ORF1a_polyprotein:G6220T(D2074Y))			78	0.011	9	0.001													36	0.002			4	0.008	4	0.011	0.011	0.022
6488		A6488T|(ORF1ab_polyprotein:A6223T(I2075F))|(ORF1a_polyprotein:A6223T(I2075F))	36	0.002	14	0.001	12	0.002									64	0.002							3	0.007	5	0.003	0.011	0.014
6494		C6494A|(ORF1ab_polyprotein:C6229A(L2077I))|(ORF1a_polyprotein:C6229A(L2077I))			15	0.001																			8	0.019	2	0.001	0.019	0.02
6498		A6498T|(ORF1ab_polyprotein:A6233T(K2078I))|(ORF1a_polyprotein:A6233T(K2078I))					7	0.001									39	0.002							4	0.014	3	0	0.017	0.017
6500		C6500A|(ORF1ab_polyprotein:C6235A(P2079T))|(ORF1a_polyprotein:C6235A(P2079T))	13	0.001	18	0.001	9	0.002									29	0.001							6	0.021	5	0.002	0.024	0.026
6504		C6504A|(ORF1ab_polyprotein:C6239A(A2080E))|(ORF1a_polyprotein:C6239A(A2080E))	10	0.001	23	0.002	8	0.002									32	0.002			37	0.001			2	0.009	6	0.003	0.014	0.017
6510		A6510C|(ORF1ab_polyprotein:A6245C(N2082T))|(ORF1a_polyprotein:A6245C(N2082T))			13	0.001	10	0.002									20	0.001			38	0.001			3	0.013	5	0.001	0.017	0.018
6511		TAGTT6511-6515del|(ORF1ab_polyprotein:6246-6250del(2082fs))|(ORF1a_polyprotein:6246-6250del(2082fs))			5041	0.399																					1	0.399	0	0.399
6512		A6512C|(ORF1ab_polyprotein:A6247C(S2083R))|(ORF1a_polyprotein:A6247C(S2083R))															36	0.003			35	0.001			4	0.021	3	0	0.025	0.025
6513		G6513T|(ORF1ab_polyprotein:G6248T(S2083I))|(ORF1a_polyprotein:G6248T(S2083I))	9	0.001	30	0.002											22	0.002							2	0.011	4	0.003	0.013	0.016
6513		GTT6513-6515del|(ORF1ab_polyprotein:AGTTTA6247-6252ATAdel(SL2083-2084Idel))|(ORF1a_polyprotein:AGTTTA6247-6252ATAdel(SL2083-2084Idel))											2	1													1	0	1	1
6527		G6527T|(ORF1ab_polyprotein:G6262T(E2088*))|(ORF1a_polyprotein:G6262T(E2088*))	10	0.002	536	0.043											22	0.002			168	0.004					4	0.045	0.006	0.051
6528		A6528T|(ORF1ab_polyprotein:A6263T(E2088V))|(ORF1a_polyprotein:A6263T(E2088V))	8	0.001	34	0.003	7	0.002									22	0.002							2	0.012	5	0.004	0.016	0.02
6529		A6529T|(ORF1ab_polyprotein:A6264T(E2088D))|(ORF1a_polyprotein:A6264T(E2088D))			13	0.001	4	0.001									20	0.002							2	0.012	4	0.001	0.015	0.016
6530		G6530T|(ORF1ab_polyprotein:G6265T(E2089*))|(ORF1a_polyprotein:G6265T(E2089*))	9	0.002	1090	0.086									2	0.5					147	0.004					4	0.088	0.504	0.592
6545		G6545T|(ORF1ab_polyprotein:G6280T(D2094Y))|(ORF1a_polyprotein:G6280T(D2094Y))			1023	0.069															182	0.004					2	0.069	0.004	0.073
6560		TATG6560-6563del|(ORF1ab_polyprotein:6295-6298del(2099fs))|(ORF1a_polyprotein:6295-6298del(2099fs))			2297	0.174																					1	0.174	0	0.174
6563		G6563T|(ORF1ab_polyprotein:G6298T(V2100L))|(ORF1a_polyprotein:G6298T(V2100L))			174	0.013															88	0.002					2	0.013	0.002	0.015
6566		G6566T|(ORF1ab_polyprotein:G6301T(D2101Y))|(ORF1a_polyprotein:G6301T(D2101Y))			1445	0.108									2	0.333					334	0.006					3	0.108	0.339	0.447
6573		C6573A|(ORF1ab_polyprotein:C6308A(S2103Y))|(ORF1a_polyprotein:C6308A(S2103Y))			437	0.036															136	0.002					2	0.036	0.002	0.038
6576		G6576T|(ORF1ab_polyprotein:G6311T(S2104I))|(ORF1a_polyprotein:G6311T(S2104I))			441	0.037									3	0.5					118	0.002					3	0.037	0.502	0.539
6578		C6578A|(ORF1ab_polyprotein:C6313A(L2105I))|(ORF1a_polyprotein:C6313A(L2105I))			238	0.02															85	0.002					2	0.02	0.002	0.022
6582		C6582A|(ORF1ab_polyprotein:C6317A(T2106N))|(ORF1a_polyprotein:C6317A(T2106N))			203	0.018															101	0.002					2	0.018	0.002	0.02
6589		G6589T|(ORF1ab_polyprotein:G6324T(K2108N))|(ORF1a_polyprotein:G6324T(K2108N))			507	0.051															96	0.002					2	0.051	0.002	0.053
6606		C6606A|(ORF1ab_polyprotein:C6341A(S2114Y))|(ORF1a_polyprotein:C6341A(S2114Y))			380	0.037															89	0.002					2	0.037	0.002	0.039
6609		G6609T|(ORF1ab_polyprotein:G6344T(R2115I))|(ORF1a_polyprotein:G6344T(R2115I))			5488	0.537															144	0.003					2	0.537	0.003	0.54
6613		A6613T|(ORF1ab_polyprotein:A6348T(V2116V))|(ORF1a_polyprotein:A6348T(V2116V))			157	0.015																					1	0.015	0	0.015
6617		G6617T|(ORF1ab_polyprotein:G6352T(G2118C))|(ORF1a_polyprotein:G6352T(G2118C))			313	0.029															72	0.002					2	0.029	0.002	0.031
6622		G6622T|(ORF1ab_polyprotein:G6357T(L2119F))|(ORF1a_polyprotein:G6357T(L2119F))			250	0.023															48	0.001					2	0.023	0.001	0.024
6627		C6627A|(ORF1ab_polyprotein:C6362A(T2121N))|(ORF1a_polyprotein:C6362A(T2121N))			261	0.024															79	0.002					2	0.024	0.002	0.026
6630		T6630A|(ORF1ab_polyprotein:T6365A(L2122H))|(ORF1a_polyprotein:T6365A(L2122H))			199	0.018															46	0.001					2	0.018	0.001	0.019
6632		G6632T|(ORF1ab_polyprotein:G6367T(A2123S))|(ORF1a_polyprotein:G6367T(A2123S))			274	0.025															74	0.002					2	0.025	0.002	0.027
6636		C6636A|(ORF1ab_polyprotein:C6371A(T2124N))|(ORF1a_polyprotein:C6371A(T2124N))			168	0.015															62	0.001					2	0.015	0.001	0.016
6641		G6641T|(ORF1ab_polyprotein:G6376T(G2126C))|(ORF1a_polyprotein:G6376T(G2126C))			173	0.015															61	0.001					2	0.015	0.001	0.016
6647		G6647T|(ORF1ab_polyprotein:G6382T(A2128S))|(ORF1a_polyprotein:G6382T(A2128S))			171	0.016															56	0.001					2	0.016	0.001	0.017
6667	RATG13	T6667G|(ORF1ab_polyprotein:T6402G(P2134P))|(ORF1a_polyprotein:T6402G(P2134P))			187	0.015															87	0.002					2	0.015	0.002	0.017
6680		G6680T|(ORF1ab_polyprotein:G6415T(A2139S))|(ORF1a_polyprotein:G6415T(A2139S))			158	0.013															86	0.002					2	0.013	0.002	0.015
6689		G6689T|(ORF1ab_polyprotein:G6424T(A2142S))|(ORF1a_polyprotein:G6424T(A2142S))			156	0.013															76	0.002					2	0.013	0.002	0.015
6694		G6694T|(ORF1ab_polyprotein:G6429T(K2143N))|(ORF1a_polyprotein:G6429T(K2143N))			386	0.031															120	0.003					2	0.031	0.003	0.034
6752		C6752A|(ORF1ab_polyprotein:C6487A(R2163S))|(ORF1a_polyprotein:C6487A(R2163S))			123	0.015															94	0.003					2	0.015	0.003	0.018
6765		A6765T|(ORF1ab_polyprotein:A6500T(N2167I))|(ORF1a_polyprotein:A6500T(N2167I))			145	0.015															109	0.002					2	0.015	0.002	0.017
6773		C6773A|(ORF1ab_polyprotein:C6508A(P2170T))|(ORF1a_polyprotein:C6508A(P2170T))			116	0.012															138	0.003					2	0.012	0.003	0.015
6774		C6774A|(ORF1ab_polyprotein:C6509A(P2170H))|(ORF1a_polyprotein:C6509A(P2170H))			176	0.019															156	0.003					2	0.019	0.003	0.022
6781		C6781A|(ORF1ab_polyprotein:C6516A(F2172L))|(ORF1a_polyprotein:C6516A(F2172L))			463	0.052															219	0.005					2	0.052	0.005	0.057
6794		C6794A|(ORF1ab_polyprotein:C6529A(L2177I))|(ORF1a_polyprotein:C6529A(L2177I))			126	0.016															89	0.002					2	0.016	0.002	0.018
6828		C6828A|(ORF1ab_polyprotein:C6563A(S2188Y))|(ORF1a_polyprotein:C6563A(S2188Y))			392	0.062															102	0.003					2	0.062	0.003	0.065
6843		C6843A|(ORF1ab_polyprotein:C6578A(S2193Y))|(ORF1a_polyprotein:C6578A(S2193Y))			192	0.034															85	0.003					2	0.034	0.003	0.037
6852		C6852A|(ORF1ab_polyprotein:C6587A(T2196N))|(ORF1a_polyprotein:C6587A(T2196N))			80	0.02															45	0.002					2	0.02	0.002	0.022
6865		G6865T|(ORF1ab_polyprotein:G6600T(K2200N))|(ORF1a_polyprotein:G6600T(K2200N))			4	0.02																					1	0.02	0	0.02
6869		A6869T|(ORF1ab_polyprotein:A6604T(T2202S))|(ORF1a_polyprotein:A6604T(T2202S))																			3	0.055					1	0	0.055	0.055
6884		G6884T|(ORF1ab_polyprotein:G6619T(G2207C))|(ORF1a_polyprotein:G6619T(G2207C))	45	1																							1	1	0	1
6899		G6899T|(ORF1ab_polyprotein:G6634T(E2212*))|(ORF1a_polyprotein:G6634T(E2212*))			7	0.115																					1	0.115	0	0.115
6911		A6911T|(ORF1ab_polyprotein:A6646T(N2216Y))|(ORF1a_polyprotein:A6646T(N2216Y))			2	0.032																					1	0.032	0	0.032
6922		G6922T|(ORF1ab_polyprotein:G6657T(K2219N))|(ORF1a_polyprotein:G6657T(K2219N))			5	0.075																					1	0.075	0	0.075
6927		C6927A|(ORF1ab_polyprotein:C6662A(P2221H))|(ORF1a_polyprotein:C6662A(P2221H))			2	0.029																					1	0.029	0	0.029
6936		C6936A|(ORF1ab_polyprotein:C6671A(S2224Y))|(ORF1a_polyprotein:C6671A(S2224Y))			3	0.043																					1	0.043	0	0.043
6941		C6941A|(ORF1ab_polyprotein:C6676A(L2226M))|(ORF1a_polyprotein:C6676A(L2226M))			2	0.032																					1	0.032	0	0.032
6950		A6950T|(ORF1ab_polyprotein:A6685T(I2229F))|(ORF1a_polyprotein:A6685T(I2229F))			2	0.03																					1	0.03	0	0.03
6957		T6957A|(ORF1ab_polyprotein:T6692A(I2231N))|(ORF1a_polyprotein:T6692A(I2231N))			2	0.031																					1	0.031	0	0.031
6961		G6961T|(ORF1ab_polyprotein:G6696T(W2232C))|(ORF1a_polyprotein:G6696T(W2232C))			3	0.043																					1	0.043	0	0.043
6967		A6967T|(ORF1ab_polyprotein:A6702T(L2234F))|(ORF1a_polyprotein:A6702T(L2234F))			2	0.027																					1	0.027	0	0.027
6968		C6968A|(ORF1ab_polyprotein:CTA6703-6705ATT(L2235I))|(ORF1a_polyprotein:CTA6703-6705ATT(L2235I))			2	0.026																					1	0.026	0	0.026
6968		C6968A|(ORF1ab_polyprotein:C6703A(L2235I))|(ORF1a_polyprotein:C6703A(L2235I))			5	0.066																					1	0.066	0	0.066
6970		A6970T|(ORF1ab_polyprotein:A6705T(L2235L))|(ORF1a_polyprotein:A6705T(L2235L))			2	0.026																					1	0.026	0	0.026
6970		A6970T|(ORF1ab_polyprotein:CTA6703-6705ATT(L2235I))|(ORF1a_polyprotein:CTA6703-6705ATT(L2235I))			2	0.026																					1	0.026	0	0.026
6972		T6972A|(ORF1ab_polyprotein:T6707A(L2236*))|(ORF1a_polyprotein:T6707A(L2236*))			3	0.045																					1	0.045	0	0.045
6974		A6974T|(ORF1ab_polyprotein:A6709T(S2237C))|(ORF1a_polyprotein:A6709T(S2237C))			2	0.03																					1	0.03	0	0.03
6975		G6975T|(ORF1ab_polyprotein:G6710T(S2237I))|(ORF1a_polyprotein:G6710T(S2237I))			2	0.03																					1	0.03	0	0.03
6977		G6977T|(ORF1ab_polyprotein:G6712T(V2238F))|(ORF1a_polyprotein:G6712T(V2238F))			8	0.123																					1	0.123	0	0.123
6983		C6983A|(ORF1ab_polyprotein:C6718A(L2240I))|(ORF1a_polyprotein:C6718A(L2240I))			8	0.129																					1	0.129	0	0.129
6987		G6987T|(ORF1ab_polyprotein:G6722T(G2241V))|(ORF1a_polyprotein:G6722T(G2241V))			4	0.066																					1	0.066	0	0.066
6990		C6990A|(ORF1ab_polyprotein:C6725A(S2242Y))|(ORF1a_polyprotein:C6725A(S2242Y))			10	0.164																					1	0.164	0	0.164
6995		A6995C|(ORF1ab_polyprotein:A6730C(I2244L))|(ORF1a_polyprotein:A6730C(I2244L))			4	0.053																					1	0.053	0	0.053
6997		C6997A|(ORF1ab_polyprotein:C6732A(I2244I))|(ORF1a_polyprotein:C6732A(I2244I))			7	0.093																					1	0.093	0	0.093
7005		C7005A|(ORF1ab_polyprotein:C6740A(T2247N))|(ORF1a_polyprotein:C6740A(T2247N))	46	0.979																							1	0.979	0	0.979
7008		C7008A|(ORF1ab_polyprotein:C6743A(A2248D))|(ORF1a_polyprotein:C6743A(A2248D))			3	0.037																					1	0.037	0	0.037
7009		T7009A|(ORF1ab_polyprotein:T6744A(A2248A))|(ORF1a_polyprotein:T6744A(A2248A))			2	0.025																					1	0.025	0	0.025
7029		C7029A|(ORF1ab_polyprotein:C6764A(S2255Y))|(ORF1a_polyprotein:C6764A(S2255Y))			5	0.067																					1	0.067	0	0.067
7041		T7041G|(ORF1ab_polyprotein:T6776G(M2259R))|(ORF1a_polyprotein:T6776G(M2259R))			2	0.029																					1	0.029	0	0.029
7043		C7043A|(ORF1ab_polyprotein:C6778A(P2260T))|(ORF1a_polyprotein:C6778A(P2260T))			2	0.03																					1	0.03	0	0.03
7044		C7044A|(ORF1ab_polyprotein:C6779A(P2260H))|(ORF1a_polyprotein:C6779A(P2260H))	39	0.975																							1	0.975	0	0.975
7052		T7052G|(ORF1ab_polyprotein:T6787G(C2263G))|(ORF1a_polyprotein:T6787G(C2263G))			2	0.036																					1	0.036	0	0.036
7086		C7086A|(ORF1ab_polyprotein:C6821A(T2274N))|(ORF1a_polyprotein:C6821A(T2274N))			2	0.062																					1	0.062	0	0.062
7256		T7256G|(ORF1ab_polyprotein:T6991G(Y2331D))|(ORF1a_polyprotein:T6991G(Y2331D))							38	0.006					2	0.667											2	0	0.673	0.673
7334		C7334T|(ORF1ab_polyprotein:C7069T(H2357Y))|(ORF1a_polyprotein:C7069T(H2357Y))	22	0.957																							1	0.957	0	0.957
7404		T7404G|(ORF1ab_polyprotein:T7139G(M2380R))|(ORF1a_polyprotein:T7139G(M2380R))	2	0.026																							1	0.026	0	0.026
7417		C7417A|(ORF1ab_polyprotein:C7152A(Y2384*))|(ORF1a_polyprotein:C7152A(Y2384*))	2	0.021																							1	0.021	0	0.021
7427		G7427T|(ORF1ab_polyprotein:G7162T(A2388S))|(ORF1a_polyprotein:G7162T(A2388S))	2	0.024																							1	0.024	0	0.024
7431		C7431A|(ORF1ab_polyprotein:C7166A(S2389*))|(ORF1a_polyprotein:C7166A(S2389*))	2	0.025																							1	0.025	0	0.025
7435		T7435G|(ORF1ab_polyprotein:T7170G(F2390L))|(ORF1a_polyprotein:T7170G(F2390L))	2	0.024																							1	0.024	0	0.024
7698		A7698T|(ORF1ab_polyprotein:A7433T(K2478I))|(ORF1a_polyprotein:A7433T(K2478I))			2	0.017							2	0.001													2	0.017	0.001	0.018
7701		G7701T|(ORF1ab_polyprotein:G7436T(R2479I))|(ORF1a_polyprotein:G7436T(R2479I))			3	0.025							8	0.005													2	0.025	0.005	0.03
7707		T7707A|(ORF1ab_polyprotein:T7442A(I2481K))|(ORF1a_polyprotein:T7442A(I2481K))			2	0.017							3	0.002													2	0.017	0.002	0.019
7713		C7713A|(ORF1ab_polyprotein:C7448A(P2483H))|(ORF1a_polyprotein:C7448A(P2483H))			2	0.017			2	0.003			10	0.005													3	0.017	0.008	0.025
7728		C7728T|(ORF1ab_polyprotein:C7463T(S2488F))|(ORF1a_polyprotein:C7463T(S2488F))							746	0.984																	1	0	0.984	0.984
7772		C7772A|(ORF1ab_polyprotein:C7507A(L2503I))|(ORF1a_polyprotein:C7507A(L2503I))			3	0.027			4	0.006			10	0.005													3	0.027	0.011	0.038
7777		C7777A|(ORF1ab_polyprotein:C7512A(Y2504*))|(ORF1a_polyprotein:C7512A(Y2504*))			2	0.017							7	0.004													2	0.017	0.004	0.021
7788		C7788A|(ORF1ab_polyprotein:C7523A(A2508D))|(ORF1a_polyprotein:C7523A(A2508D))			2	0.017							7	0.004													2	0.017	0.004	0.021
7797		A7797T|(ORF1ab_polyprotein:A7532T(K2511M))|(ORF1a_polyprotein:A7532T(K2511M))			2	0.018																					1	0.018	0	0.018
7800		C7800T|(ORF1ab_polyprotein:C7535T(T2512I))|(ORF1a_polyprotein:C7535T(T2512I))			2	0.018																					1	0.018	0	0.018
7800		C7800A|(ORF1ab_polyprotein:C7535A(T2512N))|(ORF1a_polyprotein:C7535A(T2512N))			4	0.036			2	0.003			5	0.003													3	0.036	0.006	0.042
7833		A7833T|(ORF1ab_polyprotein:A7568T(N2523I))|(ORF1a_polyprotein:A7568T(N2523I))			2	0.02																					1	0.02	0	0.02
7838		G7838T|(ORF1ab_polyprotein:G7573T(D2525Y))|(ORF1a_polyprotein:G7573T(D2525Y))			4	0.038							2	0.001													2	0.038	0.001	0.039
7851		C7851A|(ORF1ab_polyprotein:C7586A(A2529D))|(ORF1a_polyprotein:C7586A(A2529D))			4	0.034							6	0.003													2	0.034	0.003	0.037
7860		C7860A|(ORF1ab_polyprotein:C7595A(T2532N))|(ORF1a_polyprotein:C7595A(T2532N))			3	0.026			2	0.003			2	0.001													3	0.026	0.004	0.03
7861		T7861A|(ORF1ab_polyprotein:T7596A(T2532T))|(ORF1a_polyprotein:T7596A(T2532T))			2	0.018																					1	0.018	0	0.018
7866		G7866T|(ORF1ab_polyprotein:G7601T(G2534V))|(ORF1a_polyprotein:G7601T(G2534V))			4	0.035							3	0.002													2	0.035	0.002	0.037
7869		C7869A|(ORF1ab_polyprotein:C7604A(S2535*))|(ORF1a_polyprotein:C7604A(S2535*))			2	0.018																					1	0.018	0	0.018
7870		A7870T|(ORF1ab_polyprotein:A7605T(S2535S))|(ORF1a_polyprotein:A7605T(S2535S))			2	0.018							2	0.001													2	0.018	0.001	0.019
7872		T7872G|(ORF1ab_polyprotein:T7607G(L2536W))|(ORF1a_polyprotein:T7607G(L2536W))			3	0.027							4	0.002													2	0.027	0.002	0.029
7874		C7874A|(ORF1ab_polyprotein:C7609A(P2537T))|(ORF1a_polyprotein:C7609A(P2537T))			2	0.018							5	0.003													2	0.018	0.003	0.021
7875		C7875A|(ORF1ab_polyprotein:C7610A(P2537H))|(ORF1a_polyprotein:C7610A(P2537H))			2	0.017							6	0.003													2	0.017	0.003	0.02
7889		G7889T|(ORF1ab_polyprotein:G7624T(V2542F))|(ORF1a_polyprotein:G7624T(V2542F))			3	0.024							3	0.002													2	0.024	0.002	0.026
7905		C7905A|(ORF1ab_polyprotein:C7640A(S2547*))|(ORF1a_polyprotein:C7640A(S2547*))			3	0.022							3	0.001													2	0.022	0.001	0.023
7920		C7920A|(ORF1ab_polyprotein:C7655A(S2552*))|(ORF1a_polyprotein:C7655A(S2552*))			2	0.014																					1	0.014	0	0.014
7926		C7926A|(ORF1ab_polyprotein:C7661A(A2554E))|(ORF1a_polyprotein:C7661A(A2554E))			2	0.014							6	0.003													2	0.014	0.003	0.017
7932		C7932A|(ORF1ab_polyprotein:C7667A(S2556*))|(ORF1a_polyprotein:C7667A(S2556*))			4	0.028							3	0.001													2	0.028	0.001	0.029
7938		C7938A|(ORF1ab_polyprotein:C7673A(S2558Y))|(ORF1a_polyprotein:C7673A(S2558Y))			2	0.014			2	0.003																	2	0.014	0.003	0.017
7955		C7955A|(ORF1ab_polyprotein:C7690A(L2564I))|(ORF1a_polyprotein:C7690A(L2564I))			6	0.052			3	0.005			5	0.003													3	0.052	0.008	0.06
7964		C7964A|(ORF1ab_polyprotein:C7699A(Q2567K))|(ORF1a_polyprotein:C7699A(Q2567K))			3	0.03							3	0.002													2	0.03	0.002	0.032
7979		C7979A|(ORF1ab_polyprotein:C7714A(L2572I))|(ORF1a_polyprotein:C7714A(L2572I))			2	0.029							2	0.002											5	0.005	3	0.029	0.007	0.036
7982		G7982T|(ORF1ab_polyprotein:G7717T(D2573Y))|(ORF1a_polyprotein:G7717T(D2573Y))	34	0.007															10	0.139					191	0.175	3	0.007	0.314	0.321
8017		G8017T|(ORF1ab_polyprotein:G7752T(A2584A))|(ORF1a_polyprotein:G7752T(A2584A))	9	0.001															2	0.017					19	0.012	3	0.001	0.029	0.03
8020		A8020C|(ORF1ab_polyprotein:A7755C(E2585D))|(ORF1a_polyprotein:A7755C(E2585D))	10	0.002															4	0.034					58	0.036	3	0.002	0.07	0.072
8024		G8024T|(ORF1ab_polyprotein:G7759T(A2587S))|(ORF1a_polyprotein:G7759T(A2587S))	15	0.002																					38	0.023	2	0.002	0.023	0.025
8027		G8027T|(ORF1ab_polyprotein:G7762T(V2588F))|(ORF1a_polyprotein:G7762T(V2588F))																	3	0.024					23	0.014	2	0	0.038	0.038
8035		G8035T|(ORF1ab_polyprotein:G7770T(M2590I))|(ORF1a_polyprotein:G7770T(M2590I))	11	0.002															3	0.024					68	0.039	3	0.002	0.063	0.065
8039		G8039T|(ORF1ab_polyprotein:G7774T(D2592Y))|(ORF1a_polyprotein:G7774T(D2592Y))	13	0.002															3	0.023					55	0.031	3	0.002	0.054	0.056
8040		A8040T|(ORF1ab_polyprotein:A7775T(D2592V))|(ORF1a_polyprotein:A7775T(D2592V))	8	0.001																					43	0.024	2	0.001	0.024	0.025
8042		G8042T|(ORF1ab_polyprotein:G7777T(A2593S))|(ORF1a_polyprotein:G7777T(A2593S))	15	0.002															6	0.046					58	0.032	3	0.002	0.078	0.08
8043		C8043A|(ORF1ab_polyprotein:C7778A(A2593D))|(ORF1a_polyprotein:C7778A(A2593D))	20	0.003															2	0.015					31	0.017	3	0.003	0.032	0.035
8045		T8045A|(ORF1ab_polyprotein:T7780A(Y2594N))|(ORF1a_polyprotein:T7780A(Y2594N))	12	0.002																					23	0.013	2	0.002	0.013	0.015
8046		A8046T|(ORF1ab_polyprotein:A7781T(Y2594F))|(ORF1a_polyprotein:A7781T(Y2594F))																	2	0.015					19	0.01	2	0	0.025	0.025
8047		C8047A|(ORF1ab_polyprotein:C7782A(Y2594*))|(ORF1a_polyprotein:C7782A(Y2594*))	20	0.003															2	0.014					35	0.018	3	0.003	0.032	0.035
8048		G8048T|(ORF1ab_polyprotein:G7783T(V2595F))|(ORF1a_polyprotein:G7783T(V2595F))	15	0.002															3	0.021					34	0.017	3	0.002	0.038	0.04
8049		T8049A|(ORF1ab_polyprotein:T7784A(V2595D))|(ORF1a_polyprotein:T7784A(V2595D))	13	0.002															3	0.021					20	0.01	3	0.002	0.031	0.033
8053		T8053A|(ORF1ab_polyprotein:T7788A(N2596K))|(ORF1a_polyprotein:T7788A(N2596K))	10	0.001															6	0.043					76	0.04	3	0.001	0.083	0.084
8055		C8055A|(ORF1ab_polyprotein:C7790A(T2597K))|(ORF1a_polyprotein:C7790A(T2597K))	13	0.002																					39	0.022	2	0.002	0.022	0.024
8056		G8056T|(ORF1ab_polyprotein:G7791T(T2597T))|(ORF1a_polyprotein:G7791T(T2597T))	13	0.002																					34	0.019	2	0.002	0.019	0.021
8057		T8057A|(ORF1ab_polyprotein:T7792A(F2598I))|(ORF1a_polyprotein:T7792A(F2598I))	17	0.003																					23	0.013	2	0.003	0.013	0.016
8061		C8061A|(ORF1ab_polyprotein:C7796A(S2599*))|(ORF1a_polyprotein:C7796A(S2599*))	9	0.001															2	0.016					27	0.016	3	0.001	0.032	0.033
8063		T8063A|(ORF1ab_polyprotein:T7798A(S2600T))|(ORF1a_polyprotein:T7798A(S2600T))																	3	0.024					14	0.008	2	0	0.032	0.032
8064		C8064A|(ORF1ab_polyprotein:C7799A(S2600*))|(ORF1a_polyprotein:C7799A(S2600*))	13	0.002																					24	0.014	2	0.002	0.014	0.016
8066		A8066T|(ORF1ab_polyprotein:A7801T(T2601S))|(ORF1a_polyprotein:A7801T(T2601S))																	2	0.017					6	0.004	2	0	0.021	0.021
8067		C8067A|(ORF1ab_polyprotein:C7802A(T2601N))|(ORF1a_polyprotein:C7802A(T2601N))	8	0.001															2	0.016					17	0.01	3	0.001	0.026	0.027
8068		T8068A|(ORF1ab_polyprotein:T7803A(T2601T))|(ORF1a_polyprotein:T7803A(T2601T))	5	0.001															2	0.017					22	0.015	3	0.001	0.032	0.033
8070		T8070A|(ORF1ab_polyprotein:T7805A(F2602Y))|(ORF1a_polyprotein:T7805A(F2602Y))																	2	0.017					12	0.008	2	0	0.025	0.025
8070		T8070G|(ORF1ab_polyprotein:T7805G(F2602C))|(ORF1a_polyprotein:T7805G(F2602C))	5	0.001															3	0.025					3	0.002	3	0.001	0.027	0.028
8073		A8073T|(ORF1ab_polyprotein:A7808T(N2603I))|(ORF1a_polyprotein:A7808T(N2603I))	8	0.002																					33	0.023	2	0.002	0.023	0.025
8074		C8074A|(ORF1ab_polyprotein:C7809A(N2603K))|(ORF1a_polyprotein:C7809A(N2603K))	12	0.003																					22	0.015	2	0.003	0.015	0.018
8075		G8075T|(ORF1ab_polyprotein:G7810T(V2604L))|(ORF1a_polyprotein:G7810T(V2604L))	12	0.003																					16	0.011	2	0.003	0.011	0.014
8078		C8078A|(ORF1ab_polyprotein:C7813A(P2605T))|(ORF1a_polyprotein:C7813A(P2605T))	7	0.002															2	0.018					26	0.019	3	0.002	0.037	0.039
8081		A8081C|(ORF1ab_polyprotein:A7816C(M2606L))|(ORF1a_polyprotein:A7816C(M2606L))																							26	0.019	1	0	0.019	0.019
8082		T8082A|(ORF1ab_polyprotein:T7817A(M2606K))|(ORF1a_polyprotein:T7817A(M2606K))	11	0.002															3	0.027					21	0.015	3	0.002	0.042	0.044
8083		G8083T|(ORF1ab_polyprotein:G7818T(M2606I))|(ORF1a_polyprotein:G7818T(M2606I))	12	0.003																					30	0.022	2	0.003	0.022	0.025
8085		A8085T|(ORF1ab_polyprotein:A7820T(E2607V))|(ORF1a_polyprotein:A7820T(E2607V))																	3	0.027					2	0.001	2	0	0.028	0.028
8089		A8089T|(ORF1ab_polyprotein:A7824T(K2608N))|(ORF1a_polyprotein:A7824T(K2608N))	11	0.002																					17	0.013	2	0.002	0.013	0.015
8090		C8090A|(ORF1ab_polyprotein:C7825A(L2609I))|(ORF1a_polyprotein:C7825A(L2609I))																	3	0.028					27	0.02	2	0	0.048	0.048
8095		A8095C|(ORF1ab_polyprotein:A7830C(K2610N))|(ORF1a_polyprotein:A7830C(K2610N))	14	0.003																					24	0.017	2	0.003	0.017	0.02
8096		A8096T|(ORF1ab_polyprotein:A7831T(T2611S))|(ORF1a_polyprotein:A7831T(T2611S))	8	0.002															2	0.018					12	0.008	3	0.002	0.026	0.028
8097		C8097A|(ORF1ab_polyprotein:C7832A(T2611K))|(ORF1a_polyprotein:C7832A(T2611K))																							30	0.021	1	0	0.021	0.021
8100		T8100G|(ORF1ab_polyprotein:T7835G(L2612R))|(ORF1a_polyprotein:T7835G(L2612R))	8	0.002																					33	0.024	2	0.002	0.024	0.026
8100		T8100A|(ORF1ab_polyprotein:T7835A(L2612Q))|(ORF1a_polyprotein:T7835A(L2612Q))	6	0.001															4	0.035					42	0.03	3	0.001	0.065	0.066
8102		G8102T|(ORF1ab_polyprotein:G7837T(V2613F))|(ORF1a_polyprotein:G7837T(V2613F))	5	0.001															5	0.041					46	0.032	3	0.001	0.073	0.074
8105		G8105T|(ORF1ab_polyprotein:G7840T(A2614S))|(ORF1a_polyprotein:G7840T(A2614S))																	2	0.018					27	0.019	2	0	0.037	0.037
8109		C8109A|(ORF1ab_polyprotein:C7844A(T2615N))|(ORF1a_polyprotein:C7844A(T2615N))	8	0.002																					16	0.012	2	0.002	0.012	0.014
8114		G8114T|(ORF1ab_polyprotein:G7849T(E2617*))|(ORF1a_polyprotein:G7849T(E2617*))	11	0.003															2	0.02					71	0.053	3	0.003	0.073	0.076
8117		G8117T|(ORF1ab_polyprotein:G7852T(A2618S))|(ORF1a_polyprotein:G7852T(A2618S))	5	0.001																					26	0.019	2	0.001	0.019	0.02
8121		A8121T|(ORF1ab_polyprotein:A7856T(E2619V))|(ORF1a_polyprotein:A7856T(E2619V))	5	0.001																					25	0.019	2	0.001	0.019	0.02
8123		C8123A|(ORF1ab_polyprotein:C7858A(L2620I))|(ORF1a_polyprotein:C7858A(L2620I))	8	0.002																					24	0.018	2	0.002	0.018	0.02
8126		G8126T|(ORF1ab_polyprotein:G7861T(A2621S))|(ORF1a_polyprotein:G7861T(A2621S))																							19	0.014	1	0	0.014	0.014
8126		G8126A|(ORF1ab_polyprotein:G7861A(A2621T))|(ORF1a_polyprotein:G7861A(A2621T))																	2	0.019							1	0	0.019	0.019
8131		G8131T|(ORF1ab_polyprotein:G7866T(K2622N))|(ORF1a_polyprotein:G7866T(K2622N))	7	0.002															3	0.028					52	0.037	3	0.002	0.065	0.067
8132		A8132T|(ORF1ab_polyprotein:A7867T(N2623Y))|(ORF1a_polyprotein:A7867T(N2623Y))																							20	0.014	1	0	0.014	0.014
8137		G8137T|(ORF1ab_polyprotein:G7872T(V2624V))|(ORF1a_polyprotein:G7872T(V2624V))	5	0.001																					19	0.013	2	0.001	0.013	0.014
8139		C8139A|(ORF1ab_polyprotein:C7874A(S2625Y))|(ORF1a_polyprotein:C7874A(S2625Y))																							28	0.018	1	0	0.018	0.018
8140		C8140A|(ORF1ab_polyprotein:C7875A(S2625S))|(ORF1a_polyprotein:C7875A(S2625S))	7	0.001																					22	0.015	2	0.001	0.015	0.016
8141		T8141A|(ORF1ab_polyprotein:T7876A(L2626I))|(ORF1a_polyprotein:T7876A(L2626I))																	2	0.018					16	0.011	2	0	0.029	0.029
8142		T8142A|(ORF1ab_polyprotein:T7877A(L2626*))|(ORF1a_polyprotein:T7877A(L2626*))																	2	0.018					3	0.002	2	0	0.02	0.02
8144		G8144T|(ORF1ab_polyprotein:G7879T(D2627Y))|(ORF1a_polyprotein:G7879T(D2627Y))	6	0.001															6	0.056					49	0.035	3	0.001	0.091	0.092
8146		C8146A|(ORF1ab_polyprotein:C7881A(D2627E))|(ORF1a_polyprotein:C7881A(D2627E))	5	0.001																					19	0.014	2	0.001	0.014	0.015
8152		C8152T|(ORF1ab_polyprotein:C7887T(V2629V))|(ORF1a_polyprotein:C7887T(V2629V))																	2	0.022					4	0.003	2	0	0.025	0.025
8152		C8152A|(ORF1ab_polyprotein:C7887A(V2629V))|(ORF1a_polyprotein:C7887A(V2629V))	14	0.003															7	0.075					108	0.082	3	0.003	0.157	0.16
8157		C8157A|(ORF1ab_polyprotein:C7892A(S2631Y))|(ORF1a_polyprotein:C7892A(S2631Y))	10	0.002																					37	0.028	2	0.002	0.028	0.03
8160		C8160A|(ORF1ab_polyprotein:C7895A(T2632N))|(ORF1a_polyprotein:C7895A(T2632N))																	2	0.02					19	0.014	2	0	0.034	0.034
8168		T8168A|(ORF1ab_polyprotein:T7903A(S2635T))|(ORF1a_polyprotein:T7903A(S2635T))	5	0.001																					18	0.014	2	0.001	0.014	0.015
8170		A8170C|(ORF1ab_polyprotein:A7905C(S2635S))|(ORF1a_polyprotein:A7905C(S2635S))	8	0.002															2	0.022					14	0.011	3	0.002	0.033	0.035
8191		T8191A|(ORF1ab_polyprotein:T7926A(V2642V))|(ORF1a_polyprotein:T7926A(V2642V))																	2	0.021					7	0.005	2	0	0.026	0.026
8194		T8194A|(ORF1ab_polyprotein:T7929A(D2643E))|(ORF1a_polyprotein:T7929A(D2643E))																	2	0.022					11	0.008	2	0	0.03	0.03
8195		T8195A|(ORF1ab_polyprotein:T7930A(S2644T))|(ORF1a_polyprotein:T7930A(S2644T))																	3	0.032					5	0.004	2	0	0.036	0.036
8204		G8204T|(ORF1ab_polyprotein:G7939T(E2647*))|(ORF1a_polyprotein:G7939T(E2647*))	7	0.001																					25	0.019	2	0.001	0.019	0.02
8208		C8208A|(ORF1ab_polyprotein:C7943A(T2648N))|(ORF1a_polyprotein:C7943A(T2648N))																							28	0.021	1	0	0.021	0.021
8208		C8208T|(ORF1ab_polyprotein:C7943T(T2648I))|(ORF1a_polyprotein:C7943T(T2648I))																							1237	0.949	1	0	0.949	0.949
8209		T8209A|(ORF1ab_polyprotein:T7944A(T2648T))|(ORF1a_polyprotein:T7944A(T2648T))													2	0.4											1	0	0.4	0.4
8211		A8211T|(ORF1ab_polyprotein:A7946T(K2649I))|(ORF1a_polyprotein:A7946T(K2649I))	11	0.002																					29	0.022	2	0.002	0.022	0.024
8213		G8213T|(ORF1ab_polyprotein:G7948T(D2650Y))|(ORF1a_polyprotein:G7948T(D2650Y))	5	0.001															2	0.021					17	0.012	3	0.001	0.033	0.034
8214		A8214T|(ORF1ab_polyprotein:A7949T(D2650V))|(ORF1a_polyprotein:A7949T(D2650V))	5	0.001															2	0.021					13	0.009	3	0.001	0.03	0.031
8215		T8215G|(ORF1ab_polyprotein:T7950G(D2650E))|(ORF1a_polyprotein:T7950G(D2650E))																							21	0.015	1	0	0.015	0.015
8221		T8221A|(ORF1ab_polyprotein:T7956A(V2652V))|(ORF1a_polyprotein:T7956A(V2652V))																							25	0.017	1	0	0.017	0.017
8223		A8223T|(ORF1ab_polyprotein:A7958T(E2653V))|(ORF1a_polyprotein:A7958T(E2653V))	6	0.001															2	0.021					10	0.007	3	0.001	0.028	0.029
8224		A8224C|(ORF1ab_polyprotein:A7959C(E2653D))|(ORF1a_polyprotein:A7959C(E2653D))	5	0.001															2	0.021					23	0.016	3	0.001	0.037	0.038
8228		C8228A|(ORF1ab_polyprotein:C7963A(L2655I))|(ORF1a_polyprotein:C7963A(L2655I))	17	0.003															5	0.05					59	0.037	3	0.003	0.087	0.09
8232		A8232T|(ORF1ab_polyprotein:A7967T(K2656I))|(ORF1a_polyprotein:A7967T(K2656I))																	2	0.019					9	0.006	2	0	0.025	0.025
8244		A8244T|(ORF1ab_polyprotein:A7979T(Q2660L))|(ORF1a_polyprotein:A7979T(Q2660L))	12	0.002															2	0.019					23	0.015	3	0.002	0.034	0.036
8247		C8247A|(ORF1ab_polyprotein:C7982A(S2661Y))|(ORF1a_polyprotein:C7982A(S2661Y))																	2	0.019					9	0.006	2	0	0.025	0.025
8253		T8253G|(ORF1ab_polyprotein:T7988G(I2663R))|(ORF1a_polyprotein:T7988G(I2663R))																	2	0.02					2	0.001	2	0	0.021	0.021
8266		C8266A|(ORF1ab_polyprotein:C8001A(G2667G))|(ORF1a_polyprotein:C8001A(G2667G))	12	0.002																					18	0.014	2	0.002	0.014	0.016
8296		T8296C|(ORF1ab_polyprotein:T8031C(Y2677Y))|(ORF1a_polyprotein:T8031C(Y2677Y))	3914	0.974	12	0.923																					2	1.897	0	1.897
8342		G8342T|(ORF1ab_polyprotein:G8077T(D2693Y))|(ORF1a_polyprotein:G8077T(D2693Y))			2	0.044																					1	0.044	0	0.044
8359		T8359G|(ORF1ab_polyprotein:T8094G(H2698Q))|(ORF1a_polyprotein:T8094G(H2698Q))																							3	0.041	1	0	0.041	0.041
8361		T8361G|(ORF1ab_polyprotein:T8096G(I2699S))|(ORF1a_polyprotein:T8096G(I2699S))																							4	0.054	1	0	0.054	0.054
8364		A8364T|(ORF1ab_polyprotein:A8099T(N2700I))|(ORF1a_polyprotein:A8099T(N2700I))																							2	0.027	1	0	0.027	0.027
8365		T8365A|(ORF1ab_polyprotein:T8100A(N2700K))|(ORF1a_polyprotein:T8100A(N2700K))			2	0.04																			2	0.027	2	0.04	0.027	0.067
8367		C8367A|(ORF1ab_polyprotein:C8102A(A2701E))|(ORF1a_polyprotein:C8102A(A2701E))																							2	0.027	1	0	0.027	0.027
8370		A8370T|(ORF1ab_polyprotein:A8105T(Q2702L))|(ORF1a_polyprotein:A8105T(Q2702L))																							2	0.027	1	0	0.027	0.027
8381		A8381T|(ORF1ab_polyprotein:A8116T(S2706C))|(ORF1a_polyprotein:A8116T(S2706C))																							2	0.027	1	0	0.027	0.027
8389		C8389A|(ORF1ab_polyprotein:C8124A(N2708K))|(ORF1a_polyprotein:C8124A(N2708K))																							3	0.042	1	0	0.042	0.042
8392		T8392A|(ORF1ab_polyprotein:T8127A(I2709I))|(ORF1a_polyprotein:T8127A(I2709I))																							3	0.043	1	0	0.043	0.043
8393		G8393T|(ORF1ab_polyprotein:G8128T(A2710S))|(ORF1a_polyprotein:G8128T(A2710S))			2	0.042																					1	0.042	0	0.042
8396		T8396A|(ORF1ab_polyprotein:T8131A(L2711M))|(ORF1a_polyprotein:T8131A(L2711M))			2	0.042																					1	0.042	0	0.042
8400		T8400G|(ORF1ab_polyprotein:T8135G(I2712R))|(ORF1a_polyprotein:T8135G(I2712R))			2	0.042																					1	0.042	0	0.042
8403		G8403T|(ORF1ab_polyprotein:G8138T(W2713L))|(ORF1a_polyprotein:G8138T(W2713L))																							2	0.029	1	0	0.029	0.029
8404		G8404T|(ORF1ab_polyprotein:G8139T(W2713C))|(ORF1a_polyprotein:G8139T(W2713C))																							2	0.03	1	0	0.03	0.03
8406		A8406C|(ORF1ab_polyprotein:A8141C(N2714T))|(ORF1a_polyprotein:A8141C(N2714T))																							2	0.03	1	0	0.03	0.03
8407		C8407A|(ORF1ab_polyprotein:C8142A(N2714K))|(ORF1a_polyprotein:C8142A(N2714K))	2	0.015																							1	0.015	0	0.015
8408		G8408T|(ORF1ab_polyprotein:G8143T(V2715F))|(ORF1a_polyprotein:G8143T(V2715F))																							3	0.045	1	0	0.045	0.045
8414		G8414T|(ORF1ab_polyprotein:G8149T(D2717Y))|(ORF1a_polyprotein:G8149T(D2717Y))			2	0.04																			2	0.026	2	0.04	0.026	0.066
8416		T8416G|(ORF1ab_polyprotein:T8151G(D2717E))|(ORF1a_polyprotein:T8151G(D2717E))																							3	0.037	1	0	0.037	0.037
8417		T8417A|(ORF1ab_polyprotein:T8152A(F2718I))|(ORF1a_polyprotein:T8152A(F2718I))																							2	0.025	1	0	0.025	0.025
8419		C8419A|(ORF1ab_polyprotein:C8154A(F2718L))|(ORF1a_polyprotein:C8154A(F2718L))																							5	0.065	1	0	0.065	0.065
8422		G8422T|(ORF1ab_polyprotein:G8157T(M2719I))|(ORF1a_polyprotein:G8157T(M2719I))																							3	0.037	1	0	0.037	0.037
8425		A8425T|(ORF1ab_polyprotein:A8160T(S2720S))|(ORF1a_polyprotein:A8160T(S2720S))																							2	0.025	1	0	0.025	0.025
8430		C8430A|(ORF1ab_polyprotein:C8165A(S2722Y))|(ORF1a_polyprotein:C8165A(S2722Y))																							2	0.027	1	0	0.027	0.027
8431		T8431A|(ORF1ab_polyprotein:T8166A(S2722S))|(ORF1a_polyprotein:T8166A(S2722S))																							3	0.042	1	0	0.042	0.042
8435		C8435A|(ORF1ab_polyprotein:C8170A(Q2724K))|(ORF1a_polyprotein:C8170A(Q2724K))																							2	0.028	1	0	0.028	0.028
8438		C8438A|(ORF1ab_polyprotein:C8173A(L2725I))|(ORF1a_polyprotein:C8173A(L2725I))																							2	0.029	1	0	0.029	0.029
8440		A8440C|(ORF1ab_polyprotein:A8175C(L2725L))|(ORF1a_polyprotein:A8175C(L2725L))																							2	0.031	1	0	0.031	0.031
8443		A8443C|(ORF1ab_polyprotein:A8178C(R2726R))|(ORF1a_polyprotein:A8178C(R2726R))																							2	0.03	1	0	0.03	0.03
8452		A8452C|(ORF1ab_polyprotein:A8187C(I2729I))|(ORF1a_polyprotein:A8187C(I2729I))																							2	0.027	1	0	0.027	0.027
8454		G8454T|(ORF1ab_polyprotein:G8189T(R2730L))|(ORF1a_polyprotein:G8189T(R2730L))																							2	0.027	1	0	0.027	0.027
8461		T8461A|(ORF1ab_polyprotein:T8196A(A2732A))|(ORF1a_polyprotein:T8196A(A2732A))																							3	0.044	1	0	0.044	0.044
8463		C8463A|(ORF1ab_polyprotein:C8198A(A2733D))|(ORF1a_polyprotein:C8198A(A2733D))	2	0.017																							1	0.017	0	0.017
8473	RATG13	T8473C|(ORF1ab_polyprotein:T8208C(N2736N))|(ORF1a_polyprotein:T8208C(N2736N))																							27	0.415	1	0	0.415	0.415
8476		C8476A|(ORF1ab_polyprotein:C8211A(N2737K))|(ORF1a_polyprotein:C8211A(N2737K))																							2	0.029	1	0	0.029	0.029
8488		G8488T|(ORF1ab_polyprotein:G8223T(K2741N))|(ORF1a_polyprotein:G8223T(K2741N))																							2	0.029	1	0	0.029	0.029
8493		C8493A|(ORF1ab_polyprotein:C8228A(T2743K))|(ORF1a_polyprotein:C8228A(T2743K))																							2	0.029	1	0	0.029	0.029
8505		C8505A|(ORF1ab_polyprotein:C8240A(T2747N))|(ORF1a_polyprotein:C8240A(T2747N))																							2	0.029	1	0	0.029	0.029
8508		G8508T|(ORF1ab_polyprotein:G8243T(R2748I))|(ORF1a_polyprotein:G8243T(R2748I))																							6	0.086	1	0	0.086	0.086
8513		G8513T|(ORF1ab_polyprotein:G8248T(V2750F))|(ORF1a_polyprotein:G8248T(V2750F))																							4	0.063	1	0	0.063	0.063
8531		A8531T|(ORF1ab_polyprotein:A8266T(T2756S))|(ORF1a_polyprotein:A8266T(T2756S))	2	0.018																							1	0.018	0	0.018
8536		G8536T|(ORF1ab_polyprotein:G8271T(K2757N))|(ORF1a_polyprotein:G8271T(K2757N))																							3	0.053	1	0	0.053	0.053
8542		A8542T|(ORF1ab_polyprotein:A8277T(A2759A))|(ORF1a_polyprotein:A8277T(A2759A))																							3	0.055	1	0	0.055	0.055
8546		A8546T|(ORF1ab_polyprotein:A8281T(K2761*))|(ORF1a_polyprotein:A8281T(K2761*))																							2	0.033	1	0	0.033	0.033
8552		G8552T|(ORF1ab_polyprotein:G8287T(G2763C))|(ORF1a_polyprotein:G8287T(G2763C))	3	0.019																							1	0.019	0	0.019
8553		G8553T|(ORF1ab_polyprotein:G8288T(G2763V))|(ORF1a_polyprotein:G8288T(G2763V))																							3	0.042	1	0	0.042	0.042
8561		G8561T|(ORF1ab_polyprotein:G8296T(V2766F))|(ORF1a_polyprotein:G8296T(V2766F))																							3	0.041	1	0	0.041	0.041
8562		T8562A|(ORF1ab_polyprotein:T8297A(V2766D))|(ORF1a_polyprotein:T8297A(V2766D))																							2	0.027	1	0	0.027	0.027
8568		A8568T|(ORF1ab_polyprotein:A8303T(N2768I))|(ORF1a_polyprotein:A8303T(N2768I))																							4	0.055	1	0	0.055	0.055
8569		T8569G|(ORF1ab_polyprotein:T8304G(N2768K))|(ORF1a_polyprotein:T8304G(N2768K))																							2	0.027	1	0	0.027	0.027
8571		G8571T|(ORF1ab_polyprotein:G8306T(W2769L))|(ORF1a_polyprotein:G8306T(W2769L))																							2	0.027	1	0	0.027	0.027
8578		G8578T|(ORF1ab_polyprotein:G8313T(K2771N))|(ORF1a_polyprotein:G8313T(K2771N))																							2	0.029	1	0	0.029	0.029
8583		T8583G|(ORF1ab_polyprotein:T8318G(L2773*))|(ORF1a_polyprotein:T8318G(L2773*))																							2	0.03	1	0	0.03	0.03
8585		A8585T|(ORF1ab_polyprotein:A8320T(I2774F))|(ORF1a_polyprotein:A8320T(I2774F))																							2	0.03	1	0	0.03	0.03
8595		C8595A|(ORF1ab_polyprotein:C8330A(T2777K))|(ORF1a_polyprotein:C8330A(T2777K))																							2	0.03	1	0	0.03	0.03
8597		C8597A|(ORF1ab_polyprotein:C8332A(L2778I))|(ORF1a_polyprotein:C8332A(L2778I))																							2	0.031	1	0	0.031	0.031
8619		C8619A|(ORF1ab_polyprotein:C8354A(A2785D))|(ORF1a_polyprotein:C8354A(A2785D))																							2	0.039	1	0	0.039	0.039
8626		C8626A|(ORF1ab_polyprotein:C8361A(F2787L))|(ORF1a_polyprotein:C8361A(F2787L))																							3	0.06	1	0	0.06	0.06
8627		T8627G|(ORF1ab_polyprotein:T8362G(Y2788D))|(ORF1a_polyprotein:T8362G(Y2788D))							4	0.018																	1	0	0.018	0.018
8655		C8655T|(ORF1ab_polyprotein:C8390T(S2797F))|(ORF1a_polyprotein:C8390T(S2797F))	2	0.036																							1	0.036	0	0.036
8658		A8658G|(ORF1ab_polyprotein:A8393G(K2798R))|(ORF1a_polyprotein:A8393G(K2798R))	2	0.036																							1	0.036	0	0.036
8667		A8667G|(ORF1ab_polyprotein:A8402G(D2801G))|(ORF1a_polyprotein:A8402G(D2801G))	13	0.22																							1	0.22	0	0.22
8904		A8904C|(ORF1ab_polyprotein:A8639C(D2880A))|(ORF1a_polyprotein:A8639C(D2880A))	9	0.003	3	0.006			14	0.003											39	0.004					4	0.009	0.007	0.016
8925		G8925T|(ORF1ab_polyprotein:G8660T(R2887I))|(ORF1a_polyprotein:G8660T(R2887I))	16	0.002	53	0.038			27	0.003											37	0.002					4	0.04	0.005	0.045
8953	RATG13	T8953C|(ORF1ab_polyprotein:T8688C(C2896C))|(ORF1a_polyprotein:T8688C(C2896C))																			37704	0.994					1	0	0.994	0.994
8969		C8969A|(ORF1ab_polyprotein:C8704A(L2902I))|(ORF1a_polyprotein:C8704A(L2902I))	26	0.001	77	0.015			43	0.002											74	0.001					4	0.016	0.003	0.019
8970		T8970G|(ORF1ab_polyprotein:T8705G(L2902R))|(ORF1a_polyprotein:T8705G(L2902R))	4325	0.174	25	0.005			51	0.002											71	0.001					4	0.179	0.003	0.182
8973		T8973A|(ORF1ab_polyprotein:T8708A(I2903K))|(ORF1a_polyprotein:T8708A(I2903K))	46	0.002	52	0.01			56	0.002											111	0.002					4	0.012	0.004	0.016
8975		G8975T|(ORF1ab_polyprotein:G8710T(E2904*))|(ORF1a_polyprotein:G8710T(E2904*))	123	0.005	556	0.103			155	0.005											264	0.005					4	0.108	0.01	0.118
8983		T8983G|(ORF1ab_polyprotein:T8718G(T2906T))|(ORF1a_polyprotein:T8718G(T2906T))	34	0.001	72	0.012			45	0.001																	3	0.013	0.001	0.014
8983		T8983A|(ORF1ab_polyprotein:T8718A(T2906T))|(ORF1a_polyprotein:T8718A(T2906T))	57	0.002	155	0.025			88	0.003											163	0.003					4	0.027	0.006	0.033
8984		G8984T|(ORF1ab_polyprotein:G8719T(D2907Y))|(ORF1a_polyprotein:G8719T(D2907Y))	34	0.001	60	0.01			54	0.002											68	0.001					4	0.011	0.003	0.014
8990		G8990T|(ORF1ab_polyprotein:G8725T(A2909S))|(ORF1a_polyprotein:G8725T(A2909S))	54	0.002	131	0.02			61	0.002											126	0.002					4	0.022	0.004	0.026
8991		C8991A|(ORF1ab_polyprotein:C8726A(A2909E))|(ORF1a_polyprotein:C8726A(A2909E))	46	0.001	78	0.012			63	0.002											106	0.002					4	0.013	0.004	0.017
8994		C8994A|(ORF1ab_polyprotein:C8729A(T2910K))|(ORF1a_polyprotein:C8729A(T2910K))	39	0.001	80	0.012															123	0.002					3	0.013	0.002	0.015
8996		T8996A|(ORF1ab_polyprotein:T8731A(S2911T))|(ORF1a_polyprotein:T8731A(S2911T))	50	0.002	133	0.02			73	0.002											120	0.002					4	0.022	0.004	0.026
9000		C9000A|(ORF1ab_polyprotein:C8735A(A2912D))|(ORF1a_polyprotein:C8735A(A2912D))	51	0.002	123	0.019			70	0.002											135	0.002					4	0.021	0.004	0.025
9001		T9001G|(ORF1ab_polyprotein:T8736G(A2912A))|(ORF1a_polyprotein:T8736G(A2912A))	156	0.005	102	0.016			256	0.008											255	0.004					4	0.021	0.012	0.033
9005		G9005T|(ORF1ab_polyprotein:G8740T(V2914F))|(ORF1a_polyprotein:G8740T(V2914F))			98	0.015			36	0.001																	2	0.015	0.001	0.016
9007		T9007G|(ORF1ab_polyprotein:T8742G(V2914V))|(ORF1a_polyprotein:T8742G(V2914V))	94	0.003	50	0.008			151	0.004											128	0.002					4	0.011	0.006	0.017
9010		G9010T|(ORF1ab_polyprotein:G8745T(L2915F))|(ORF1a_polyprotein:G8745T(L2915F))			102	0.016			45	0.001											96	0.002					3	0.016	0.003	0.019
9016		T9016G|(ORF1ab_polyprotein:T8751G(A2917A))|(ORF1a_polyprotein:T8751G(A2917A))	73	0.002	72	0.011			105	0.003											147	0.002					4	0.013	0.005	0.018
9019		A9019C|(ORF1ab_polyprotein:A8754C(E2918D))|(ORF1a_polyprotein:A8754C(E2918D))	195	0.007	73	0.011			266	0.008											414	0.007					4	0.018	0.015	0.033
9024		C9024A|(ORF1ab_polyprotein:C8759A(T2920K))|(ORF1a_polyprotein:C8759A(T2920K))	36	0.001	57	0.009			58	0.002											104	0.002					4	0.01	0.004	0.014
9027		T9027A|(ORF1ab_polyprotein:T8762A(I2921N))|(ORF1a_polyprotein:T8762A(I2921N))	70	0.002	118	0.018			72	0.002											151	0.003					4	0.02	0.005	0.025
9035		G9035T|(ORF1ab_polyprotein:G8770T(D2924Y))|(ORF1a_polyprotein:G8770T(D2924Y))	81	0.003	275	0.042			96	0.003					2	0.333					172	0.003					5	0.045	0.339	0.384
9038		G9038T|(ORF1ab_polyprotein:G8773T(A2925S))|(ORF1a_polyprotein:G8773T(A2925S))	39	0.001	151	0.023			78	0.002					2	0.333					113	0.002					5	0.024	0.337	0.361
9039		C9039A|(ORF1ab_polyprotein:C8774A(A2925D))|(ORF1a_polyprotein:C8774A(A2925D))	70	0.002	70	0.011			95	0.003											175	0.003					4	0.013	0.006	0.019
9042		C9042A|(ORF1ab_polyprotein:C8777A(S2926Y))|(ORF1a_polyprotein:C8777A(S2926Y))	43	0.002	71	0.011			77	0.002											104	0.002					4	0.013	0.004	0.017
9045		G9045T|(ORF1ab_polyprotein:G8780T(G2927V))|(ORF1a_polyprotein:G8780T(G2927V))	34	0.001	82	0.012			46	0.001											101	0.002					4	0.013	0.003	0.016
9049		G9049T|(ORF1ab_polyprotein:G8784T(K2928N))|(ORF1a_polyprotein:G8784T(K2928N))	62	0.002	107	0.016			69	0.002											157	0.003					4	0.018	0.005	0.023
9053		G9053T|(ORF1ab_polyprotein:G8788T(V2930L))|(ORF1a_polyprotein:G8788T(V2930L))	15192	0.603	2802	0.454																					2	1.057	0	1.057
9057		C9057A|(ORF1ab_polyprotein:C8792A(P2931Q))|(ORF1a_polyprotein:C8792A(P2931Q))	48	0.002	56	0.009			44	0.001											118	0.002					4	0.011	0.003	0.014
9072		C9072T|(ORF1ab_polyprotein:C8807T(T2936I))|(ORF1a_polyprotein:C8807T(T2936I))													5	0.833											1	0	0.833	0.833
9073		C9073A|(ORF1ab_polyprotein:C8808A(T2936T))|(ORF1a_polyprotein:C8808A(T2936T))	39	0.002	62	0.01			46	0.002											109	0.002					4	0.012	0.004	0.016
9080		C9080A|(ORF1ab_polyprotein:C8815A(L2939I))|(ORF1a_polyprotein:C8815A(L2939I))	28	0.001	74	0.012			37	0.001											61	0.001					4	0.013	0.002	0.015
9083		G9083T|(ORF1ab_polyprotein:G8818T(E2940*))|(ORF1a_polyprotein:G8818T(E2940*))	45	0.002	203	0.034			68	0.003					3	0.375					146	0.003					5	0.036	0.381	0.417
9090		C9090A|(ORF1ab_polyprotein:C8825A(S2942Y))|(ORF1a_polyprotein:C8825A(S2942Y))	43	0.002	101	0.016			60	0.002											83	0.002					4	0.018	0.004	0.022
9096		C9096A|(ORF1ab_polyprotein:C8831A(A2944D))|(ORF1a_polyprotein:C8831A(A2944D))	40	0.002	95	0.016			61	0.002											97	0.002					4	0.018	0.004	0.022
9096		C9096G|(ORF1ab_polyprotein:C8831G(A2944G))|(ORF1a_polyprotein:C8831G(A2944G))																							2	1	1	0	1	1
9120		C9120T|(ORF1ab_polyprotein:C8855T(T2952I))|(ORF1a_polyprotein:C8855T(T2952I))							29612	0.992																	1	0	0.992	0.992
9126		A9126T|(ORF1ab_polyprotein:A8861T(Y2954F))|(ORF1a_polyprotein:A8861T(Y2954F))	32	0.001	78	0.011			51	0.002											92	0.002					4	0.012	0.004	0.016
9131		C9131A|(ORF1ab_polyprotein:C8866A(L2956I))|(ORF1a_polyprotein:C8866A(L2956I))	60	0.002	103	0.016			55	0.002											114	0.002					4	0.018	0.004	0.022
9133		C9133A|(ORF1ab_polyprotein:C8868A(L2956L))|(ORF1a_polyprotein:C8868A(L2956L))	34	0.001	85	0.013																					2	0.014	0	0.014
9134		A9134T|(ORF1ab_polyprotein:A8869T(M2957L))|(ORF1a_polyprotein:A8869T(M2957L))	30	0.001	77	0.012			50	0.002											97	0.002					4	0.013	0.004	0.017
9138		A9138T|(ORF1ab_polyprotein:A8873T(D2958V))|(ORF1a_polyprotein:A8873T(D2958V))			80	0.012			43	0.001											72	0.001					3	0.012	0.002	0.014
9141		G9141A|(ORF1ab_polyprotein:G8876A(G2959D))|(ORF1a_polyprotein:G8876A(G2959D))	16773	0.608	2742	0.436			37	0.001											62	0.001					4	1.044	0.002	1.046
9142		C9142A|(ORF1ab_polyprotein:C8877A(G2959G))|(ORF1a_polyprotein:C8877A(G2959G))			179	0.028			78	0.003											158	0.003					3	0.028	0.006	0.034
9144		C9144A|(ORF1ab_polyprotein:C8879A(S2960Y))|(ORF1a_polyprotein:C8879A(S2960Y))	121	0.004	647	0.103			189	0.006											318	0.006					4	0.107	0.012	0.119
9161		A9161C|(ORF1ab_polyprotein:A8896C(N2966H))|(ORF1a_polyprotein:A8896C(N2966H))	77	0.002	41	0.006			137	0.004											135	0.002					4	0.008	0.006	0.014
9162		A9162C|(ORF1ab_polyprotein:A8897C(N2966T))|(ORF1a_polyprotein:A8897C(N2966T))	149	0.005	57	0.009			241	0.007											299	0.005					4	0.014	0.012	0.026
9164		A9164C|(ORF1ab_polyprotein:A8899C(T2967P))|(ORF1a_polyprotein:A8899C(T2967P))	141	0.004	116	0.018			241	0.007											349	0.005					4	0.022	0.012	0.034
9166		C9166A|(ORF1ab_polyprotein:C8901A(T2967T))|(ORF1a_polyprotein:C8901A(T2967T))	43	0.001	82	0.013															96	0.001					3	0.014	0.001	0.015
9167		T9167G|(ORF1ab_polyprotein:T8902G(Y2968D))|(ORF1a_polyprotein:T8902G(Y2968D))	114	0.004	22	0.003			187	0.005											277	0.004					4	0.007	0.009	0.016
9168		A9168C|(ORF1ab_polyprotein:A8903C(Y2968S))|(ORF1a_polyprotein:A8903C(Y2968S))	145	0.005	77	0.012			208	0.006											272	0.004					4	0.017	0.01	0.027
9170		C9170A|(ORF1ab_polyprotein:C8905A(L2969I))|(ORF1a_polyprotein:C8905A(L2969I))			88	0.014			36	0.001											89	0.001					3	0.014	0.002	0.016
9173		G9173T|(ORF1ab_polyprotein:G8908T(E2970*))|(ORF1a_polyprotein:G8908T(E2970*))	37	0.001	70	0.011			49	0.001											85	0.001					4	0.012	0.002	0.014
9175		A9175T|(ORF1ab_polyprotein:A8910T(E2970D))|(ORF1a_polyprotein:A8910T(E2970D))	31	0.001	69	0.011			53	0.002											117	0.002					4	0.012	0.004	0.016
9176		G9176A|(ORF1ab_polyprotein:G8911A(G2971S))|(ORF1a_polyprotein:G8911A(G2971S))													6	0.75											1	0	0.75	0.75
9177		G9177T|(ORF1ab_polyprotein:G8912T(G2971V))|(ORF1a_polyprotein:G8912T(G2971V))	41	0.001	99	0.017			53	0.002											112	0.002					4	0.018	0.004	0.022
9180		C9180A|(ORF1ab_polyprotein:C8915A(S2972Y))|(ORF1a_polyprotein:C8915A(S2972Y))	67	0.002	229	0.039			79	0.002											214	0.003					4	0.041	0.005	0.046
9187		A9187T|(ORF1ab_polyprotein:A8922T(R2974S))|(ORF1a_polyprotein:A8922T(R2974S))	37	0.001	93	0.017			59	0.002											110	0.002					4	0.018	0.004	0.022
9203	Delta	G9203A|(ORF1ab_polyprotein:G8938A(D2980N))|(ORF1a_polyprotein:G8938A(D2980N))	14499	0.578	2080	0.424																					2	1.002	0	1.002
9204		A9204G|(ORF1ab_polyprotein:A8939G(D2980G))|(ORF1a_polyprotein:A8939G(D2980G))	10065	0.408																							1	0.408	0	0.408
9228		C9228A|(ORF1ab_polyprotein:C8963A(T2988N))|(ORF1a_polyprotein:C8963A(T2988N))	22	0.001	62	0.023			28	0.002											85	0.002					4	0.024	0.004	0.028
9238		A9238G|(ORF1ab_polyprotein:A8973G(R2991R))|(ORF1a_polyprotein:A8973G(R2991R))	2636	0.188																							1	0.188	0	0.188
9262		T9262C|(ORF1ab_polyprotein:TCT8995-8997CCinsert(S2999fsinsert))|(ORF1a_polyprotein:TCT8995-8997CCinsert(S2999fsinsert))	21	0.005					16	0.005											44	0.006					3	0.005	0.011	0.016
9265		T9265C|(ORF1ab_polyprotein:T9000C(T3000T))|(ORF1a_polyprotein:T9000C(T3000T))	4	0.002	2	0.013			3	0.004											5	0.002					4	0.015	0.006	0.021
9267		G9267C|(ORF1ab_polyprotein:G9002C(S3001T))|(ORF1a_polyprotein:G9002C(S3001T))	4	0.002	2	0.4			3	0.143											5	0.094					4	0.402	0.237	0.639
9269		G9269A|(ORF1ab_polyprotein:G9004A(G3002S))|(ORF1a_polyprotein:G9004A(G3002S))	4	0.002	2	0.667			3	0.75											5	0.625					4	0.669	1.375	2.044
9300		G9300T|(ORF1ab_polyprotein:G9035T(R3012I))|(ORF1a_polyprotein:G9035T(R3012I))	14	0.006									28	0.004			22	0.005									3	0.006	0.009	0.015
9385		T9385A|(ORF1ab_polyprotein:T9120A(A3040A))|(ORF1a_polyprotein:T9120A(A3040A))											8	0.001											2	0.091	2	0	0.092	0.092
9400		A9400G|(ORF1ab_polyprotein:A9135G(A3045A))|(ORF1a_polyprotein:A9135G(A3045A))	748	0.342																							1	0.342	0	0.342
9406	RATG13	A9406T|(ORF1ab_polyprotein:A9141T(I3047I))|(ORF1a_polyprotein:A9141T(I3047I))	3	0.001																					2	0.087	2	0.001	0.087	0.088
9430		C9430G|(ORF1ab_polyprotein:C9165G(I3055M))|(ORF1a_polyprotein:C9165G(I3055M))	292	0.135																							1	0.135	0	0.135
9435		T9435C|(ORF1ab_polyprotein:T9170C(V3057A))|(ORF1a_polyprotein:T9170C(V3057A))	1715	0.794																							1	0.794	0	0.794
9474		C9474A|(ORF1ab_polyprotein:C9209A(A3070D))|(ORF1a_polyprotein:C9209A(A3070D))	5	0.002							2	0.167	16	0.002			13	0.002									4	0.002	0.171	0.173
9491		C9491A|(ORF1ab_polyprotein:C9226A(H3076N))|(ORF1a_polyprotein:C9226A(H3076N))	8	0.002									17	0.002			12	0.002							2	0.035	4	0.002	0.039	0.041
9518		T9518G|(ORF1ab_polyprotein:T9253G(F3085V))|(ORF1a_polyprotein:T9253G(F3085V))	18	0.003									26	0.005			22	0.005			22	0.002					4	0.003	0.012	0.015
9518		T9518A|(ORF1ab_polyprotein:T9253A(F3085I))|(ORF1a_polyprotein:T9253A(F3085I))	7	0.001	2	0.022															26	0.002			2	0.022	4	0.023	0.024	0.047
9523		T9523A|(ORF1ab_polyprotein:T9258A(L3086L))|(ORF1a_polyprotein:T9258A(L3086L))					3	0.003													29	0.003			2	0.022	3	0	0.028	0.028
9525		T9525A|(ORF1ab_polyprotein:T9260A(M3087K))|(ORF1a_polyprotein:T9260A(M3087K))	8	0.001																	24	0.002			2	0.021	3	0.001	0.023	0.024
9528		C9528A|(ORF1ab_polyprotein:C9263A(S3088*))|(ORF1a_polyprotein:C9263A(S3088*))	8	0.001	2	0.018															22	0.002					3	0.019	0.002	0.021
9530		T9530A|(ORF1ab_polyprotein:T9265A(F3089I))|(ORF1a_polyprotein:T9265A(F3089I))																			17	0.001			2	0.02	2	0	0.021	0.021
9538		A9538C|(ORF1ab_polyprotein:A9273C(V3091V))|(ORF1a_polyprotein:A9273C(V3091V))	1846	0.257			2	0.001																			2	0.257	0.001	0.258
9555		T9555A|(ORF1ab_polyprotein:T9290A(V3097D))|(ORF1a_polyprotein:T9290A(V3097D))			2	0.011	2	0.001													38	0.002					3	0.011	0.003	0.014
9556		T9556A|(ORF1ab_polyprotein:T9291A(V3097V))|(ORF1a_polyprotein:T9291A(V3097V))	9	0.001																	26	0.001			2	0.014	3	0.001	0.015	0.016
9556		T9556G|(ORF1ab_polyprotein:T9291G(V3097V))|(ORF1a_polyprotein:T9291G(V3097V))					5	0.003																	3	0.021	2	0	0.024	0.024
9559		C9559A|(ORF1ab_polyprotein:C9294A(Y3098*))|(ORF1a_polyprotein:C9294A(Y3098*))	17	0.002			3	0.002													43	0.002			4	0.027	4	0.002	0.031	0.033
9562		A9562C|(ORF1ab_polyprotein:A9297C(S3099S))|(ORF1a_polyprotein:A9297C(S3099S))					4	0.002													20	0.001			3	0.019	3	0	0.022	0.022
9563		T9563G|(ORF1ab_polyprotein:T9298G(F3100V))|(ORF1a_polyprotein:T9298G(F3100V))	21	0.003	2	0.01	5	0.003					2	0.001							58	0.003			3	0.019	6	0.013	0.026	0.039
9565		C9565A|(ORF1ab_polyprotein:C9300A(F3100L))|(ORF1a_polyprotein:C9300A(F3100L))	17	0.002			4	0.002													35	0.002			2	0.013	4	0.002	0.017	0.019
9569		C9569A|(ORF1ab_polyprotein:C9304A(P3102T))|(ORF1a_polyprotein:C9304A(P3102T))	17	0.002			7	0.004													56	0.003			5	0.031	4	0.002	0.038	0.04
9570		C9570A|(ORF1ab_polyprotein:C9305A(P3102H))|(ORF1a_polyprotein:C9305A(P3102H))	18	0.002	4	0.019	5	0.003									2	0.001			58	0.003					5	0.021	0.007	0.028
9572		G9572T|(ORF1ab_polyprotein:G9307T(G3103C))|(ORF1a_polyprotein:G9307T(G3103C))	9	0.001	2	0.009	4	0.002									4	0.006			20	0.001					5	0.01	0.009	0.019
9573		G9573T|(ORF1ab_polyprotein:G9308T(G3103V))|(ORF1a_polyprotein:G9308T(G3103V))	16	0.002			2	0.001													52	0.003			4	0.024	4	0.002	0.028	0.03
9574		T9574G|(ORF1ab_polyprotein:T9309G(G3103G))|(ORF1a_polyprotein:T9309G(G3103G))	31	0.004	2	0.009	4	0.002													69	0.003			2	0.012	5	0.013	0.017	0.03
9577		T9577G|(ORF1ab_polyprotein:T9312G(V3104V))|(ORF1a_polyprotein:T9312G(V3104V))	44	0.006	4	0.017	12	0.007													90	0.004			13	0.076	5	0.023	0.087	0.11
9579		A9579T|(ORF1ab_polyprotein:A9314T(Y3105F))|(ORF1a_polyprotein:A9314T(Y3105F))																							3	0.017	1	0	0.017	0.017
9580		T9580A|(ORF1ab_polyprotein:T9315A(Y3105*))|(ORF1a_polyprotein:T9315A(Y3105*))	9	0.001																	27	0.001			2	0.012	3	0.001	0.013	0.014
9580		T9580G|(ORF1ab_polyprotein:T9315G(Y3105*))|(ORF1a_polyprotein:T9315G(Y3105*))	21	0.003			7	0.004													55	0.003			4	0.023	4	0.003	0.03	0.033
9582		C9582A|(ORF1ab_polyprotein:C9317A(S3106Y))|(ORF1a_polyprotein:C9317A(S3106Y))	21	0.003	7	0.03															67	0.003			6	0.034	4	0.033	0.037	0.07
9586		T9586G|(ORF1ab_polyprotein:T9321G(V3107V))|(ORF1a_polyprotein:T9321G(V3107V))			2	0.008	3	0.002													22	0.001			2	0.011	4	0.008	0.014	0.022
9588		T9588G|(ORF1ab_polyprotein:T9323G(I3108S))|(ORF1a_polyprotein:T9323G(I3108S))	15	0.002			2	0.001													40	0.002			6	0.033	4	0.002	0.036	0.038
9589		T9589G|(ORF1ab_polyprotein:T9324G(I3108M))|(ORF1a_polyprotein:T9324G(I3108M))	10	0.001			3	0.002																	2	0.011	3	0.001	0.013	0.014
9589		T9589A|(ORF1ab_polyprotein:T9324A(I3108I))|(ORF1a_polyprotein:T9324A(I3108I))	18	0.002	3	0.011	4	0.002													40	0.002					4	0.013	0.004	0.017
9592		C9592A|(ORF1ab_polyprotein:C9327A(Y3109*))|(ORF1a_polyprotein:C9327A(Y3109*))	19	0.003	5	0.02	3	0.002													56	0.003			4	0.025	5	0.023	0.03	0.053
9593		T9593G|(ORF1ab_polyprotein:T9328G(L3110V))|(ORF1a_polyprotein:T9328G(L3110V))					2	0.001																	3	0.019	2	0	0.02	0.02
9595		G9595T|(ORF1ab_polyprotein:G9330T(L3110F))|(ORF1a_polyprotein:G9330T(L3110F))	16	0.002	2	0.008	5	0.003													35	0.002					4	0.01	0.005	0.015
9598		C9598A|(ORF1ab_polyprotein:C9333A(Y3111*))|(ORF1a_polyprotein:C9333A(Y3111*))	17	0.002	2	0.008	4	0.002													29	0.002			4	0.024	5	0.01	0.028	0.038
9600		T9600A|(ORF1ab_polyprotein:T9335A(L3112*))|(ORF1a_polyprotein:T9335A(L3112*))	13	0.002	3	0.012	3	0.002													32	0.002					4	0.014	0.004	0.018
9601		G9601T|(ORF1ab_polyprotein:G9336T(L3112F))|(ORF1a_polyprotein:G9336T(L3112F))	7	0.001			5	0.003													26	0.001			3	0.019	4	0.001	0.023	0.024
9603		C9603A|(ORF1ab_polyprotein:C9338A(T3113K))|(ORF1a_polyprotein:C9338A(T3113K))	8	0.001	3	0.013	4	0.003													38	0.002			2	0.013	5	0.014	0.018	0.032
9605		T9605G|(ORF1ab_polyprotein:T9340G(F3114V))|(ORF1a_polyprotein:T9340G(F3114V))	23	0.004	2	0.009	4	0.003													49	0.003			2	0.013	5	0.013	0.019	0.032
9609		A9609C|(ORF1ab_polyprotein:A9344C(Y3115S))|(ORF1a_polyprotein:A9344C(Y3115S))																							3	0.019	1	0	0.019	0.019
9611		C9611A|(ORF1ab_polyprotein:C9346A(L3116I))|(ORF1a_polyprotein:C9346A(L3116I))	12	0.002																	24	0.001			2	0.013	3	0.002	0.014	0.016
9615		C9615A|(ORF1ab_polyprotein:C9350A(T3117N))|(ORF1a_polyprotein:C9350A(T3117N))	8	0.001			3	0.002													30	0.002			2	0.013	4	0.001	0.017	0.018
9617		A9617C|(ORF1ab_polyprotein:A9352C(N3118H))|(ORF1a_polyprotein:A9352C(N3118H))																			21	0.001			2	0.013	2	0	0.014	0.014
9618		A9618C|(ORF1ab_polyprotein:A9353C(N3118T))|(ORF1a_polyprotein:A9353C(N3118T))	9	0.001			4	0.003													28	0.002			2	0.013	4	0.001	0.018	0.019
9618		A9618T|(ORF1ab_polyprotein:A9353T(N3118I))|(ORF1a_polyprotein:A9353T(N3118I))			3	0.013	2	0.001																	2	0.013	3	0.013	0.014	0.027
9622		T9622G|(ORF1ab_polyprotein:T9357G(D3119E))|(ORF1a_polyprotein:T9357G(D3119E))	8	0.001	3	0.014	2	0.001													28	0.002					4	0.015	0.003	0.018
9623		G9623T|(ORF1ab_polyprotein:G9358T(V3120F))|(ORF1a_polyprotein:G9358T(V3120F))			4	0.018															40	0.002					2	0.018	0.002	0.02
9625		T9625G|(ORF1ab_polyprotein:T9360G(V3120V))|(ORF1a_polyprotein:T9360G(V3120V))					2	0.001																	2	0.013	2	0	0.014	0.014
9627		C9627A|(ORF1ab_polyprotein:C9362A(S3121Y))|(ORF1a_polyprotein:C9362A(S3121Y))	16	0.003			2	0.001													45	0.003			3	0.019	4	0.003	0.023	0.026
9629		T9629G|(ORF1ab_polyprotein:T9364G(F3122V))|(ORF1a_polyprotein:T9364G(F3122V))	8	0.001																					3	0.018	2	0.001	0.018	0.019
9632		T9632A|(ORF1ab_polyprotein:T9367A(L3123I))|(ORF1a_polyprotein:T9367A(L3123I))																							4	0.025	1	0	0.025	0.025
9635		G9635T|(ORF1ab_polyprotein:G9370T(A3124S))|(ORF1a_polyprotein:G9370T(A3124S))	19	0.003	2	0.009	3	0.002													54	0.004			2	0.012	5	0.012	0.018	0.03
9636		C9636A|(ORF1ab_polyprotein:C9371A(A3124E))|(ORF1a_polyprotein:C9371A(A3124E))	22	0.004			2	0.001													54	0.004			2	0.013	4	0.004	0.018	0.022
9637		A9637T|(ORF1ab_polyprotein:A9372T(A3124A))|(ORF1a_polyprotein:A9372T(A3124A))			2	0.009															18	0.001			4	0.026	3	0.009	0.027	0.036
9641		A9641T|(ORF1ab_polyprotein:A9376T(I3126F))|(ORF1a_polyprotein:A9376T(I3126F))	6	0.001	2	0.01	3	0.002													17	0.001					4	0.011	0.003	0.014
9646		G9646T|(ORF1ab_polyprotein:G9381T(Q3127H))|(ORF1a_polyprotein:G9381T(Q3127H))	17	0.003	2	0.01															21	0.001					3	0.013	0.001	0.014
9649		G9649T|(ORF1ab_polyprotein:G9384T(W3128C))|(ORF1a_polyprotein:G9384T(W3128C))	10	0.002	2	0.01	5	0.004													22	0.002					4	0.012	0.006	0.018
9650		A9650T|(ORF1ab_polyprotein:A9385T(M3129L))|(ORF1a_polyprotein:A9385T(M3129L))			2	0.01	4	0.003													19	0.001			2	0.013	4	0.01	0.017	0.027
9651		T9651G|(ORF1ab_polyprotein:T9386G(M3129R))|(ORF1a_polyprotein:T9386G(M3129R))																							3	0.019	1	0	0.019	0.019
9653		G9653T|(ORF1ab_polyprotein:G9388T(V3130F))|(ORF1a_polyprotein:G9388T(V3130F))	10	0.002	2	0.01	2	0.002													21	0.001			2	0.012	5	0.012	0.015	0.027
9656		A9656T|(ORF1ab_polyprotein:A9391T(M3131L))|(ORF1a_polyprotein:A9391T(M3131L))	7	0.001																					3	0.019	2	0.001	0.019	0.02
9658		G9658T|(ORF1ab_polyprotein:G9393T(M3131I))|(ORF1a_polyprotein:G9393T(M3131I))	16	0.003																	18	0.001			2	0.012	3	0.003	0.013	0.016
9663		C9663A|(ORF1ab_polyprotein:C9398A(T3133K))|(ORF1a_polyprotein:C9398A(T3133K))	6	0.001																	15	0.001			2	0.013	3	0.001	0.014	0.015
9666		C9666A|(ORF1ab_polyprotein:C9401A(P3134H))|(ORF1a_polyprotein:C9401A(P3134H))	17	0.003	3	0.017															39	0.003			2	0.012	4	0.02	0.015	0.035
9668		T9668A|(ORF1ab_polyprotein:T9403A(L3135I))|(ORF1a_polyprotein:T9403A(L3135I))	8	0.001	3	0.017	2	0.001													26	0.002					4	0.018	0.003	0.021
9671		G9671T|(ORF1ab_polyprotein:G9406T(V3136L))|(ORF1a_polyprotein:G9406T(V3136L))	12	0.002																					2	0.012	2	0.002	0.012	0.014
9674		C9674A|(ORF1ab_polyprotein:C9409A(P3137T))|(ORF1a_polyprotein:C9409A(P3137T))	9	0.002	2	0.011	2	0.001													28	0.002			3	0.018	5	0.013	0.021	0.034
9675		C9675A|(ORF1ab_polyprotein:C9410A(P3137H))|(ORF1a_polyprotein:C9410A(P3137H))	10	0.002			2	0.001													25	0.002			2	0.013	4	0.002	0.016	0.018
9678		T9678A|(ORF1ab_polyprotein:T9413A(F3138Y))|(ORF1a_polyprotein:T9413A(F3138Y))																			15	0.001			2	0.013	2	0	0.014	0.014
9679		C9679A|(ORF1ab_polyprotein:C9414A(F3138L))|(ORF1a_polyprotein:C9414A(F3138L))	10	0.002	5	0.029	2	0.002													26	0.002			3	0.02	5	0.031	0.024	0.055
9681		G9681T|(ORF1ab_polyprotein:G9416T(W3139L))|(ORF1a_polyprotein:G9416T(W3139L))	16	0.003			2	0.002													29	0.002			4	0.026	4	0.003	0.03	0.033
9682		G9682T|(ORF1ab_polyprotein:G9417T(W3139C))|(ORF1a_polyprotein:G9417T(W3139C))	9	0.002	4	0.023															23	0.002					3	0.025	0.002	0.027
9687		C9687A|(ORF1ab_polyprotein:C9422A(T3141K))|(ORF1a_polyprotein:C9422A(T3141K))			2	0.011															25	0.002			2	0.013	3	0.011	0.015	0.026
9690		T9690A|(ORF1ab_polyprotein:T9425A(I3142N))|(ORF1a_polyprotein:T9425A(I3142N))	6	0.001	2	0.012																			2	0.012	3	0.013	0.012	0.025
9693		C9693A|(ORF1ab_polyprotein:C9428A(A3143D))|(ORF1a_polyprotein:C9428A(A3143D))	15	0.003	10	0.06	2	0.002													47	0.003			10	0.062	5	0.063	0.067	0.13
9699		T9699A|(ORF1ab_polyprotein:T9434A(I3145N))|(ORF1a_polyprotein:T9434A(I3145N))			2	0.012															15	0.001			3	0.019	3	0.012	0.02	0.032
9700		C9700A|(ORF1ab_polyprotein:C9435A(I3145I))|(ORF1a_polyprotein:C9435A(I3145I))	6	0.001	9	0.055															18	0.001			4	0.025	4	0.056	0.026	0.082
9701		A9701T|(ORF1ab_polyprotein:A9436T(I3146F))|(ORF1a_polyprotein:A9436T(I3146F))	12	0.002	4	0.025															30	0.002					3	0.027	0.002	0.029
9702		T9702A|(ORF1ab_polyprotein:T9437A(I3146N))|(ORF1a_polyprotein:T9437A(I3146N))	10	0.002																	21	0.001			4	0.026	3	0.002	0.027	0.029
9703		T9703G|(ORF1ab_polyprotein:T9438G(I3146M))|(ORF1a_polyprotein:T9438G(I3146M))	7	0.001																	19	0.001			3	0.019	3	0.001	0.02	0.021
9705		G9705T|(ORF1ab_polyprotein:G9440T(C3147F))|(ORF1a_polyprotein:G9440T(C3147F))	10	0.002	2	0.012																					2	0.014	0	0.014
9707		A9707T|(ORF1ab_polyprotein:A9442T(I3148F))|(ORF1a_polyprotein:A9442T(I3148F))			2	0.012	2	0.002													17	0.001					3	0.012	0.003	0.015
9707		A9707G|(ORF1ab_polyprotein:A9442G(I3148V))|(ORF1a_polyprotein:A9442G(I3148V))			162	0.976																					1	0.976	0	0.976
9711		C9711A|(ORF1ab_polyprotein:C9446A(S3149Y))|(ORF1a_polyprotein:C9446A(S3149Y))	8	0.001			2	0.001													34	0.002			2	0.013	4	0.001	0.016	0.017
9714		C9714A|(ORF1ab_polyprotein:C9449A(T3150K))|(ORF1a_polyprotein:C9449A(T3150K))	7	0.001	2	0.012															21	0.001			2	0.012	4	0.013	0.013	0.026
9716		A9716C|(ORF1ab_polyprotein:A9451C(K3151Q))|(ORF1a_polyprotein:A9451C(K3151Q))	8	0.001			3	0.002													36	0.002			5	0.031	4	0.001	0.035	0.036
9717		A9717T|(ORF1ab_polyprotein:A9452T(K3151M))|(ORF1a_polyprotein:A9452T(K3151M))	11	0.002																					2	0.013	2	0.002	0.013	0.015
9718		G9718T|(ORF1ab_polyprotein:G9453T(K3151N))|(ORF1a_polyprotein:G9453T(K3151N))	12	0.002	2	0.011	2	0.001													38	0.002					4	0.013	0.003	0.016
9719		C9719A|(ORF1ab_polyprotein:C9454A(H3152N))|(ORF1a_polyprotein:C9454A(H3152N))	9	0.001	4	0.022	3	0.002													24	0.001			3	0.019	5	0.023	0.022	0.045
9720		A9720T|(ORF1ab_polyprotein:A9455T(H3152L))|(ORF1a_polyprotein:A9455T(H3152L))					2	0.001													25	0.002			2	0.012	3	0	0.015	0.015
9720		A9720C|(ORF1ab_polyprotein:A9455C(H3152P))|(ORF1a_polyprotein:A9455C(H3152P))																							3	0.019	1	0	0.019	0.019
9722		T9722G|(ORF1ab_polyprotein:T9457G(F3153V))|(ORF1a_polyprotein:T9457G(F3153V))			2	0.011	2	0.001													30	0.002					3	0.011	0.003	0.014
9724		C9724A|(ORF1ab_polyprotein:C9459A(F3153L))|(ORF1a_polyprotein:C9459A(F3153L))	20	0.003	3	0.017	3	0.002													34	0.002			6	0.037	5	0.02	0.041	0.061
9725		T9725G|(ORF1ab_polyprotein:T9460G(Y3154D))|(ORF1a_polyprotein:T9460G(Y3154D))	10	0.002																	21	0.001			3	0.019	3	0.002	0.02	0.022
9726		A9726C|(ORF1ab_polyprotein:A9461C(Y3154S))|(ORF1a_polyprotein:A9461C(Y3154S))	9	0.001			3	0.002													31	0.002			2	0.013	4	0.001	0.017	0.018
9726		A9726T|(ORF1ab_polyprotein:A9461T(Y3154F))|(ORF1a_polyprotein:A9461T(Y3154F))	15	0.002	2	0.011	2	0.001													28	0.002			2	0.013	5	0.013	0.016	0.029
9727		T9727G|(ORF1ab_polyprotein:T9462G(Y3154*))|(ORF1a_polyprotein:T9462G(Y3154*))	8	0.001																	27	0.002			2	0.013	3	0.001	0.015	0.016
9730		G9730T|(ORF1ab_polyprotein:G9465T(W3155C))|(ORF1a_polyprotein:G9465T(W3155C))	15	0.003	4	0.023															27	0.002			4	0.027	4	0.026	0.029	0.055
9733		C9733A|(ORF1ab_polyprotein:C9468A(F3156L))|(ORF1a_polyprotein:C9468A(F3156L))	17	0.003	11	0.065	4	0.003											2	0.4	53	0.003			12	0.083	6	0.068	0.489	0.557
9734		T9734G|(ORF1ab_polyprotein:T9469G(F3157V))|(ORF1a_polyprotein:T9469G(F3157V))																							2	0.015	1	0	0.015	0.015
9737		A9737T|(ORF1ab_polyprotein:A9472T(S3158C))|(ORF1a_polyprotein:A9472T(S3158C))	6	0.001	4	0.026															20	0.001					3	0.027	0.001	0.028
9737		A9737C|(ORF1ab_polyprotein:A9472C(S3158R))|(ORF1a_polyprotein:A9472C(S3158R))	8	0.001	4	0.026	6	0.004													24	0.002					4	0.027	0.006	0.033
9738		G9738T|(ORF1ab_polyprotein:G9473T(S3158I))|(ORF1a_polyprotein:G9473T(S3158I))	6	0.001			3	0.002													17	0.001			4	0.034	4	0.001	0.037	0.038
9740		A9740T|(ORF1ab_polyprotein:A9475T(N3159Y))|(ORF1a_polyprotein:A9475T(N3159Y))	8	0.001			2	0.002																	2	0.018	3	0.001	0.02	0.021
9742		T9742G|(ORF1ab_polyprotein:T9477G(N3159K))|(ORF1a_polyprotein:T9477G(N3159K))					6	0.004													21	0.001			2	0.016	3	0	0.021	0.021
9745		C9745A|(ORF1ab_polyprotein:C9480A(Y3160*))|(ORF1a_polyprotein:C9480A(Y3160*))	15	0.002	2	0.013															37	0.002					3	0.015	0.002	0.017
9746		C9746A|(ORF1ab_polyprotein:C9481A(L3161I))|(ORF1a_polyprotein:C9481A(L3161I))	15	0.002	4	0.026	5	0.003													43	0.002			5	0.038	5	0.028	0.043	0.071
9749		A9749T|(ORF1ab_polyprotein:A9484T(K3162*))|(ORF1a_polyprotein:A9484T(K3162*))	15	0.002			4	0.002																	2	0.015	3	0.002	0.017	0.019
9752		A9752T|(ORF1ab_polyprotein:A9487T(R3163*))|(ORF1a_polyprotein:A9487T(R3163*))	11	0.002	3	0.018	3	0.002																			3	0.02	0.002	0.022
9754		A9754T|(ORF1ab_polyprotein:A9489T(R3163S))|(ORF1a_polyprotein:A9489T(R3163S))	24	0.003	4	0.025	4	0.002													37	0.002					4	0.028	0.004	0.032
9755		C9755A|(ORF1ab_polyprotein:C9490A(R3164S))|(ORF1a_polyprotein:C9490A(R3164S))	8	0.001	3	0.018	2	0.001													36	0.002			4	0.029	5	0.019	0.032	0.051
9756		G9756T|(ORF1ab_polyprotein:G9491T(R3164L))|(ORF1a_polyprotein:G9491T(R3164L))	7	0.001	2	0.012	2	0.001																			3	0.013	0.001	0.014
9760		A9760T|(ORF1ab_polyprotein:A9495T(V3165V))|(ORF1a_polyprotein:A9495T(V3165V))	14	0.002	3	0.019	2	0.001													32	0.002					4	0.021	0.003	0.024
9762		T9762A|(ORF1ab_polyprotein:T9497A(V3166D))|(ORF1a_polyprotein:T9497A(V3166D))	7	0.001			3	0.002																	2	0.015	3	0.001	0.017	0.018
9763		C9763A|(ORF1ab_polyprotein:C9498A(V3166V))|(ORF1a_polyprotein:C9498A(V3166V))	27	0.004	13	0.083	2	0.001													72	0.004			12	0.089	5	0.087	0.094	0.181
9768		A9768C|(ORF1ab_polyprotein:A9503C(N3168T))|(ORF1a_polyprotein:A9503C(N3168T))			2	0.013															31	0.002					2	0.013	0.002	0.015
9768		A9768T|(ORF1ab_polyprotein:A9503T(N3168I))|(ORF1a_polyprotein:A9503T(N3168I))	7	0.001	2	0.013															33	0.002			2	0.016	4	0.014	0.018	0.032
9770		G9770T|(ORF1ab_polyprotein:G9505T(G3169C))|(ORF1a_polyprotein:G9505T(G3169C))	13	0.002			3	0.002													35	0.002			2	0.016	4	0.002	0.02	0.022
9771		G9771T|(ORF1ab_polyprotein:G9506T(G3169V))|(ORF1a_polyprotein:G9506T(G3169V))	11	0.002	2	0.013	3	0.002													27	0.002					4	0.015	0.004	0.019
9773		G9773T|(ORF1ab_polyprotein:G9508T(V3170F))|(ORF1a_polyprotein:G9508T(V3170F))	11	0.002	2	0.014	2	0.001													22	0.001			2	0.017	5	0.016	0.019	0.035
9777		C9777A|(ORF1ab_polyprotein:C9512A(S3171Y))|(ORF1a_polyprotein:C9512A(S3171Y))	11	0.002	2	0.014	4	0.003													22	0.001					4	0.016	0.004	0.02
9782		A9782T|(ORF1ab_polyprotein:A9517T(S3173C))|(ORF1a_polyprotein:A9517T(S3173C))	7	0.001			3	0.002									2	0.069			16	0.001					4	0.001	0.072	0.073
9783		G9783T|(ORF1ab_polyprotein:G9518T(S3173I))|(ORF1a_polyprotein:G9518T(S3173I))	9	0.002			5	0.004													22	0.001			2	0.018	4	0.002	0.023	0.025
9786		C9786A|(ORF1ab_polyprotein:C9521A(T3174N))|(ORF1a_polyprotein:C9521A(T3174N))	6	0.001	3	0.021															18	0.001			3	0.028	4	0.022	0.029	0.051
9787		T9787A|(ORF1ab_polyprotein:T9522A(T3174T))|(ORF1a_polyprotein:T9522A(T3174T))			2	0.016																					1	0.016	0	0.016
9788		T9788A|(ORF1ab_polyprotein:T9523A(F3175I))|(ORF1a_polyprotein:T9523A(F3175I))			2	0.016																					1	0.016	0	0.016
9792		A9792T|(ORF1ab_polyprotein:A9527T(E3176V))|(ORF1a_polyprotein:A9527T(E3176V))	9	0.002	2	0.016	2	0.002													17	0.001					4	0.018	0.003	0.021
9794		G9794T|(ORF1ab_polyprotein:G9529T(E3177*))|(ORF1a_polyprotein:G9529T(E3177*))			3	0.022																					1	0.022	0	0.022
9812		T9812A|(ORF1ab_polyprotein:T9547A(F3183I))|(ORF1a_polyprotein:T9547A(F3183I))	22	0.004			6	0.006													53	0.005					3	0.004	0.011	0.015
9813		T9813G|(ORF1ab_polyprotein:T9548G(F3183C))|(ORF1a_polyprotein:T9548G(F3183C))			3	0.005							3	0.002											16	0.015	3	0.005	0.017	0.022
9827		G9827T|(ORF1ab_polyprotein:G9562T(E3188*))|(ORF1a_polyprotein:G9562T(E3188*))	6	0.001	16	0.025	2	0.003					9	0.004	3	0.037	5	0.007							56	0.052	7	0.026	0.103	0.129
9841		G9841T|(ORF1ab_polyprotein:G9576T(K3192N))|(ORF1a_polyprotein:G9576T(K3192N))	7	0.002	5	0.007							4	0.002											10	0.007	4	0.009	0.009	0.018
9843		T9843A|(ORF1ab_polyprotein:T9578A(L3193*))|(ORF1a_polyprotein:T9578A(L3193*))	13	0.004	3	0.004	4	0.011					3	0.001	2	0.021					10	0.002			11	0.008	7	0.008	0.043	0.051
9844		G9844T|(ORF1ab_polyprotein:G9579T(L3193F))|(ORF1a_polyprotein:G9579T(L3193F))	10	0.003	2	0.003											3	0.003			6	0.001			16	0.011	5	0.006	0.015	0.021
9846		G9846T|(ORF1ab_polyprotein:G9581T(R3194L))|(ORF1a_polyprotein:G9581T(R3194L))	7	0.002	3	0.004											5	0.005							13	0.009	4	0.006	0.014	0.02
9849		G9849T|(ORF1ab_polyprotein:G9584T(S3195I))|(ORF1a_polyprotein:G9584T(S3195I))			6	0.007																			12	0.008	2	0.007	0.008	0.015
9850		T9850A|(ORF1ab_polyprotein:T9585A(S3195R))|(ORF1a_polyprotein:T9585A(S3195R))	4	0.002	3	0.003							7	0.002	2	0.019	3	0.003							13	0.008	6	0.005	0.032	0.037
9854		G9854T|(ORF1ab_polyprotein:G9589T(V3197L))|(ORF1a_polyprotein:G9589T(V3197L))			8	0.009																			12	0.007	2	0.009	0.007	0.016
9856		G9856T|(ORF1ab_polyprotein:G9591T(V3197V))|(ORF1a_polyprotein:G9591T(V3197V))	4	0.002	3	0.003											4	0.004			2	0.003			10	0.006	5	0.005	0.013	0.018
9857		C9857A|(ORF1ab_polyprotein:C9592A(L3198I))|(ORF1a_polyprotein:C9592A(L3198I))	7	0.003	6	0.006									2	0.017									7	0.004	4	0.009	0.021	0.03
9859		A9859C|(ORF1ab_polyprotein:A9594C(L3198L))|(ORF1a_polyprotein:A9594C(L3198L))	5	0.002	5	0.005									2	0.017	2	0.002							4	0.002	5	0.007	0.021	0.028
9861		T9861A|(ORF1ab_polyprotein:T9596A(L3199*))|(ORF1a_polyprotein:T9596A(L3199*))	4	0.002	4	0.004							4	0.001											13	0.007	4	0.006	0.008	0.014
9864		C9864A|(ORF1ab_polyprotein:C9599A(P3200H))|(ORF1a_polyprotein:C9599A(P3200H))	8	0.003	2	0.002							8	0.002	2	0.016	2	0.002							15	0.008	6	0.005	0.028	0.033
9868		T9868G|(ORF1ab_polyprotein:T9603G(L3201L))|(ORF1a_polyprotein:T9603G(L3201L))	3	0.001	3	0.003											2	0.002							18	0.009	4	0.004	0.011	0.015
9868		T9868A|(ORF1ab_polyprotein:T9603A(L3201L))|(ORF1a_polyprotein:T9603A(L3201L))			3	0.003							5	0.001			4	0.003							18	0.009	4	0.003	0.013	0.016
9870		C9870A|(ORF1ab_polyprotein:C9605A(T3202K))|(ORF1a_polyprotein:C9605A(T3202K))	4	0.002	2	0.002							6	0.002			3	0.003							13	0.007	5	0.004	0.012	0.016
9871		G9871T|(ORF1ab_polyprotein:G9606T(T3202T))|(ORF1a_polyprotein:G9606T(T3202T))	3	0.001	8	0.008									3	0.024	2	0.002							29	0.015	5	0.009	0.041	0.05
9873		A9873T|(ORF1ab_polyprotein:A9608T(Q3203L))|(ORF1a_polyprotein:A9608T(Q3203L))			8	0.007																			31	0.015	2	0.007	0.015	0.022
9879		A9879C|(ORF1ab_polyprotein:A9614C(N3205T))|(ORF1a_polyprotein:A9614C(N3205T))			2	0.001									2	0.011	3	0.002							14	0.005	4	0.001	0.018	0.019
9880		T9880A|(ORF1ab_polyprotein:T9615A(N3205K))|(ORF1a_polyprotein:T9615A(N3205K))	10	0.003	15	0.01							11	0.002	2	0.011	2	0.001							32	0.012	6	0.013	0.026	0.039
9882		G9882T|(ORF1ab_polyprotein:G9617T(R3206I))|(ORF1a_polyprotein:G9617T(R3206I))	19	0.006	98	0.064							30	0.007	15	0.085	7	0.005							215	0.079	6	0.07	0.176	0.246
9887		T9887A|(ORF1ab_polyprotein:T9622A(L3208I))|(ORF1a_polyprotein:T9622A(L3208I))	6	0.002	12	0.008							10	0.002			3	0.002							19	0.007	5	0.01	0.011	0.021
9888		T9888G|(ORF1ab_polyprotein:T9623G(L3208*))|(ORF1a_polyprotein:T9623G(L3208*))													2	0.011									11	0.004	2	0	0.015	0.015
9888		T9888A|(ORF1ab_polyprotein:T9623A(L3208*))|(ORF1a_polyprotein:T9623A(L3208*))	9	0.003	7	0.004							8	0.002											26	0.009	4	0.007	0.011	0.018
9890		G9890T|(ORF1ab_polyprotein:G9625T(A3209S))|(ORF1a_polyprotein:G9625T(A3209S))	4	0.001	20	0.012											2	0.001							53	0.019	4	0.013	0.02	0.033
9891		C9891A|(ORF1ab_polyprotein:C9626A(A3209D))|(ORF1a_polyprotein:C9626A(A3209D))	7	0.002	6	0.004							5	0.001	2	0.011	5	0.003							27	0.009	6	0.006	0.024	0.03
9891		C9891T|(ORF1ab_polyprotein:C9626T(A3209V))|(ORF1a_polyprotein:C9626T(A3209V))	1010	0.287									4590	0.995	4	0.021					3	1					4	0.287	2.016	2.303
9893		C9893A|(ORF1ab_polyprotein:C9628A(L3210I))|(ORF1a_polyprotein:C9628A(L3210I))	6	0.002	38	0.023											4	0.002							48	0.017	4	0.025	0.019	0.044
9895		T9895G|(ORF1ab_polyprotein:T9630G(L3210L))|(ORF1a_polyprotein:T9630G(L3210L))	10	0.003	11	0.007							8	0.002	2	0.011	3	0.002							57	0.02	6	0.01	0.035	0.045
9901		T9901A|(ORF1ab_polyprotein:T9636A(N3212K))|(ORF1a_polyprotein:T9636A(N3212K))	4	0.001	10	0.007							5	0.001											30	0.012	4	0.008	0.013	0.021
9904		G9904T|(ORF1ab_polyprotein:G9639T(K3213N))|(ORF1a_polyprotein:G9639T(K3213N))	6	0.002	6	0.004							5	0.001											29	0.011	4	0.006	0.012	0.018
9905		T9905A|(ORF1ab_polyprotein:T9640A(Y3214N))|(ORF1a_polyprotein:T9640A(Y3214N))	5	0.002	6	0.004							5	0.001			4	0.003							15	0.006	5	0.006	0.01	0.016
9907		C9907A|(ORF1ab_polyprotein:C9642A(Y3214*))|(ORF1a_polyprotein:C9642A(Y3214*))	4	0.001	10	0.007							4	0.001											25	0.01	4	0.008	0.011	0.019
9909		A9909C|(ORF1ab_polyprotein:A9644C(K3215T))|(ORF1a_polyprotein:A9644C(K3215T))			3	0.002									2	0.013									5	0.002	3	0.002	0.015	0.017
9910		G9910T|(ORF1ab_polyprotein:G9645T(K3215N))|(ORF1a_polyprotein:G9645T(K3215N))	11	0.004	52	0.036							6	0.001	4	0.025	3	0.002							120	0.047	6	0.04	0.075	0.115
9911		T9911A|(ORF1ab_polyprotein:T9646A(Y3216N))|(ORF1a_polyprotein:T9646A(Y3216N))			5	0.003											2	0.002							24	0.009	3	0.003	0.011	0.014
9914		T9914G|(ORF1ab_polyprotein:T9649G(F3217V))|(ORF1a_polyprotein:T9649G(F3217V))	7	0.002	10	0.007							8	0.002			2	0.002							24	0.009	5	0.009	0.013	0.022
9915		T9915G|(ORF1ab_polyprotein:T9650G(F3217C))|(ORF1a_polyprotein:T9650G(F3217C))	6	0.002	7	0.005																			27	0.01	3	0.007	0.01	0.017
9918		G9918T|(ORF1ab_polyprotein:G9653T(S3218I))|(ORF1a_polyprotein:G9653T(S3218I))	6	0.002	10	0.007							6	0.001	2	0.012	2	0.002							30	0.012	6	0.009	0.027	0.036
9919		T9919A|(ORF1ab_polyprotein:T9654A(S3218R))|(ORF1a_polyprotein:T9654A(S3218R))	5	0.002	7	0.005							5	0.001											16	0.006	4	0.007	0.007	0.014
9920		G9920T|(ORF1ab_polyprotein:G9655T(G3219*))|(ORF1a_polyprotein:G9655T(G3219*))			6	0.004							5	0.001			4	0.003							23	0.009	4	0.004	0.013	0.017
9921		G9921T|(ORF1ab_polyprotein:G9656T(G3219V))|(ORF1a_polyprotein:G9656T(G3219V))	5	0.002	13	0.009							7	0.002											37	0.014	4	0.011	0.016	0.027
9923		G9923T|(ORF1ab_polyprotein:G9658T(A3220S))|(ORF1a_polyprotein:G9658T(A3220S))			16	0.011							5	0.001			3	0.002							27	0.01	4	0.011	0.013	0.024
9925		A9925T|(ORF1ab_polyprotein:A9660T(A3220A))|(ORF1a_polyprotein:A9660T(A3220A))			6	0.004							6	0.001			2	0.002							30	0.012	4	0.004	0.015	0.019
9926		A9926C|(ORF1ab_polyprotein:A9661C(M3221L))|(ORF1a_polyprotein:A9661C(M3221L))	4	0.001	7	0.005							7	0.002	2	0.012	6	0.005							41	0.016	6	0.006	0.035	0.041
9928		G9928T|(ORF1ab_polyprotein:G9663T(M3221I))|(ORF1a_polyprotein:G9663T(M3221I))			2	0.001									3	0.017	4	0.003							23	0.008	4	0.001	0.028	0.029
9929		G9929T|(ORF1ab_polyprotein:G9664T(D3222Y))|(ORF1a_polyprotein:G9664T(D3222Y))	6	0.002	9	0.006							7	0.002	2	0.011									40	0.014	5	0.008	0.027	0.035
9936		C9936A|(ORF1ab_polyprotein:C9671A(T3224N))|(ORF1a_polyprotein:C9671A(T3224N))			3	0.002							9	0.002			4	0.003							25	0.009	4	0.002	0.014	0.016
9937		T9937G|(ORF1ab_polyprotein:T9672G(T3224T))|(ORF1a_polyprotein:T9672G(T3224T))			3	0.002									2	0.011									16	0.006	3	0.002	0.017	0.019
9937		T9937A|(ORF1ab_polyprotein:T9672A(T3224T))|(ORF1a_polyprotein:T9672A(T3224T))	7	0.002	16	0.01							5	0.001	4	0.022									43	0.015	5	0.012	0.038	0.05
9939		G9939T|(ORF1ab_polyprotein:G9674T(S3225I))|(ORF1a_polyprotein:G9674T(S3225I))	4	0.001	17	0.011							6	0.001			3	0.002							40	0.014	5	0.012	0.017	0.029
9940		C9940A|(ORF1ab_polyprotein:C9675A(S3225R))|(ORF1a_polyprotein:C9675A(S3225R))	5	0.001	7	0.004							8	0.002			3	0.002							25	0.009	5	0.005	0.013	0.018
9945		G9945T|(ORF1ab_polyprotein:G9680T(R3227I))|(ORF1a_polyprotein:G9680T(R3227I))			5	0.003							8	0.002			5	0.004							19	0.007	4	0.003	0.013	0.016
9947		G9947T|(ORF1ab_polyprotein:G9682T(E3228*))|(ORF1a_polyprotein:G9682T(E3228*))			15	0.009							7	0.002											50	0.018	3	0.009	0.02	0.029
9950		G9950T|(ORF1ab_polyprotein:G9685T(A3229S))|(ORF1a_polyprotein:G9685T(A3229S))	6	0.002	53	0.034							11	0.002	8	0.042	4	0.003							132	0.048	6	0.036	0.095	0.131
9952		T9952G|(ORF1ab_polyprotein:T9687G(A3229A))|(ORF1a_polyprotein:T9687G(A3229A))			12	0.008																			27	0.01	2	0.008	0.01	0.018
9953		G9953T|(ORF1ab_polyprotein:G9688T(A3230S))|(ORF1a_polyprotein:G9688T(A3230S))			9	0.006							5	0.001											25	0.009	3	0.006	0.01	0.016
9954		C9954G|(ORF1ab_polyprotein:C9689G(A3230G))|(ORF1a_polyprotein:C9689G(A3230G))			15	0.01																			24	0.009	2	0.01	0.009	0.019
9954		C9954A|(ORF1ab_polyprotein:C9689A(A3230D))|(ORF1a_polyprotein:C9689A(A3230D))	9	0.003	32	0.02							12	0.003	5	0.027	3	0.002							90	0.033	6	0.023	0.065	0.088
9955		T9955G|(ORF1ab_polyprotein:T9690G(A3230A))|(ORF1a_polyprotein:T9690G(A3230A))			45	0.028									3	0.016	3	0.002							68	0.025	4	0.028	0.043	0.071
9956		T9956G|(ORF1ab_polyprotein:T9691G(C3231G))|(ORF1a_polyprotein:T9691G(C3231G))			7	0.004																			39	0.014	2	0.004	0.014	0.018
9956		T9956A|(ORF1ab_polyprotein:T9691A(C3231S))|(ORF1a_polyprotein:T9691A(C3231S))			6	0.004							5	0.001	2	0.011									10	0.004	4	0.004	0.016	0.02
9957		G9957T|(ORF1ab_polyprotein:G9692T(C3231F))|(ORF1a_polyprotein:G9692T(C3231F))	4	0.001	15	0.01							6	0.001	2	0.011	2	0.001							45	0.017	6	0.011	0.03	0.041
9960		G9960T|(ORF1ab_polyprotein:G9695T(C3232F))|(ORF1a_polyprotein:G9695T(C3232F))	4	0.001	52	0.033							8	0.002	4	0.022	2	0.002							81	0.03	6	0.034	0.056	0.09
9962		C9962A|(ORF1ab_polyprotein:C9697A(H3233N))|(ORF1a_polyprotein:C9697A(H3233N))			17	0.011																			51	0.019	2	0.011	0.019	0.03
9964		T9964A|(ORF1ab_polyprotein:T9699A(H3233Q))|(ORF1a_polyprotein:T9699A(H3233Q))			19	0.012							8	0.002	2	0.011	3	0.002							49	0.019	5	0.012	0.034	0.046
9965		C9965A|(ORF1ab_polyprotein:C9700A(L3234I))|(ORF1a_polyprotein:C9700A(L3234I))			16	0.01							14	0.003			3	0.002							50	0.019	4	0.01	0.024	0.034
9966		T9966A|(ORF1ab_polyprotein:T9701A(L3234H))|(ORF1a_polyprotein:T9701A(L3234H))			8	0.005									2	0.011									28	0.011	3	0.005	0.022	0.027
9967		C9967A|(ORF1ab_polyprotein:C9702A(L3234L))|(ORF1a_polyprotein:C9702A(L3234L))	5	0.002	5	0.003							5	0.001	3	0.017	2	0.002							24	0.009	6	0.005	0.029	0.034
9967	RATG13	C9967T|(ORF1ab_polyprotein:C9702T(L3234L))|(ORF1a_polyprotein:C9702T(L3234L))			379	0.25																					1	0.25	0	0.25
9968		G9968T|(ORF1ab_polyprotein:G9703T(A3235S))|(ORF1a_polyprotein:G9703T(A3235S))	5	0.002	11	0.007							11	0.003			6	0.005							24	0.009	5	0.009	0.017	0.026
9969		C9969A|(ORF1ab_polyprotein:C9704A(A3235E))|(ORF1a_polyprotein:C9704A(A3235E))	9	0.003	7	0.005											2	0.002							13	0.005	4	0.008	0.007	0.015
9971		A9971C|(ORF1ab_polyprotein:A9706C(K3236Q))|(ORF1a_polyprotein:A9706C(K3236Q))	4	0.001	7	0.005											2	0.002							21	0.008	4	0.006	0.01	0.016
9973		G9973T|(ORF1ab_polyprotein:G9708T(K3236N))|(ORF1a_polyprotein:G9708T(K3236N))			14	0.009							7	0.002			3	0.002							34	0.014	4	0.009	0.018	0.027
9975		C9975A|(ORF1ab_polyprotein:C9710A(A3237D))|(ORF1a_polyprotein:C9710A(A3237D))			2	0.002							4	0.001	2	0.013									13	0.006	4	0.002	0.02	0.022
9976		T9976C|(ORF1ab_polyprotein:T9711C(A3237A))|(ORF1a_polyprotein:T9711C(A3237A))	704	0.276	876	0.716																					2	0.992	0	0.992
9977		C9977A|(ORF1ab_polyprotein:C9712A(L3238I))|(ORF1a_polyprotein:C9712A(L3238I))	6	0.002	3	0.002							12	0.003											24	0.011	4	0.004	0.014	0.018
9979		C9979A|(ORF1ab_polyprotein:C9714A(L3238L))|(ORF1a_polyprotein:C9714A(L3238L))			9	0.007							7	0.002			2	0.002							13	0.006	4	0.007	0.01	0.017
9980		A9980T|(ORF1ab_polyprotein:A9715T(N3239Y))|(ORF1a_polyprotein:A9715T(N3239Y))			6	0.005							4	0.001											19	0.009	3	0.005	0.01	0.015
9982		T9982A|(ORF1ab_polyprotein:T9717A(N3239K))|(ORF1a_polyprotein:T9717A(N3239K))	3	0.001	17	0.014							12	0.003											28	0.013	4	0.015	0.016	0.031
9983		G9983T|(ORF1ab_polyprotein:G9718T(D3240Y))|(ORF1a_polyprotein:G9718T(D3240Y))			17	0.014							5	0.001	2	0.013	2	0.002							28	0.013	5	0.014	0.029	0.043
9985		C9985A|(ORF1ab_polyprotein:C9720A(D3240E))|(ORF1a_polyprotein:C9720A(D3240E))	6	0.002	58	0.047							8	0.002	9	0.059	2	0.002							110	0.051	6	0.049	0.114	0.163
9986		T9986A|(ORF1ab_polyprotein:T9721A(F3241I))|(ORF1a_polyprotein:T9721A(F3241I))			8	0.007																			22	0.011	2	0.007	0.011	0.018
9987		T9987A|(ORF1ab_polyprotein:T9722A(F3241Y))|(ORF1a_polyprotein:T9722A(F3241Y))	7	0.003	8	0.007											2	0.002							17	0.008	4	0.01	0.01	0.02
9988		C9988A|(ORF1ab_polyprotein:C9723A(F3241L))|(ORF1a_polyprotein:C9723A(F3241L))			11	0.009											3	0.003							14	0.007	3	0.009	0.01	0.019
9990		G9990T|(ORF1ab_polyprotein:G9725T(S3242I))|(ORF1a_polyprotein:G9725T(S3242I))			6	0.005									2	0.014	3	0.003							29	0.014	4	0.005	0.031	0.036
9994		C9994A|(ORF1ab_polyprotein:C9729A(N3243K))|(ORF1a_polyprotein:C9729A(N3243K))	3	0.001	11	0.009							8	0.002	2	0.014									25	0.012	5	0.01	0.028	0.038
9995		T9995A|(ORF1ab_polyprotein:T9730A(S3244T))|(ORF1a_polyprotein:T9730A(S3244T))	4	0.002	13	0.011							6	0.002	2	0.014									36	0.017	5	0.013	0.033	0.046
9996		C9996A|(ORF1ab_polyprotein:C9731A(S3244*))|(ORF1a_polyprotein:C9731A(S3244*))	6	0.002	2	0.002							6	0.002	2	0.014	2	0.002							7	0.003	6	0.004	0.021	0.025
9997		A9997T|(ORF1ab_polyprotein:A9732T(S3244S))|(ORF1a_polyprotein:A9732T(S3244S))			3	0.003							7	0.002			4	0.004							16	0.008	4	0.003	0.014	0.017
9998		G9998T|(ORF1ab_polyprotein:G9733T(G3245C))|(ORF1a_polyprotein:G9733T(G3245C))	7	0.003	4	0.003							6	0.002			4	0.004							26	0.012	5	0.006	0.018	0.024
9999		G9999T|(ORF1ab_polyprotein:G9734T(G3245V))|(ORF1a_polyprotein:G9734T(G3245V))	4	0.002	9	0.007							4	0.001											26	0.012	4	0.009	0.013	0.022
10000		T10000G|(ORF1ab_polyprotein:T9735G(G3245G))|(ORF1a_polyprotein:T9735G(G3245G))			5	0.004							9	0.002	2	0.013	2	0.002							17	0.008	5	0.004	0.025	0.029
10002		C10002A|(ORF1ab_polyprotein:C9737A(S3246Y))|(ORF1a_polyprotein:C9737A(S3246Y))	7	0.003	46	0.036							8	0.002	6	0.038	4	0.004							100	0.044	6	0.039	0.088	0.127
10005		A10005T|(ORF1ab_polyprotein:A9740T(D3247V))|(ORF1a_polyprotein:A9740T(D3247V))			16	0.012									3	0.02									41	0.018	3	0.012	0.038	0.05
10007		G10007T|(ORF1ab_polyprotein:G9742T(V3248F))|(ORF1a_polyprotein:G9742T(V3248F))	6	0.002	18	0.013											2	0.002							21	0.009	4	0.015	0.011	0.026
10010		C10010A|(ORF1ab_polyprotein:C9745A(L3249I))|(ORF1a_polyprotein:C9745A(L3249I))	10	0.004	157	0.115							18	0.004	14	0.089	2	0.002							261	0.11	6	0.119	0.205	0.324
10014		A10014C|(ORF1ab_polyprotein:A9749C(Y3250S))|(ORF1a_polyprotein:A9749C(Y3250S))													2	0.013									10	0.004	2	0	0.017	0.017
10015		C10015A|(ORF1ab_polyprotein:C9750A(Y3250*))|(ORF1a_polyprotein:C9750A(Y3250*))	5	0.002	7	0.005							11	0.003											15	0.006	4	0.007	0.009	0.016
10016		C10016A|(ORF1ab_polyprotein:C9751A(Q3251K))|(ORF1a_polyprotein:C9751A(Q3251K))			5	0.004							9	0.002			3	0.003							33	0.014	4	0.004	0.019	0.023
10017		A10017C|(ORF1ab_polyprotein:A9752C(Q3251P))|(ORF1a_polyprotein:A9752C(Q3251P))	4	0.001	10	0.007											3	0.003							43	0.018	4	0.008	0.021	0.029
10018		A10018C|(ORF1ab_polyprotein:A9753C(Q3251H))|(ORF1a_polyprotein:A9753C(Q3251H))	12	0.004	24	0.017							14	0.003	2	0.013	5	0.004							75	0.031	6	0.021	0.051	0.072
10019		C10019A|(ORF1ab_polyprotein:C9754A(P3252T))|(ORF1a_polyprotein:C9754A(P3252T))			7	0.005							6	0.001			2	0.002							31	0.013	4	0.005	0.016	0.021
10021		A10021C|(ORF1ab_polyprotein:A9756C(P3252P))|(ORF1a_polyprotein:A9756C(P3252P))	6	0.002	33	0.024							22	0.005	4	0.026	2	0.002							66	0.028	6	0.026	0.061	0.087
10024		A10024C|(ORF1ab_polyprotein:A9759C(P3253P))|(ORF1a_polyprotein:A9759C(P3253P))	5	0.002	14	0.01							17	0.004											53	0.022	4	0.012	0.026	0.038
10025		C10025A|(ORF1ab_polyprotein:C9760A(Q3254K))|(ORF1a_polyprotein:C9760A(Q3254K))	3	0.001	7	0.005																			25	0.01	3	0.006	0.01	0.016
10026		A10026C|(ORF1ab_polyprotein:A9761C(Q3254P))|(ORF1a_polyprotein:A9761C(Q3254P))			5	0.004																			27	0.011	2	0.004	0.011	0.015
10027		A10027C|(ORF1ab_polyprotein:A9762C(Q3254H))|(ORF1a_polyprotein:A9762C(Q3254H))	12	0.004	16	0.011							25	0.006			3	0.003							66	0.027	5	0.015	0.036	0.051
10028		A10028C|(ORF1ab_polyprotein:A9763C(T3255P))|(ORF1a_polyprotein:A9763C(T3255P))	9	0.003	33	0.024							18	0.004	3	0.019	3	0.003							96	0.04	6	0.027	0.066	0.093
10029		C10029A|(ORF1ab_polyprotein:C9764A(T3255N))|(ORF1a_polyprotein:C9764A(T3255N))	9	0.003	8	0.006							4	0.001											22	0.009	4	0.009	0.01	0.019
10030		C10030A|(ORF1ab_polyprotein:C9765A(T3255T))|(ORF1a_polyprotein:C9765A(T3255T))			10	0.007							8	0.002											26	0.011	3	0.007	0.013	0.02
10031		T10031A|(ORF1ab_polyprotein:T9766A(S3256T))|(ORF1a_polyprotein:T9766A(S3256T))	3	0.001	19	0.015							7	0.002	2	0.014									44	0.02	5	0.016	0.036	0.052
10032		C10032A|(ORF1ab_polyprotein:C9767A(S3256Y))|(ORF1a_polyprotein:C9767A(S3256Y))	11	0.004	46	0.035							5	0.001	5	0.035	4	0.004							92	0.041	6	0.039	0.081	0.12
10034		A10034C|(ORF1ab_polyprotein:A9769C(I3257L))|(ORF1a_polyprotein:A9769C(I3257L))	16	0.006	26	0.019							23	0.006			2	0.002							61	0.026	5	0.025	0.034	0.059
10035		T10035A|(ORF1ab_polyprotein:T9770A(I3257N))|(ORF1a_polyprotein:T9770A(I3257N))	3	0.001	27	0.019																			67	0.028	3	0.02	0.028	0.048
10037		A10037C|(ORF1ab_polyprotein:A9772C(T3258P))|(ORF1a_polyprotein:A9772C(T3258P))	14	0.005	33	0.024							31	0.008	3	0.02	7	0.006							92	0.039	6	0.029	0.073	0.102
10038		C10038A|(ORF1ab_polyprotein:C9773A(T3258N))|(ORF1a_polyprotein:C9773A(T3258N))			8	0.006																			20	0.008	2	0.006	0.008	0.014
10039		C10039A|(ORF1ab_polyprotein:C9774A(T3258T))|(ORF1a_polyprotein:C9774A(T3258T))			13	0.01							4	0.001			3	0.003							29	0.012	4	0.01	0.016	0.026
10040		T10040A|(ORF1ab_polyprotein:TCA9775-9777ACC(S3259T))|(ORF1a_polyprotein:TCA9775-9777ACC(S3259T))			5	0.004									3	0.022									22	0.01	3	0.004	0.032	0.036
10040		T10040A|(ORF1ab_polyprotein:T9775A(S3259T))|(ORF1a_polyprotein:T9775A(S3259T))	3	0.001	25	0.019							4	0.001	2	0.015									81	0.036	5	0.02	0.052	0.072
10041		C10041A|(ORF1ab_polyprotein:C9776A(S3259*))|(ORF1a_polyprotein:C9776A(S3259*))			13	0.01																			18	0.008	2	0.01	0.008	0.018
10042		A10042T|(ORF1ab_polyprotein:A9777T(S3259S))|(ORF1a_polyprotein:A9777T(S3259S))			14	0.011							5	0.001											25	0.011	3	0.011	0.012	0.023
10042		A10042C|(ORF1ab_polyprotein:TCA9775-9777ACC(S3259T))|(ORF1a_polyprotein:TCA9775-9777ACC(S3259T))			5	0.004									3	0.022									22	0.01	3	0.004	0.032	0.036
10042		A10042C|(ORF1ab_polyprotein:A9777C(S3259S))|(ORF1a_polyprotein:A9777C(S3259S))	7	0.003	21	0.016							11	0.003	5	0.036									93	0.04	5	0.019	0.079	0.098
10043		G10043T|(ORF1ab_polyprotein:G9778T(A3260S))|(ORF1a_polyprotein:G9778T(A3260S))	9	0.003	9	0.007							11	0.003			2	0.002							38	0.016	5	0.01	0.021	0.031
10044		C10044A|(ORF1ab_polyprotein:C9779A(A3260D))|(ORF1a_polyprotein:C9779A(A3260D))	3	0.001	6	0.004							11	0.003											27	0.012	4	0.005	0.015	0.02
10045		T10045G|(ORF1ab_polyprotein:T9780G(A3260A))|(ORF1a_polyprotein:T9780G(A3260A))			5	0.004							6	0.002											28	0.012	3	0.004	0.014	0.018
10046		G10046T|(ORF1ab_polyprotein:G9781T(V3261F))|(ORF1a_polyprotein:G9781T(V3261F))	5	0.002	16	0.012							11	0.003											51	0.022	4	0.014	0.025	0.039
10047		T10047G|(ORF1ab_polyprotein:T9782G(V3261G))|(ORF1a_polyprotein:T9782G(V3261G))	3	0.001											2	0.015									9	0.004	3	0.001	0.019	0.02
10047		T10047A|(ORF1ab_polyprotein:T9782A(V3261D))|(ORF1a_polyprotein:T9782A(V3261D))	4	0.001	9	0.007							6	0.002											25	0.011	4	0.008	0.013	0.021
10048		T10048A|(ORF1ab_polyprotein:T9783A(V3261V))|(ORF1a_polyprotein:T9783A(V3261V))	6	0.002	5	0.004																			20	0.008	3	0.006	0.008	0.014
10049		T10049G|(ORF1ab_polyprotein:T9784G(L3262V))|(ORF1a_polyprotein:T9784G(L3262V))	9	0.003	5	0.003							11	0.003			3	0.002							27	0.011	5	0.006	0.016	0.022
10051		G10051T|(ORF1ab_polyprotein:G9786T(L3262F))|(ORF1a_polyprotein:G9786T(L3262F))			5	0.003							10	0.002			5	0.004							29	0.011	4	0.003	0.017	0.02
10053		A10053T|(ORF1ab_polyprotein:A9788T(Q3263L))|(ORF1a_polyprotein:A9788T(Q3263L))			16	0.011							9	0.002			2	0.002							26	0.01	4	0.011	0.014	0.025
10055		A10055T|(ORF1ab_polyprotein:A9790T(S3264C))|(ORF1a_polyprotein:A9790T(S3264C))	8	0.003	48	0.035							13	0.003	5	0.031	3	0.002							96	0.039	6	0.038	0.075	0.113
10056		G10056T|(ORF1ab_polyprotein:G9791T(S3264I))|(ORF1a_polyprotein:G9791T(S3264I))	169	0.058	2	0.001							6	0.001			3	0.002							13	0.005	5	0.059	0.008	0.067
10058		G10058T|(ORF1ab_polyprotein:G9793T(G3265C))|(ORF1a_polyprotein:G9793T(G3265C))	7	0.002	3	0.002							12	0.003	2	0.012	3	0.002							36	0.015	6	0.004	0.032	0.036
10059		G10059T|(ORF1ab_polyprotein:G9794T(G3265V))|(ORF1a_polyprotein:G9794T(G3265V))	7	0.002	15	0.011							11	0.003	2	0.012	2	0.002							41	0.017	6	0.013	0.034	0.047
10060		T10060A|(ORF1ab_polyprotein:T9795A(G3265G))|(ORF1a_polyprotein:T9795A(G3265G))	5	0.002	7	0.005							10	0.002			2	0.002							51	0.021	5	0.007	0.025	0.032
10061		T10061G|(ORF1ab_polyprotein:T9796G(F3266V))|(ORF1a_polyprotein:T9796G(F3266V))			20	0.014											2	0.002							64	0.026	3	0.014	0.028	0.042
10062		T10062A|(ORF1ab_polyprotein:T9797A(F3266Y))|(ORF1a_polyprotein:T9797A(F3266Y))			8	0.006																			25	0.01	2	0.006	0.01	0.016
10064		A10064T|(ORF1ab_polyprotein:A9799T(R3267*))|(ORF1a_polyprotein:A9799T(R3267*))	5	0.002	5	0.003							7	0.002			2	0.001							27	0.01	5	0.005	0.013	0.018
10065		G10065T|(ORF1ab_polyprotein:G9800T(R3267I))|(ORF1a_polyprotein:G9800T(R3267I))	7	0.002	12	0.008							5	0.001			3	0.002							35	0.013	5	0.01	0.016	0.026
10066		A10066T|(ORF1ab_polyprotein:A9801T(R3267S))|(ORF1a_polyprotein:A9801T(R3267S))	5	0.002	3	0.002							10	0.002											28	0.011	4	0.004	0.013	0.017
10067		A10067T|(ORF1ab_polyprotein:A9802T(K3268*))|(ORF1a_polyprotein:A9802T(K3268*))	4	0.001	4	0.003							6	0.001	2	0.011	2	0.001							9	0.003	6	0.004	0.016	0.02
10068		A10068C|(ORF1ab_polyprotein:A9803C(K3268T))|(ORF1a_polyprotein:A9803C(K3268T))	9	0.003	9	0.006							11	0.002			3	0.002							27	0.01	5	0.009	0.014	0.023
10069		A10069T|(ORF1ab_polyprotein:A9804T(K3268N))|(ORF1a_polyprotein:A9804T(K3268N))	4	0.001	11	0.007							7	0.002											19	0.007	4	0.008	0.009	0.017
10069		A10069C|(ORF1ab_polyprotein:A9804C(K3268N))|(ORF1a_polyprotein:A9804C(K3268N))	15	0.005	11	0.007							22	0.005	2	0.011	3	0.002							44	0.017	6	0.012	0.035	0.047
10070		A10070T|(ORF1ab_polyprotein:A9805T(M3269L))|(ORF1a_polyprotein:A9805T(M3269L))			8	0.005							8	0.002			4	0.003							16	0.006	4	0.005	0.011	0.016
10070		A10070C|(ORF1ab_polyprotein:A9805C(M3269L))|(ORF1a_polyprotein:A9805C(M3269L))	9	0.003	14	0.01							8	0.002	3	0.016	3	0.002							63	0.024	6	0.013	0.044	0.057
10072		G10072C|(ORF1ab_polyprotein:G9807C(M3269I))|(ORF1a_polyprotein:G9807C(M3269I))			8	0.005									2	0.011									8	0.003	3	0.005	0.014	0.019
10072		G10072T|(ORF1ab_polyprotein:G9807T(M3269I))|(ORF1a_polyprotein:G9807T(M3269I))	5	0.002	17	0.012							12	0.003	2	0.011	4	0.003							39	0.015	6	0.014	0.032	0.046
10073		G10073T|(ORF1ab_polyprotein:G9808T(A3270S))|(ORF1a_polyprotein:G9808T(A3270S))	11	0.003	10	0.007							18	0.004			8	0.006							37	0.014	5	0.01	0.024	0.034
10074		C10074A|(ORF1ab_polyprotein:C9809A(A3270E))|(ORF1a_polyprotein:C9809A(A3270E))	4	0.001	12	0.008							9	0.002			3	0.002							19	0.007	5	0.009	0.011	0.02
10075		A10075T|(ORF1ab_polyprotein:A9810T(A3270A))|(ORF1a_polyprotein:A9810T(A3270A))	6	0.002	8	0.005							6	0.001											23	0.009	4	0.007	0.01	0.017
10075		A10075C|(ORF1ab_polyprotein:A9810C(A3270A))|(ORF1a_polyprotein:A9810C(A3270A))			4	0.003							14	0.003			2	0.001							29	0.011	4	0.003	0.015	0.018
10076		T10076G|(ORF1ab_polyprotein:T9811G(F3271V))|(ORF1a_polyprotein:T9811G(F3271V))	28	0.009	19	0.013							63	0.014	3	0.016	22	0.016							61	0.024	6	0.022	0.07	0.092
10078		C10078A|(ORF1ab_polyprotein:C9813A(F3271L))|(ORF1a_polyprotein:C9813A(F3271L))	4	0.001	18	0.012											4	0.003							27	0.011	4	0.013	0.014	0.027
10079		C10079A|(ORF1ab_polyprotein:C9814A(P3272T))|(ORF1a_polyprotein:C9814A(P3272T))	5	0.002	15	0.01							13	0.003											36	0.014	4	0.012	0.017	0.029
10080		C10080A|(ORF1ab_polyprotein:C9815A(P3272Q))|(ORF1a_polyprotein:C9815A(P3272Q))	4	0.001	10	0.007							6	0.001			2	0.001							23	0.009	5	0.008	0.011	0.019
10081		A10081C|(ORF1ab_polyprotein:A9816C(P3272P))|(ORF1a_polyprotein:A9816C(P3272P))			9	0.006																			38	0.015	2	0.006	0.015	0.021
10082		T10082A|(ORF1ab_polyprotein:T9817A(S3273T))|(ORF1a_polyprotein:T9817A(S3273T))			16	0.011							6	0.001	2	0.011									16	0.007	4	0.011	0.019	0.03
10083		C10083A|(ORF1ab_polyprotein:C9818A(S3273Y))|(ORF1a_polyprotein:C9818A(S3273Y))	5	0.002	24	0.017									2	0.011	4	0.003							48	0.02	5	0.019	0.034	0.053
10085		G10085T|(ORF1ab_polyprotein:G9820T(G3274C))|(ORF1a_polyprotein:G9820T(G3274C))	9	0.003	3	0.002							8	0.002	2	0.011	4	0.001							17	0.006	6	0.005	0.02	0.025
10087		T10087G|(ORF1ab_polyprotein:T9822G(G3274G))|(ORF1a_polyprotein:T9822G(G3274G))	6	0.002	4	0.002							41	0.007			92	0.022			123	0.027			23	0.007	6	0.004	0.063	0.067
10089		A10089T|(ORF1ab_polyprotein:A9824T(K3275I))|(ORF1a_polyprotein:A9824T(K3275I))	6	0.002	10	0.006																			19	0.006	3	0.008	0.006	0.014
10103		A10103T|(ORF1ab_polyprotein:A9838T(M3280L))|(ORF1a_polyprotein:A9838T(M3280L))	9	0.002	15	0.004									2	0.012									40	0.004	4	0.006	0.016	0.022
10112		G10112T|(ORF1ab_polyprotein:G9847T(V3283L))|(ORF1a_polyprotein:G9847T(V3283L))	8	0.002	68	0.017							20	0.001	2	0.015	47	0.002	2	0.053	46	0.002			204	0.021	8	0.019	0.094	0.113
10116		C10116A|(ORF1ab_polyprotein:C9851A(T3284N))|(ORF1a_polyprotein:C9851A(T3284N))	8	0.002	19	0.005							19	0.001	4	0.031	25	0.001							64	0.006	6	0.007	0.039	0.046
10116		C10116T|(ORF1ab_polyprotein:C9851T(T3284I))|(ORF1a_polyprotein:C9851T(T3284I))													8	0.063											1	0	0.063	0.063
10129		T10129A|(ORF1ab_polyprotein:T9864A(T3288T))|(ORF1a_polyprotein:T9864A(T3288T))			22	0.005							22	0.001			42	0.002			75	0.002			60	0.005	5	0.005	0.01	0.015
10136		A10136T|(ORF1ab_polyprotein:A9871T(N3291Y))|(ORF1a_polyprotein:A9871T(N3291Y))													2	0.019									26	0.002	2	0	0.021	0.021
10139		G10139T|(ORF1ab_polyprotein:G9874T(G3292C))|(ORF1a_polyprotein:G9874T(G3292C))	7	0.002	12	0.003							20	0.001			42	0.002			52	0.001			108	0.009	6	0.005	0.013	0.018
10140		G10140T|(ORF1ab_polyprotein:G9875T(G3292V))|(ORF1a_polyprotein:G9875T(G3292V))	11	0.003	21	0.004											30	0.001			48	0.001			66	0.005	5	0.007	0.007	0.014
10142		C10142A|(ORF1ab_polyprotein:C9877A(L3293I))|(ORF1a_polyprotein:C9877A(L3293I))	5	0.001	39	0.008							18	0.001	5	0.053									126	0.01	5	0.009	0.064	0.073
10147		G10147T|(ORF1ab_polyprotein:G9882T(W3294C))|(ORF1a_polyprotein:G9882T(W3294C))	7	0.002	23	0.005							21	0.001			37	0.001			53	0.001			85	0.007	6	0.007	0.01	0.017
10148		C10148A|(ORF1ab_polyprotein:C9883A(L3295I))|(ORF1a_polyprotein:C9883A(L3295I))			26	0.005							27	0.002	2	0.024	41	0.002			63	0.002			88	0.007	6	0.005	0.037	0.042
10150		T10150A|(ORF1ab_polyprotein:T9885A(L3295L))|(ORF1a_polyprotein:T9885A(L3295L))			17	0.004							24	0.002			52	0.002							74	0.006	4	0.004	0.01	0.014
10153		T10153G|(ORF1ab_polyprotein:T9888G(D3296E))|(ORF1a_polyprotein:T9888G(D3296E))			11	0.002													3	0.058					70	0.006	3	0.002	0.064	0.066
10154		G10154T|(ORF1ab_polyprotein:G9889T(D3297Y))|(ORF1a_polyprotein:G9889T(D3297Y))	6	0.002	21	0.004							16	0.001			30	0.001	2	0.038	44	0.001			81	0.006	7	0.006	0.047	0.053
10157		G10157T|(ORF1ab_polyprotein:G9892T(V3298L))|(ORF1a_polyprotein:G9892T(V3298L))	8	0.002	42	0.008							23	0.001	2	0.044	39	0.001			69	0.002			154	0.012	7	0.01	0.06	0.07
10158		T10158G|(ORF1ab_polyprotein:T9893G(V3298G))|(ORF1a_polyprotein:T9893G(V3298G))	8	0.002	11	0.002							38	0.002			60	0.002			119	0.003			71	0.005	6	0.004	0.012	0.016
10160		G10160T|(ORF1ab_polyprotein:G9895T(V3299F))|(ORF1a_polyprotein:G9895T(V3299F))	6	0.002	26	0.005											31	0.001							77	0.006	4	0.007	0.007	0.014
10161		T10161A|(ORF1ab_polyprotein:T9896A(V3299D))|(ORF1a_polyprotein:T9896A(V3299D))	7	0.002	21	0.004							21	0.001			39	0.001			75	0.002			64	0.005	6	0.006	0.009	0.015
10170		C10170A|(ORF1ab_polyprotein:C9905A(P3302Q))|(ORF1a_polyprotein:C9905A(P3302Q))	10	0.003	36	0.006							41	0.002			74	0.002			111	0.002			191	0.013	6	0.009	0.019	0.028
10173		G10173T|(ORF1ab_polyprotein:G9908T(R3303I))|(ORF1a_polyprotein:G9908T(R3303I))	12	0.003	430	0.074					7	0.104	62	0.004			137	0.004	5	0.077	148	0.003			1162	0.075	8	0.077	0.267	0.344
10177		T10177G|(ORF1ab_polyprotein:T9912G(H3304Q))|(ORF1a_polyprotein:T9912G(H3304Q))			22	0.004																			193	0.012	2	0.004	0.012	0.016
10177		T10177A|(ORF1ab_polyprotein:T9912A(H3304Q))|(ORF1a_polyprotein:T9912A(H3304Q))	7	0.002	27	0.004							31	0.002			76	0.002			105	0.002			80	0.005	6	0.006	0.011	0.017
10178		G10178T|(ORF1ab_polyprotein:G9913T(V3305L))|(ORF1a_polyprotein:G9913T(V3305L))			72	0.012							25	0.001			46	0.001	2	0.031	66	0.001			232	0.015	6	0.012	0.049	0.061
10179		T10179A|(ORF1ab_polyprotein:T9914A(V3305E))|(ORF1a_polyprotein:T9914A(V3305E))			26	0.004							44	0.002			65	0.002			97	0.002			96	0.006	5	0.004	0.012	0.016
10180		G10180T|(ORF1ab_polyprotein:G9915T(V3305V))|(ORF1a_polyprotein:G9915T(V3305V))			37	0.006							25	0.001											143	0.009	3	0.006	0.01	0.016
10183		C10183A|(ORF1ab_polyprotein:C9918A(I3306I))|(ORF1a_polyprotein:C9918A(I3306I))	8	0.002	28	0.004					2	0.028	41	0.002			51	0.002			75	0.001			108	0.007	7	0.006	0.04	0.046
10185		G10185T|(ORF1ab_polyprotein:G9920T(C3307F))|(ORF1a_polyprotein:G9920T(C3307F))	5	0.001	23	0.004							23	0.001					2	0.029	65	0.001			101	0.006	6	0.005	0.037	0.042
10186		C10186A|(ORF1ab_polyprotein:C9921A(C3307*))|(ORF1a_polyprotein:C9921A(C3307*))	6	0.001	17	0.003							28	0.002			53	0.002			79	0.002			105	0.006	6	0.004	0.012	0.016
10187		A10187T|(ORF1ab_polyprotein:A9922T(T3308S))|(ORF1a_polyprotein:A9922T(T3308S))			41	0.007																			267	0.017	2	0.007	0.017	0.024
10189		C10189A|(ORF1ab_polyprotein:C9924A(T3308T))|(ORF1a_polyprotein:C9924A(T3308T))	5	0.001	27	0.004							26	0.001			45	0.001			81	0.002			97	0.006	6	0.005	0.01	0.015
10195		A10195C|(ORF1ab_polyprotein:A9930C(E3310D))|(ORF1a_polyprotein:A9930C(E3310D))	4	0.001	27	0.005																			146	0.01	3	0.006	0.01	0.016
10196		G10196T|(ORF1ab_polyprotein:G9931T(D3311Y))|(ORF1a_polyprotein:G9931T(D3311Y))	5	0.001	147	0.025					2	0.031	31	0.002			55	0.002	4	0.062	69	0.002			471	0.031	8	0.026	0.13	0.156
10201		G10201T|(ORF1ab_polyprotein:G9936T(M3312I))|(ORF1a_polyprotein:G9936T(M3312I))	4	0.001	47	0.008							30	0.002			42	0.002			61	0.001			167	0.011	6	0.009	0.016	0.025
10202		C10202A|(ORF1ab_polyprotein:C9937A(L3313I))|(ORF1a_polyprotein:C9937A(L3313I))			54	0.01					3	0.048	25	0.002			39	0.002			66	0.002			172	0.012	6	0.01	0.066	0.076
10204		T10204A|(ORF1ab_polyprotein:T9939A(L3313L))|(ORF1a_polyprotein:T9939A(L3313L))	8	0.002	26	0.005							17	0.001			43	0.002			57	0.001			109	0.008	6	0.007	0.012	0.019
10207		C10207A|(ORF1ab_polyprotein:C9942A(N3314K))|(ORF1a_polyprotein:C9942A(N3314K))	7	0.002	11	0.002							23	0.002			47	0.002			55	0.001			65	0.005	6	0.004	0.01	0.014
10208		C10208A|(ORF1ab_polyprotein:C9943A(P3315T))|(ORF1a_polyprotein:C9943A(P3315T))	6	0.002	32	0.006							30	0.002			54	0.002			77	0.002			102	0.007	6	0.008	0.013	0.021
10209		C10209A|(ORF1ab_polyprotein:C9944A(P3315H))|(ORF1a_polyprotein:C9944A(P3315H))	5	0.002	34	0.006							22	0.001			48	0.002			64	0.002			178	0.013	6	0.008	0.018	0.026
10210		T10210A|(ORF1ab_polyprotein:T9945A(P3315P))|(ORF1a_polyprotein:T9945A(P3315P))			19	0.004											32	0.001			46	0.001			115	0.008	4	0.004	0.01	0.014
10212		A10212T|(ORF1ab_polyprotein:A9947T(N3316I))|(ORF1a_polyprotein:A9947T(N3316I))			26	0.005																			121	0.009	2	0.005	0.009	0.014
10212		A10212C|(ORF1ab_polyprotein:A9947C(N3316T))|(ORF1a_polyprotein:A9947C(N3316T))	10	0.003	20	0.004							37	0.003			59	0.002			76	0.002			137	0.01	6	0.007	0.017	0.024
10213		T10213A|(ORF1ab_polyprotein:T9948A(N3316K))|(ORF1a_polyprotein:T9948A(N3316K))	5	0.002	41	0.008							21	0.001			48	0.002			64	0.002			126	0.009	6	0.01	0.014	0.024
10214		T10214A|(ORF1ab_polyprotein:T9949A(Y3317N))|(ORF1a_polyprotein:T9949A(Y3317N))	9	0.003	34	0.006							25	0.002			47	0.002			71	0.002			97	0.007	6	0.009	0.013	0.022
10215		A10215C|(ORF1ab_polyprotein:A9950C(Y3317S))|(ORF1a_polyprotein:A9950C(Y3317S))			44	0.008							33	0.002			33	0.001			74	0.002			235	0.017	5	0.008	0.022	0.03
10217		G10217T|(ORF1ab_polyprotein:G9952T(E3318*))|(ORF1a_polyprotein:G9952T(E3318*))	4	0.001	57	0.011							35	0.002			56	0.002			72	0.002			226	0.016	6	0.012	0.022	0.034
10219		A10219C|(ORF1ab_polyprotein:A9954C(E3318D))|(ORF1a_polyprotein:A9954C(E3318D))			18	0.003							28	0.002			44	0.002			60	0.002			157	0.011	5	0.003	0.017	0.02
10220		G10220T|(ORF1ab_polyprotein:G9955T(D3319Y))|(ORF1a_polyprotein:G9955T(D3319Y))	14	0.004	348	0.063					5	0.085	47	0.003			72	0.003	3	0.055	130	0.003			1052	0.075	8	0.067	0.224	0.291
10226		C10226A|(ORF1ab_polyprotein:C9961A(L3321I))|(ORF1a_polyprotein:C9961A(L3321I))	5	0.002	29	0.005							25	0.002			41	0.002			71	0.002			155	0.011	6	0.007	0.017	0.024
10227		T10227A|(ORF1ab_polyprotein:T9962A(L3321H))|(ORF1a_polyprotein:T9962A(L3321H))			35	0.007							22	0.002			35	0.001			52	0.001			194	0.014	5	0.007	0.018	0.025
10228		C10228A|(ORF1ab_polyprotein:C9963A(L3321L))|(ORF1a_polyprotein:C9963A(L3321L))			33	0.006							16	0.001			36	0.001			49	0.001			114	0.008	5	0.006	0.011	0.017
10229		A10229T|(ORF1ab_polyprotein:A9964T(I3322F))|(ORF1a_polyprotein:A9964T(I3322F))			32	0.006																			111	0.008	2	0.006	0.008	0.014
10230		T10230A|(ORF1ab_polyprotein:T9965A(I3322N))|(ORF1a_polyprotein:T9965A(I3322N))	5	0.002	42	0.008											28	0.001			47	0.001			140	0.01	5	0.01	0.012	0.022
10230		T10230G|(ORF1ab_polyprotein:T9965G(I3322S))|(ORF1a_polyprotein:T9965G(I3322S))	12	0.004	47	0.009							33	0.002			60	0.003			98	0.003			232	0.017	6	0.013	0.025	0.038
10232		C10232A|(ORF1ab_polyprotein:C9967A(R3323S))|(ORF1a_polyprotein:C9967A(R3323S))	7	0.002	30	0.006							20	0.001			42	0.002			67	0.002			155	0.012	6	0.008	0.017	0.025
10233		G10233T|(ORF1ab_polyprotein:G9968T(R3323L))|(ORF1a_polyprotein:G9968T(R3323L))	4	0.001	55	0.01							22	0.002			41	0.002			62	0.002			174	0.013	6	0.011	0.019	0.03
10236		A10236T|(ORF1ab_polyprotein:A9971T(K3324M))|(ORF1a_polyprotein:A9971T(K3324M))			31	0.006																			112	0.008	2	0.006	0.008	0.014
10237		G10237T|(ORF1ab_polyprotein:G9972T(K3324N))|(ORF1a_polyprotein:G9972T(K3324N))	6	0.002	46	0.008							20	0.001			35	0.001			52	0.001			172	0.013	6	0.01	0.016	0.026
10239		C10239A|(ORF1ab_polyprotein:C9974A(S3325Y))|(ORF1a_polyprotein:C9974A(S3325Y))	12	0.004	377	0.07					5	0.082	37	0.003			99	0.004	4	0.066	126	0.003			964	0.071	8	0.074	0.229	0.303
10242		A10242T|(ORF1ab_polyprotein:A9977T(N3326I))|(ORF1a_polyprotein:A9977T(N3326I))			39	0.007					2	0.034	17	0.001			30	0.001							232	0.018	5	0.007	0.054	0.061
10243		T10243A|(ORF1ab_polyprotein:T9978A(N3326K))|(ORF1a_polyprotein:T9978A(N3326K))	5	0.002	53	0.01							22	0.002			32	0.001			38	0.001			190	0.014	6	0.012	0.018	0.03
10244		C10244A|(ORF1ab_polyprotein:C9979A(H3327N))|(ORF1a_polyprotein:C9979A(H3327N))	6	0.002	57	0.011							21	0.001			39	0.002			72	0.002			213	0.016	6	0.013	0.021	0.034
10248		A10248T|(ORF1ab_polyprotein:A9983T(N3328I))|(ORF1a_polyprotein:A9983T(N3328I))	4	0.001	37	0.007							18	0.001			29	0.001							186	0.014	5	0.008	0.016	0.024
10249		T10249A|(ORF1ab_polyprotein:T9984A(N3328K))|(ORF1a_polyprotein:T9984A(N3328K))	5	0.002	31	0.006															44	0.001			99	0.007	4	0.008	0.008	0.016
10249		T10249G|(ORF1ab_polyprotein:T9984G(N3328K))|(ORF1a_polyprotein:T9984G(N3328K))	6	0.002	24	0.004							15	0.001							38	0.001			116	0.008	5	0.006	0.01	0.016
10252		C10252A|(ORF1ab_polyprotein:C9987A(F3329L))|(ORF1a_polyprotein:C9987A(F3329L))	9	0.003	383	0.07							40	0.003			75	0.003	6	0.092	91	0.002			1016	0.073	7	0.073	0.173	0.246
10255		G10255T|(ORF1ab_polyprotein:G9990T(L3330F))|(ORF1a_polyprotein:G9990T(L3330F))	5	0.002	29	0.005							32	0.002			43	0.002			76	0.002			124	0.009	6	0.007	0.015	0.022
10256		G10256T|(ORF1ab_polyprotein:G9991T(V3331L))|(ORF1a_polyprotein:G9991T(V3331L))	7	0.002	64	0.011							30	0.002			36	0.001			68	0.002			210	0.015	6	0.013	0.02	0.033
10258		A10258C|(ORF1ab_polyprotein:A9993C(V3331V))|(ORF1a_polyprotein:A9993C(V3331V))	7	0.002	27	0.005							33	0.002							57	0.001			158	0.011	5	0.007	0.014	0.021
10260		A10260T|(ORF1ab_polyprotein:A9995T(Q3332L))|(ORF1a_polyprotein:A9995T(Q3332L))	4	0.001	58	0.01							20	0.001			32	0.001			42	0.001			172	0.012	6	0.011	0.015	0.026
10262		G10262T|(ORF1ab_polyprotein:G9997T(A3333S))|(ORF1a_polyprotein:G9997T(A3333S))	4	0.001	45	0.007							22	0.001			50	0.002			71	0.002			230	0.015	6	0.008	0.02	0.028
10263		C10263A|(ORF1ab_polyprotein:C9998A(A3333D))|(ORF1a_polyprotein:C9998A(A3333D))	6	0.002	163	0.027							40	0.002			57	0.002	3	0.039	91	0.002			551	0.036	7	0.029	0.081	0.11
10266		G10266T|(ORF1ab_polyprotein:G10001T(G3334V))|(ORF1a_polyprotein:G10001T(G3334V))	6	0.002	60	0.01							24	0.001			39	0.001			74	0.002			210	0.014	6	0.012	0.018	0.03
10269		A10269C|(ORF1ab_polyprotein:A10004C(N3335T))|(ORF1a_polyprotein:A10004C(N3335T))	7	0.002	19	0.003							28	0.002			38	0.001			52	0.001			117	0.008	6	0.005	0.012	0.017
10269		A10269T|(ORF1ab_polyprotein:A10004T(N3335I))|(ORF1a_polyprotein:A10004T(N3335I))			60	0.01															48	0.001			170	0.012	3	0.01	0.013	0.023
10271		G10271T|(ORF1ab_polyprotein:G10006T(V3336F))|(ORF1a_polyprotein:G10006T(V3336F))	9	0.003	59	0.011							29	0.002			30	0.001			64	0.002			238	0.017	6	0.014	0.022	0.036
10274		C10274A|(ORF1ab_polyprotein:C10009A(Q3337K))|(ORF1a_polyprotein:C10009A(Q3337K))			85	0.016							19	0.001			26	0.001			52	0.001			221	0.016	5	0.016	0.019	0.035
10276		A10276T|(ORF1ab_polyprotein:A10011T(Q3337H))|(ORF1a_polyprotein:A10011T(Q3337H))	6	0.002	22	0.004							18	0.001			41	0.002			50	0.001			95	0.007	6	0.006	0.011	0.017
10277		C10277A|(ORF1ab_polyprotein:C10012A(L3338I))|(ORF1a_polyprotein:C10012A(L3338I))			28	0.005							19	0.001							43	0.001			102	0.008	4	0.005	0.01	0.015
10280		A10280C|(ORF1ab_polyprotein:A10015C(R3339R))|(ORF1a_polyprotein:A10015C(R3339R))			28	0.005																			141	0.011	2	0.005	0.011	0.016
10280		A10280T|(ORF1ab_polyprotein:A10015T(R3339W))|(ORF1a_polyprotein:A10015T(R3339W))			45	0.008							21	0.001			30	0.001			50	0.001			174	0.013	5	0.008	0.016	0.024
10281		G10281T|(ORF1ab_polyprotein:G10016T(R3339M))|(ORF1a_polyprotein:G10016T(R3339M))	4	0.001	18	0.003							28	0.002			44	0.002			56	0.002			77	0.006	6	0.004	0.012	0.016
10282		G10282T|(ORF1ab_polyprotein:G10017T(R3339S))|(ORF1a_polyprotein:G10017T(R3339S))	8	0.003	36	0.007							38	0.003			42	0.002			90	0.002			166	0.012	6	0.01	0.019	0.029
10283		G10283T|(ORF1ab_polyprotein:G10018T(V3340F))|(ORF1a_polyprotein:G10018T(V3340F))	6	0.002	28	0.005							32	0.002			42	0.002			64	0.002			137	0.01	6	0.007	0.016	0.023
10286		A10286T|(ORF1ab_polyprotein:A10021T(I3341F))|(ORF1a_polyprotein:A10021T(I3341F))			147	0.028							29	0.002			49	0.002			72	0.002			347	0.027	5	0.028	0.033	0.061
10289		G10289T|(ORF1ab_polyprotein:G10024T(G3342*))|(ORF1a_polyprotein:G10024T(G3342*))			21	0.004							19	0.001			33	0.001			57	0.002			96	0.007	5	0.004	0.011	0.015
10290		G10290T|(ORF1ab_polyprotein:G10025T(G3342V))|(ORF1a_polyprotein:G10025T(G3342V))	5	0.002	18	0.004							19	0.001					2	0.029	53	0.001			71	0.006	6	0.006	0.037	0.043
10292		C10292A|(ORF1ab_polyprotein:C10027A(H3343N))|(ORF1a_polyprotein:C10027A(H3343N))			28	0.006							23	0.002			28	0.001			43	0.001			134	0.011	5	0.006	0.015	0.021
10293		A10293T|(ORF1ab_polyprotein:A10028T(H3343L))|(ORF1a_polyprotein:A10028T(H3343L))	3	0.001	44	0.009																			101	0.008	3	0.01	0.008	0.018
10294		T10294G|(ORF1ab_polyprotein:T10029G(H3343Q))|(ORF1a_polyprotein:T10029G(H3343Q))			47	0.009							20	0.001			28	0.001			62	0.002			153	0.012	5	0.009	0.016	0.025
10295		T10295G|(ORF1ab_polyprotein:T10030G(S3344A))|(ORF1a_polyprotein:T10030G(S3344A))	1037	0.348																					20	0.002	2	0.348	0.002	0.35
10296		C10296A|(ORF1ab_polyprotein:C10031A(S3344Y))|(ORF1a_polyprotein:C10031A(S3344Y))	12	0.004	835	0.166					4	0.08	107	0.008			157	0.007	5	0.072	238	0.007			2235	0.179	8	0.17	0.353	0.523
10300		G10300T|(ORF1ab_polyprotein:G10035T(M3345I))|(ORF1a_polyprotein:G10035T(M3345I))	4	0.001	15	0.003							24	0.002			33	0.001			74	0.002			73	0.006	6	0.004	0.011	0.015
10302		A10302T|(ORF1ab_polyprotein:A10037T(Q3346L))|(ORF1a_polyprotein:A10037T(Q3346L))			9	0.002															37	0.001			4175	0.329	3	0.002	0.33	0.332
10304		A10304T|(ORF1ab_polyprotein:A10039T(N3347Y))|(ORF1a_polyprotein:A10039T(N3347Y))	4	0.001	28	0.005							17	0.001			40	0.002			65	0.002			97	0.007	6	0.006	0.012	0.018
10305		A10305C|(ORF1ab_polyprotein:A10040C(N3347T))|(ORF1a_polyprotein:A10040C(N3347T))			22	0.004							19	0.001			29	0.001							112	0.009	4	0.004	0.011	0.015
10305		A10305T|(ORF1ab_polyprotein:A10040T(N3347I))|(ORF1a_polyprotein:A10040T(N3347I))	6	0.002	61	0.012							21	0.001			41	0.002			66	0.002			155	0.012	6	0.014	0.017	0.031
10306		T10306G|(ORF1ab_polyprotein:T10041G(N3347K))|(ORF1a_polyprotein:T10041G(N3347K))			54	0.01							40	0.003			39	0.002			69	0.002			210	0.016	5	0.01	0.023	0.033
10310		G10310T|(ORF1ab_polyprotein:G10045T(V3349L))|(ORF1a_polyprotein:G10045T(V3349L))	3	0.001	25	0.005							21	0.002			44	0.002							79	0.006	5	0.006	0.01	0.016
10313		C10313A|(ORF1ab_polyprotein:C10048A(L3350I))|(ORF1a_polyprotein:C10048A(L3350I))			31	0.006															41	0.001			164	0.013	3	0.006	0.014	0.02
10314		T10314C|(ORF1ab_polyprotein:T10049C(L3350P))|(ORF1a_polyprotein:T10049C(L3350P))															14124	0.629									1	0	0.629	0.629
10318		G10318T|(ORF1ab_polyprotein:G10053T(K3351N))|(ORF1a_polyprotein:G10053T(K3351N))			48	0.01							26	0.002			25	0.001	2	0.029	56	0.002			143	0.012	6	0.01	0.046	0.056
10319		C10319A|(ORF1ab_polyprotein:C10054A(L3352I))|(ORF1a_polyprotein:C10054A(L3352I))			38	0.008							20	0.001			47	0.002			60	0.002			139	0.011	5	0.008	0.016	0.024
10322		A10322T|(ORF1ab_polyprotein:A10057T(K3353*))|(ORF1a_polyprotein:A10057T(K3353*))	4	0.001	18	0.004							21	0.001			37	0.002			48	0.001			59	0.005	6	0.005	0.009	0.014
10324		G10324T|(ORF1ab_polyprotein:G10059T(K3353N))|(ORF1a_polyprotein:G10059T(K3353N))	5	0.002	26	0.005							26	0.002			39	0.002			43	0.001			106	0.008	6	0.007	0.013	0.02
10325		G10325T|(ORF1ab_polyprotein:G10060T(V3354F))|(ORF1a_polyprotein:G10060T(V3354F))			28	0.005					2	0.034	17	0.001			31	0.001			48	0.001			104	0.008	6	0.005	0.045	0.05
10334		G10334T|(ORF1ab_polyprotein:G10069T(A3357S))|(ORF1a_polyprotein:G10069T(A3357S))			31	0.006							19	0.001			38	0.001			47	0.001			98	0.007	5	0.006	0.01	0.016
10335		C10335A|(ORF1ab_polyprotein:C10070A(A3357D))|(ORF1a_polyprotein:C10070A(A3357D))	5	0.001	25	0.004							19	0.001			36	0.001			58	0.001			123	0.009	6	0.005	0.012	0.017
10336		C10336A|(ORF1ab_polyprotein:C10071A(A3357A))|(ORF1a_polyprotein:C10071A(A3357A))			43	0.008															57	0.001			145	0.011	3	0.008	0.012	0.02
10338		A10338C|(ORF1ab_polyprotein:A10073C(N3358T))|(ORF1a_polyprotein:A10073C(N3358T))	4	0.001	20	0.004																			115	0.009	3	0.005	0.009	0.014
10339		T10339A|(ORF1ab_polyprotein:T10074A(N3358K))|(ORF1a_polyprotein:T10074A(N3358K))			40	0.007																			143	0.01	2	0.007	0.01	0.017
10340	RATG13	C10340A|(ORF1ab_polyprotein:C10075A(P3359T))|(ORF1a_polyprotein:C10075A(P3359T))	6	0.002	57	0.01							19	0.001			40	0.001			69	0.002			225	0.016	6	0.012	0.02	0.032
10341		C10341A|(ORF1ab_polyprotein:C10076A(P3359H))|(ORF1a_polyprotein:C10076A(P3359H))			63	0.011											33	0.001			65	0.001			197	0.014	4	0.011	0.016	0.027
10342		T10342A|(ORF1ab_polyprotein:T10077A(P3359P))|(ORF1a_polyprotein:T10077A(P3359P))			71	0.012																			178	0.013	2	0.012	0.013	0.025
10344		A10344G|(ORF1ab_polyprotein:A10079G(K3360R))|(ORF1a_polyprotein:A10079G(K3360R))									9	0.148															1	0	0.148	0.148
10345		G10345T|(ORF1ab_polyprotein:G10080T(K3360N))|(ORF1a_polyprotein:G10080T(K3360N))	7	0.002	217	0.036					3	0.045	27	0.002											536	0.037	5	0.038	0.084	0.122
10347		C10347A|(ORF1ab_polyprotein:C10082A(T3361K))|(ORF1a_polyprotein:C10082A(T3361K))			37	0.006																			134	0.009	2	0.006	0.009	0.015
10348		A10348C|(ORF1ab_polyprotein:A10083C(T3361T))|(ORF1a_polyprotein:A10083C(T3361T))	4	0.001	34	0.006																			146	0.01	3	0.007	0.01	0.017
10349		C10349A|(ORF1ab_polyprotein:C10084A(P3362T))|(ORF1a_polyprotein:C10084A(P3362T))	6	0.002	55	0.009							19	0.001			34	0.001	2	0.03	75	0.002			189	0.013	7	0.011	0.047	0.058
10350		C10350A|(ORF1ab_polyprotein:C10085A(P3362H))|(ORF1a_polyprotein:C10085A(P3362H))	7	0.002	76	0.013							19	0.001			49	0.002	4	0.06	71	0.001			229	0.016	7	0.015	0.08	0.095
10351		T10351G|(ORF1ab_polyprotein:T10086G(P3362P))|(ORF1a_polyprotein:T10086G(P3362P))			29	0.005											36	0.001	2	0.03	49	0.001			142	0.01	5	0.005	0.042	0.047
10351		T10351A|(ORF1ab_polyprotein:T10086A(P3362P))|(ORF1a_polyprotein:T10086A(P3362P))			110	0.019													3	0.045					338	0.024	3	0.019	0.069	0.088
10352		A10352T|(ORF1ab_polyprotein:A10087T(K3363*))|(ORF1a_polyprotein:A10087T(K3363*))	6	0.002	24	0.004							25	0.001			60	0.002			75	0.002			87	0.006	6	0.006	0.011	0.017
10352		A10352C|(ORF1ab_polyprotein:A10087C(K3363Q))|(ORF1a_polyprotein:A10087C(K3363Q))	14	0.004	38	0.006							53	0.003			96	0.003			151	0.003			238	0.017	6	0.01	0.026	0.036
10353		A10353T|(ORF1ab_polyprotein:A10088T(K3363M))|(ORF1a_polyprotein:A10088T(K3363M))			32	0.005							19	0.001							52	0.001			115	0.008	4	0.005	0.01	0.015
10353		A10353C|(ORF1ab_polyprotein:A10088C(K3363T))|(ORF1a_polyprotein:A10088C(K3363T))	11	0.003	47	0.008							84	0.005			111	0.004	2	0.03	212	0.004			261	0.019	7	0.011	0.062	0.073
10354		G10354T|(ORF1ab_polyprotein:G10089T(K3363N))|(ORF1a_polyprotein:G10089T(K3363N))	6	0.002	84	0.014							36	0.002			62	0.002			82	0.002			289	0.021	6	0.016	0.027	0.043
10354		G10354A|(ORF1ab_polyprotein:G10089A(K3363K))|(ORF1a_polyprotein:G10089A(K3363K))			8	0.001					2	0.029							2	0.03							3	0.001	0.059	0.06
10356		A10356T|(ORF1ab_polyprotein:A10091T(Y3364F))|(ORF1a_polyprotein:A10091T(Y3364F))	9	0.002	33	0.006							23	0.001			59	0.002			68	0.001			157	0.011	6	0.008	0.015	0.023
10357		T10357A|(ORF1ab_polyprotein:T10092A(Y3364*))|(ORF1a_polyprotein:T10092A(Y3364*))			30	0.005																			136	0.01	2	0.005	0.01	0.015
10358		A10358T|(ORF1ab_polyprotein:A10093T(K3365*))|(ORF1a_polyprotein:A10093T(K3365*))	8	0.002	22	0.004							28	0.002			57	0.002			88	0.002			92	0.007	6	0.006	0.013	0.019
10359		A10359T|(ORF1ab_polyprotein:A10094T(K3365M))|(ORF1a_polyprotein:A10094T(K3365M))	7	0.002	40	0.007							27	0.002			42	0.001			56	0.001			113	0.008	6	0.009	0.012	0.021
10359		A10359C|(ORF1ab_polyprotein:A10094C(K3365T))|(ORF1a_polyprotein:A10094C(K3365T))			34	0.006							27	0.002			58	0.002			92	0.002			153	0.011	5	0.006	0.017	0.023
10360		G10360T|(ORF1ab_polyprotein:G10095T(K3365N))|(ORF1a_polyprotein:G10095T(K3365N))	7	0.002	75	0.013											38	0.001			52	0.001			242	0.018	5	0.015	0.02	0.035
10361		T10361A|(ORF1ab_polyprotein:T10096A(F3366I))|(ORF1a_polyprotein:T10096A(F3366I))	7	0.002	36	0.007							47	0.003			60	0.002			86	0.002			195	0.015	6	0.009	0.022	0.031
10364		G10364T|(ORF1ab_polyprotein:G10099T(V3367F))|(ORF1a_polyprotein:G10099T(V3367F))			41	0.008											41	0.002			59	0.001			136	0.012	4	0.008	0.015	0.023
10366		T10366C|(ORF1ab_polyprotein:T10101C(V3367V))|(ORF1a_polyprotein:T10101C(V3367V))											14711	0.996													1	0	0.996	0.996
10367		C10367A|(ORF1ab_polyprotein:C10102A(R3368S))|(ORF1a_polyprotein:C10102A(R3368S))	4	0.001	17	0.004							15	0.001			29	0.001			49	0.001			82	0.007	6	0.005	0.01	0.015
10368		G10368T|(ORF1ab_polyprotein:G10103T(R3368L))|(ORF1a_polyprotein:G10103T(R3368L))	4	0.001	12	0.003							23	0.002			42	0.002			58	0.001			70	0.006	6	0.004	0.011	0.015
10370		A10370T|(ORF1ab_polyprotein:A10105T(I3369F))|(ORF1a_polyprotein:A10105T(I3369F))			24	0.005							20	0.001							51	0.001			86	0.008	4	0.005	0.01	0.015
10375		A10375C|(ORF1ab_polyprotein:A10110C(Q3370H))|(ORF1a_polyprotein:A10110C(Q3370H))			15	0.003							19	0.001			37	0.001			57	0.001			114	0.01	5	0.003	0.013	0.016
10376		C10376A|(ORF1ab_polyprotein:C10111A(P3371T))|(ORF1a_polyprotein:C10111A(P3371T))			23	0.005											40	0.002			42	0.001			104	0.01	4	0.005	0.013	0.018
10379		G10379T|(ORF1ab_polyprotein:G10114T(G3372*))|(ORF1a_polyprotein:G10114T(G3372*))			21	0.005							24	0.002			49	0.002			72	0.002			84	0.008	5	0.005	0.014	0.019
10385		A10385T|(ORF1ab_polyprotein:A10120T(T3374S))|(ORF1a_polyprotein:A10120T(T3374S))	6	0.001	22	0.005							20	0.001			57	0.002			77	0.002			53	0.005	6	0.006	0.01	0.016
10386		C10386A|(ORF1ab_polyprotein:C10121A(T3374N))|(ORF1a_polyprotein:C10121A(T3374N))			27	0.006							16	0.001											114	0.011	3	0.006	0.012	0.018
10387		T10387A|(ORF1ab_polyprotein:T10122A(T3374T))|(ORF1a_polyprotein:T10122A(T3374T))	8	0.002	16	0.004							19	0.001			38	0.002			44	0.001			88	0.009	6	0.006	0.013	0.019
10401		C10401A|(ORF1ab_polyprotein:C10136A(A3379D))|(ORF1a_polyprotein:C10136A(A3379D))	5	0.001	80	0.02							18	0.001			49	0.002			78	0.002			307	0.035	6	0.021	0.04	0.061
10410		A10410C|(ORF1ab_polyprotein:A10145C(N3382T))|(ORF1a_polyprotein:A10145C(N3382T))	9	0.002	14	0.004							21	0.002			33	0.002			63	0.002			59	0.008	6	0.006	0.014	0.02
10422		C10422A|(ORF1ab_polyprotein:C10157A(S3386Y))|(ORF1a_polyprotein:C10157A(S3386Y))															21	0.001			43	0.002			131	0.021	3	0	0.024	0.024
10422		C10422G|(ORF1ab_polyprotein:C10157G(S3386C))|(ORF1a_polyprotein:C10157G(S3386C))	4266	0.998	2832	0.995																					2	1.993	0	1.993
10432		C10432T|(ORF1ab_polyprotein:C10167T(Y3389Y))|(ORF1a_polyprotein:C10167T(Y3389Y))																							1148	0.247	1	0	0.247	0.247
10440		C10440A|(ORF1ab_polyprotein:C10175A(A3392D))|(ORF1a_polyprotein:C10175A(A3392D))	7	0.002	8	0.006															15	0.001			32	0.012	4	0.008	0.013	0.021
10441		T10441G|(ORF1ab_polyprotein:T10176G(A3392A))|(ORF1a_polyprotein:T10176G(A3392A))	9	0.002											2	0.014											2	0.002	0.014	0.016
10446		G10446T|(ORF1ab_polyprotein:G10181T(R3394M))|(ORF1a_polyprotein:G10181T(R3394M))	5	0.002											2	0.014											2	0.002	0.014	0.016
10447		G10447T|(ORF1ab_polyprotein:G10182T(R3394S))|(ORF1a_polyprotein:G10182T(R3394S))													3	0.021					5	0.001					2	0	0.022	0.022
10451		A10451T|(ORF1ab_polyprotein:A10186T(N3396Y))|(ORF1a_polyprotein:A10186T(N3396Y))													2	0.014					2	0.008					2	0	0.022	0.022
10453		T10453G|(ORF1ab_polyprotein:T10188G(N3396K))|(ORF1a_polyprotein:T10188G(N3396K))	6	0.002											2	0.014											2	0.002	0.014	0.016
10479		A10479T|(ORF1ab_polyprotein:A10214T(N3405I))|(ORF1a_polyprotein:A10214T(N3405I))													3	0.017											1	0	0.017	0.017
10487		T10487G|(ORF1ab_polyprotein:T10222G(C3408G))|(ORF1a_polyprotein:T10222G(C3408G))	15	0.005											2	0.011			2	0.074							3	0.005	0.085	0.09
10511		G10511T|(ORF1ab_polyprotein:G10246T(D3416Y))|(ORF1a_polyprotein:G10246T(D3416Y))	22	0.006											23	0.111			2	0.087							3	0.006	0.198	0.204
10529		T10529G|(ORF1ab_polyprotein:T10264G(F3422V))|(ORF1a_polyprotein:T10264G(F3422V))	5	0.002											3	0.015											2	0.002	0.015	0.017
10536		A10536T|(ORF1ab_polyprotein:A10271T(Y3424F))|(ORF1a_polyprotein:A10271T(Y3424F))													3	0.015											1	0	0.015	0.015
10540		G10540T|(ORF1ab_polyprotein:G10275T(M3425I))|(ORF1a_polyprotein:G10275T(M3425I))	11	0.004											5	0.026											2	0.004	0.026	0.03
10546		T10546A|(ORF1ab_polyprotein:T10281A(H3427Q))|(ORF1a_polyprotein:T10281A(H3427Q))													3	0.014											1	0	0.014	0.014
10559		A10559T|(ORF1ab_polyprotein:A10294T(T3432S))|(ORF1a_polyprotein:A10294T(T3432S))													4	0.019											1	0	0.019	0.019
10569		A10569T|(ORF1ab_polyprotein:A10304T(H3435L))|(ORF1a_polyprotein:A10304T(H3435L))													4	0.02											1	0	0.02	0.02
10580		G10580T|(ORF1ab_polyprotein:G10315T(D3439Y))|(ORF1a_polyprotein:G10315T(D3439Y))	8	0.002											6	0.029											2	0.002	0.029	0.031
10582		C10582A|(ORF1ab_polyprotein:C10317A(D3439E))|(ORF1a_polyprotein:C10317A(D3439E))	10	0.003											6	0.03											2	0.003	0.03	0.033
10583		T10583A|(ORF1ab_polyprotein:T10318A(L3440I))|(ORF1a_polyprotein:T10318A(L3440I))													3	0.015											1	0	0.015	0.015
10586		G10586T|(ORF1ab_polyprotein:G10321T(E3441*))|(ORF1a_polyprotein:G10321T(E3441*))	5	0.001											6	0.03											2	0.001	0.03	0.031
10590		G10590T|(ORF1ab_polyprotein:G10325T(G3442V))|(ORF1a_polyprotein:G10325T(G3442V))	12	0.004											2	0.011											2	0.004	0.011	0.015
10596		T10596G|(ORF1ab_polyprotein:T10331G(F3444C))|(ORF1a_polyprotein:T10331G(F3444C))	4	0.001											3	0.014											2	0.001	0.014	0.015
10599		A10599T|(ORF1ab_polyprotein:A10334T(Y3445F))|(ORF1a_polyprotein:A10334T(Y3445F))	6	0.002											4	0.019											2	0.002	0.019	0.021
10601		G10601T|(ORF1ab_polyprotein:G10336T(G3446*))|(ORF1a_polyprotein:G10336T(G3446*))	12	0.004											3	0.014											2	0.004	0.014	0.018
10605		C10605A|(ORF1ab_polyprotein:C10340A(P3447H))|(ORF1a_polyprotein:C10340A(P3447H))	5	0.002											5	0.025											2	0.002	0.025	0.027
10610		G10610T|(ORF1ab_polyprotein:G10345T(V3449F))|(ORF1a_polyprotein:G10345T(V3449F))	4	0.001											3	0.015											2	0.001	0.015	0.016
10613		G10613T|(ORF1ab_polyprotein:G10348T(D3450Y))|(ORF1a_polyprotein:G10348T(D3450Y))													4	0.021											1	0	0.021	0.021
10630		A10630C|(ORF1ab_polyprotein:A10365C(Q3455H))|(ORF1a_polyprotein:A10365C(Q3455H))	3	0.001											4	0.022											2	0.001	0.022	0.023
10631		G10631T|(ORF1ab_polyprotein:G10366T(A3456S))|(ORF1a_polyprotein:G10366T(A3456S))	3	0.001											4	0.022											2	0.001	0.022	0.023
10635		C10635A|(ORF1ab_polyprotein:C10370A(A3457D))|(ORF1a_polyprotein:C10370A(A3457D))	4	0.001															2	0.083							2	0.001	0.083	0.084
10647		C10647A|(ORF1ab_polyprotein:C10382A(T3461K))|(ORF1a_polyprotein:C10382A(T3461K))	5	0.001															2	0.077							2	0.001	0.077	0.078
10650		C10650A|(ORF1ab_polyprotein:C10385A(T3462N))|(ORF1a_polyprotein:C10385A(T3462N))													6	0.028			3	0.107							2	0	0.135	0.135
10658		G10658T|(ORF1ab_polyprotein:G10393T(V3465F))|(ORF1a_polyprotein:G10393T(V3465F))	13	0.003											3	0.014											2	0.003	0.014	0.017
10662		A10662T|(ORF1ab_polyprotein:A10397T(N3466I))|(ORF1a_polyprotein:A10397T(N3466I))	10	0.003											6	0.029			3	0.103							3	0.003	0.132	0.135
10664		G10664T|(ORF1ab_polyprotein:G10399T(V3467F))|(ORF1a_polyprotein:G10399T(V3467F))	8	0.002											5	0.024			2	0.069							3	0.002	0.093	0.095
10670		G10670T|(ORF1ab_polyprotein:G10405T(A3469S))|(ORF1a_polyprotein:G10405T(A3469S))	8	0.002											4	0.02											2	0.002	0.02	0.022
10671		C10671A|(ORF1ab_polyprotein:C10406A(A3469D))|(ORF1a_polyprotein:C10406A(A3469D))	9	0.002											4	0.02			3	0.107							3	0.002	0.127	0.129
10672		T10672G|(ORF1ab_polyprotein:T10407G(A3469A))|(ORF1a_polyprotein:T10407G(A3469A))	4	0.001													2	0.014									2	0.001	0.014	0.015
10675		G10675T|(ORF1ab_polyprotein:G10410T(W3470C))|(ORF1a_polyprotein:G10410T(W3470C))	7	0.002											3	0.016											2	0.002	0.016	0.018
10679		T10679C|(ORF1ab_polyprotein:T10414C(Y3472H))|(ORF1a_polyprotein:T10414C(Y3472H))											2	0.005			4	0.011									2	0	0.016	0.016
10686		C10686A|(ORF1ab_polyprotein:C10421A(A3474D))|(ORF1a_polyprotein:C10421A(A3474D))	11	0.003											2	0.012											2	0.003	0.012	0.015
10703		A10703T|(ORF1ab_polyprotein:A10438T(R3480W))|(ORF1a_polyprotein:A10438T(R3480W))	7	0.002											2	0.016											2	0.002	0.016	0.018
10712		C10712A|(ORF1ab_polyprotein:C10447A(L3483I))|(ORF1a_polyprotein:C10447A(L3483I))	4	0.001											3	0.024	2	0.003									3	0.001	0.027	0.028
10726		C10726A|(ORF1ab_polyprotein:C10461A(T3487T))|(ORF1a_polyprotein:C10461A(T3487T))	4	0.001									3	0.003	2	0.017	4	0.005									4	0.001	0.025	0.026
10775		C10775T|(ORF1ab_polyprotein:C10510T(P3504S))|(ORF1a_polyprotein:C10510T(P3504S))	357	0.438	8	1																					2	1.438	0	1.438
10787		G10787T|(ORF1ab_polyprotein:G10522T(D3508Y))|(ORF1a_polyprotein:G10522T(D3508Y))	8	0.01									4	0.003			3	0.003									3	0.01	0.006	0.016
10829		A10829C|(ORF1ab_polyprotein:A10564C(I3522L))|(ORF1a_polyprotein:A10564C(I3522L))	6	0.008									6	0.005			4	0.004									3	0.008	0.009	0.017
11052		A11052C|(ORF1ab_polyprotein:A10787C(Q3596P))|(ORF1a_polyprotein:A10787C(Q3596P))	184	0.016																							1	0.016	0	0.016
11053		G11053T|(ORF1ab_polyprotein:G10788T(Q3596H))|(ORF1a_polyprotein:G10788T(Q3596H))	13	0.001											2	0.182											2	0.001	0.182	0.183
11083		G11083T|(ORF1ab_polyprotein:G10818T(L3606F))|(ORF1a_polyprotein:G10818T(L3606F))	52	0.003																					2	1	2	0.003	1	1.003
11201		A11201G|(ORF1ab_polyprotein:A10936G(T3646A))|(ORF1a_polyprotein:A10936G(T3646A))	6964	0.479													2	1									2	0.479	1	1.479
11221		G11221T|(ORF1ab_polyprotein:G10956T(M3652I))|(ORF1a_polyprotein:G10956T(M3652I))	49	0.003											2	0.105											2	0.003	0.105	0.108
11224		C11224A|(ORF1ab_polyprotein:C10959A(V3653V))|(ORF1a_polyprotein:C10959A(V3653V))	66	0.004											3	0.143											2	0.004	0.143	0.147
11288		TCTGGTTTT11288-11296del|(ORF1ab_polyprotein:11023-11031del(SGF3675-3677del))|(ORF1a_polyprotein:11023-11031del(SGF3675-3677del))			4	0.571									18	1											2	0.571	1	1.571
11296		T11296G|(ORF1ab_polyprotein:T11031G(F3677L))|(ORF1a_polyprotein:T11031G(F3677L))													2	0.1											1	0	0.1	0.1
11332		A11332G|(ORF1ab_polyprotein:A11067G(V3689V))|(ORF1a_polyprotein:A11067G(V3689V))	6636	0.486																							1	0.486	0	0.486
11358		G11358T|(ORF1ab_polyprotein:G11093T(R3698I))|(ORF1a_polyprotein:G11093T(R3698I))			2	0.143																					1	0.143	0	0.143
11450		C11450A|(ORF1ab_polyprotein:C11185A(Q3729K))|(ORF1a_polyprotein:C11185A(Q3729K))			9	1																					1	1	0	1
11566		T11566G|(ORF1ab_polyprotein:T11301G(P3767P))|(ORF1a_polyprotein:T11301G(P3767P))	2	0.012																					2	0.017	2	0.012	0.017	0.029
11568		T11568A|(ORF1ab_polyprotein:T11303A(I3768N))|(ORF1a_polyprotein:T11303A(I3768N))			3	0.008											2	0.003							2	0.007	3	0.008	0.01	0.018
11577		T11577A|(ORF1ab_polyprotein:T11312A(I3771K))|(ORF1a_polyprotein:T11312A(I3771K))			4	0.006																			5	0.009	2	0.006	0.009	0.015
11607		T11607G|(ORF1ab_polyprotein:T11342G(L3781R))|(ORF1a_polyprotein:T11342G(L3781R))			11	0.004											12	0.003							15	0.007	3	0.004	0.01	0.014
11610		T11610G|(ORF1ab_polyprotein:T11345G(V3782G))|(ORF1a_polyprotein:T11345G(V3782G))	7	0.008	12	0.004											34	0.008							26	0.011	4	0.012	0.019	0.031
11611		T11611G|(ORF1ab_polyprotein:T11346G(V3782V))|(ORF1a_polyprotein:T11346G(V3782V))	5	0.006	29	0.01											31	0.007							39	0.016	4	0.016	0.023	0.039
11612		T11612G|(ORF1ab_polyprotein:T11347G(Y3783D))|(ORF1a_polyprotein:T11347G(Y3783D))	2	0.002	9	0.003											5	0.001							24	0.01	4	0.005	0.011	0.016
11614		T11614G|(ORF1ab_polyprotein:T11349G(Y3783*))|(ORF1a_polyprotein:T11349G(Y3783*))	5	0.006	29	0.01											17	0.004							43	0.018	4	0.016	0.022	0.038
11624		G11624T|(ORF1ab_polyprotein:G11359T(G3787C))|(ORF1a_polyprotein:G11359T(G3787C))	2	0.002	10	0.003											8	0.002							20	0.008	4	0.005	0.01	0.015
11625		G11625T|(ORF1ab_polyprotein:G11360T(G3787V))|(ORF1a_polyprotein:G11360T(G3787V))	5	0.006	19	0.006																			22	0.009	3	0.012	0.009	0.021
11630		T11630G|(ORF1ab_polyprotein:T11365G(F3789V))|(ORF1a_polyprotein:T11365G(F3789V))			15	0.005											12	0.003							18	0.007	3	0.005	0.01	0.015
11631		T11631G|(ORF1ab_polyprotein:T11366G(F3789C))|(ORF1a_polyprotein:T11366G(F3789C))	2	0.002	9	0.003											6	0.001							20	0.008	4	0.005	0.009	0.014
11634		G11634T|(ORF1ab_polyprotein:G11369T(C3790F))|(ORF1a_polyprotein:G11369T(C3790F))			16	0.005											7	0.001							20	0.008	3	0.005	0.009	0.014
11637		C11637A|(ORF1ab_polyprotein:C11372A(T3791N))|(ORF1a_polyprotein:C11372A(T3791N))	2	0.002	22	0.007											7	0.001							24	0.009	4	0.009	0.01	0.019
11639		T11639G|(ORF1ab_polyprotein:T11374G(C3792G))|(ORF1a_polyprotein:T11374G(C3792G))			11	0.003											6	0.001							28	0.011	3	0.003	0.012	0.015
11640		G11640T|(ORF1ab_polyprotein:G11375T(C3792F))|(ORF1a_polyprotein:G11375T(C3792F))			22	0.007											10	0.002							26	0.01	3	0.007	0.012	0.019
11644		C11644A|(ORF1ab_polyprotein:C11379A(Y3793*))|(ORF1a_polyprotein:C11379A(Y3793*))			24	0.007											9	0.002							18	0.007	3	0.007	0.009	0.016
11646		T11646G|(ORF1ab_polyprotein:T11381G(F3794C))|(ORF1a_polyprotein:T11381G(F3794C))	2	0.002	18	0.005																			26	0.01	3	0.007	0.01	0.017
11646		T11646A|(ORF1ab_polyprotein:T11381A(F3794Y))|(ORF1a_polyprotein:T11381A(F3794Y))	4	0.004	19	0.006											12	0.003							15	0.006	4	0.01	0.009	0.019
11648		G11648T|(ORF1ab_polyprotein:G11383T(G3795C))|(ORF1a_polyprotein:G11383T(G3795C))	2	0.002	19	0.006											8	0.002							19	0.007	4	0.008	0.009	0.017
11649		G11649T|(ORF1ab_polyprotein:G11384T(G3795V))|(ORF1a_polyprotein:G11384T(G3795V))	2	0.002	35	0.01											15	0.003							35	0.013	4	0.012	0.016	0.028
11651		C11651A|(ORF1ab_polyprotein:C11386A(L3796I))|(ORF1a_polyprotein:C11386A(L3796I))			29	0.009											9	0.002							23	0.008	3	0.009	0.01	0.019
11651		C11651G|(ORF1ab_polyprotein:C11386G(L3796V))|(ORF1a_polyprotein:C11386G(L3796V))			14	0.004											5	0.001							38	0.014	3	0.004	0.015	0.019
11653		C11653A|(ORF1ab_polyprotein:C11388A(L3796L))|(ORF1a_polyprotein:C11388A(L3796L))	5	0.005	20	0.006																			18	0.006	3	0.011	0.006	0.017
11655		T11655A|(ORF1ab_polyprotein:T11390A(F3797Y))|(ORF1a_polyprotein:T11390A(F3797Y))	5	0.005	19	0.005											9	0.002							18	0.006	4	0.01	0.008	0.018
11655		T11655G|(ORF1ab_polyprotein:T11390G(F3797C))|(ORF1a_polyprotein:T11390G(F3797C))	4	0.004	22	0.006											5	0.001							46	0.016	4	0.01	0.017	0.027
11658		G11658T|(ORF1ab_polyprotein:G11393T(C3798F))|(ORF1a_polyprotein:G11393T(C3798F))			31	0.009											10	0.002							41	0.014	3	0.009	0.016	0.025
11660		T11660G|(ORF1ab_polyprotein:T11395G(L3799V))|(ORF1a_polyprotein:T11395G(L3799V))	2	0.002	13	0.004																			23	0.008	3	0.006	0.008	0.014
11663		C11663A|(ORF1ab_polyprotein:C11398A(L3800I))|(ORF1a_polyprotein:C11398A(L3800I))	5	0.005	19	0.005											15	0.003							16	0.006	4	0.01	0.009	0.019
11664		T11664A|(ORF1ab_polyprotein:T11399A(L3800H))|(ORF1a_polyprotein:T11399A(L3800H))	2	0.002	14	0.004																			22	0.008	3	0.006	0.008	0.014
11668		C11668A|(ORF1ab_polyprotein:C11403A(N3801K))|(ORF1a_polyprotein:C11403A(N3801K))			19	0.006											19	0.004							30	0.011	3	0.006	0.015	0.021
11669		C11669A|(ORF1ab_polyprotein:C11404A(R3802S))|(ORF1a_polyprotein:C11404A(R3802S))			21	0.006											15	0.003							30	0.011	3	0.006	0.014	0.02
11670		G11670T|(ORF1ab_polyprotein:G11405T(R3802L))|(ORF1a_polyprotein:G11405T(R3802L))			25	0.007											8	0.002							36	0.012	3	0.007	0.014	0.021
11671		C11671A|(ORF1ab_polyprotein:C11406A(R3802R))|(ORF1a_polyprotein:C11406A(R3802R))			63	0.017											12	0.002							60	0.021	3	0.017	0.023	0.04
11673		A11673C|(ORF1ab_polyprotein:A11408C(Y3803S))|(ORF1a_polyprotein:A11408C(Y3803S))			21	0.005																			27	0.009	2	0.005	0.009	0.014
11674		C11674A|(ORF1ab_polyprotein:C11409A(Y3803*))|(ORF1a_polyprotein:C11409A(Y3803*))			23	0.006											6	0.001							27	0.009	3	0.006	0.01	0.016
11675		T11675A|(ORF1ab_polyprotein:T11410A(F3804I))|(ORF1a_polyprotein:T11410A(F3804I))	2	0.002	31	0.008																			23	0.007	3	0.01	0.007	0.017
11676		T11676A|(ORF1ab_polyprotein:T11411A(F3804Y))|(ORF1a_polyprotein:T11411A(F3804Y))			25	0.006											20	0.004							39	0.012	3	0.006	0.016	0.022
11679		G11679T|(ORF1ab_polyprotein:G11414T(R3805I))|(ORF1a_polyprotein:G11414T(R3805I))	4	0.004	239	0.061											27	0.005							213	0.068	4	0.065	0.073	0.138
11682		T11682A|(ORF1ab_polyprotein:T11417A(L3806Q))|(ORF1a_polyprotein:T11417A(L3806Q))	2	0.002	23	0.006																			18	0.006	3	0.008	0.006	0.014
11683		G11683T|(ORF1ab_polyprotein:G11418T(L3806L))|(ORF1a_polyprotein:G11418T(L3806L))	3	0.003	13	0.004											5	0.001							21	0.007	4	0.007	0.008	0.015
11685		C11685A|(ORF1ab_polyprotein:C11420A(T3807N))|(ORF1a_polyprotein:C11420A(T3807N))	2	0.002	13	0.003											5	0.001							24	0.008	4	0.005	0.009	0.014
11686		T11686A|(ORF1ab_polyprotein:T11421A(T3807T))|(ORF1a_polyprotein:T11421A(T3807T))			24	0.006											8	0.002							25	0.008	3	0.006	0.01	0.016
11687		C11687A|(ORF1ab_polyprotein:C11422A(L3808I))|(ORF1a_polyprotein:C11422A(L3808I))			53	0.015																			53	0.018	2	0.015	0.018	0.033
11688		T11688G|(ORF1ab_polyprotein:T11423G(L3808R))|(ORF1a_polyprotein:T11423G(L3808R))			9	0.003											10	0.002							30	0.01	3	0.003	0.012	0.015
11689		T11689G|(ORF1ab_polyprotein:T11424G(L3808L))|(ORF1a_polyprotein:T11424G(L3808L))			17	0.005											5	0.001							27	0.009	3	0.005	0.01	0.015
11690		G11690T|(ORF1ab_polyprotein:G11425T(G3809C))|(ORF1a_polyprotein:G11425T(G3809C))			48	0.014											7	0.002							54	0.019	3	0.014	0.021	0.035
11691		G11691T|(ORF1ab_polyprotein:G11426T(G3809V))|(ORF1a_polyprotein:G11426T(G3809V))			26	0.007											5	0.001							37	0.013	3	0.007	0.014	0.021
11700		A11700T|(ORF1ab_polyprotein:A11435T(D3812V))|(ORF1a_polyprotein:A11435T(D3812V))	2	0.003	18	0.006																			23	0.01	3	0.009	0.01	0.019
11701		T11701G|(ORF1ab_polyprotein:T11436G(D3812E))|(ORF1a_polyprotein:T11436G(D3812E))	2	0.003	13	0.004											12	0.003							17	0.007	4	0.007	0.01	0.017
11704		C11704A|(ORF1ab_polyprotein:C11439A(Y3813*))|(ORF1a_polyprotein:C11439A(Y3813*))	2	0.003	17	0.006																			29	0.012	3	0.009	0.012	0.021
11708		G11708T|(ORF1ab_polyprotein:G11443T(V3815F))|(ORF1a_polyprotein:G11443T(V3815F))			20	0.006											7	0.002							18	0.007	3	0.006	0.009	0.015
11709		T11709A|(ORF1ab_polyprotein:T11444A(V3815D))|(ORF1a_polyprotein:T11444A(V3815D))	2	0.003	16	0.005											5	0.001							13	0.005	4	0.008	0.006	0.014
11712		C11712A|(ORF1ab_polyprotein:C11447A(S3816Y))|(ORF1a_polyprotein:C11447A(S3816Y))	3	0.004	62	0.02											7	0.002							83	0.034	4	0.024	0.036	0.06
11719		G11719T|(ORF1ab_polyprotein:G11454T(Q3818H))|(ORF1a_polyprotein:G11454T(Q3818H))			14	0.004											5	0.001							27	0.011	3	0.004	0.012	0.016
11727		G11727T|(ORF1ab_polyprotein:G11462T(R3821I))|(ORF1a_polyprotein:G11462T(R3821I))			50	0.016											8	0.002							40	0.016	3	0.016	0.018	0.034
11732		A11732C|(ORF1ab_polyprotein:A11467C(M3823L))|(ORF1a_polyprotein:A11467C(M3823L))	2	0.003	11	0.004											5	0.001							17	0.007	4	0.007	0.008	0.015
11734		G11734T|(ORF1ab_polyprotein:G11469T(M3823I))|(ORF1a_polyprotein:G11469T(M3823I))	2	0.003	22	0.007																			41	0.017	3	0.01	0.017	0.027
11737		T11737G|(ORF1ab_polyprotein:T11472G(N3824K))|(ORF1a_polyprotein:T11472G(N3824K))			10	0.003											7	0.002							22	0.009	3	0.003	0.011	0.014
11737		T11737A|(ORF1ab_polyprotein:T11472A(N3824K))|(ORF1a_polyprotein:T11472A(N3824K))			19	0.006											7	0.002							16	0.007	3	0.006	0.009	0.015
11743		G11743T|(ORF1ab_polyprotein:G11478T(Q3826H))|(ORF1a_polyprotein:G11478T(Q3826H))	2	0.003	14	0.004																			22	0.009	3	0.007	0.009	0.016
11744		G11744T|(ORF1ab_polyprotein:G11479T(G3827*))|(ORF1a_polyprotein:G11479T(G3827*))	2	0.002	29	0.009											15	0.003							41	0.016	4	0.011	0.019	0.03
11747		C11747A|(ORF1ab_polyprotein:C11482A(L3828I))|(ORF1a_polyprotein:C11482A(L3828I))	2	0.002	38	0.011																			33	0.012	3	0.013	0.012	0.025
11753		C11753A|(ORF1ab_polyprotein:C11488A(P3830T))|(ORF1a_polyprotein:C11488A(P3830T))	3	0.003	40	0.012											7	0.002							36	0.013	4	0.015	0.015	0.03
11757		C11757A|(ORF1ab_polyprotein:C11492A(P3831H))|(ORF1a_polyprotein:C11492A(P3831H))	3	0.003	16	0.005											9	0.002							21	0.008	4	0.008	0.01	0.018
11758	RATG13	C11758A|(ORF1ab_polyprotein:C11493A(P3831P))|(ORF1a_polyprotein:C11493A(P3831P))			21	0.007																			17	0.007	2	0.007	0.007	0.014
11759		A11759C|(ORF1ab_polyprotein:A11494C(K3832Q))|(ORF1a_polyprotein:A11494C(K3832Q))			15	0.005											6	0.001							20	0.008	3	0.005	0.009	0.014
11760		A11760C|(ORF1ab_polyprotein:A11495C(K3832T))|(ORF1a_polyprotein:A11495C(K3832T))	2	0.002	22	0.007																			28	0.011	3	0.009	0.011	0.02
11761		G11761T|(ORF1ab_polyprotein:G11496T(K3832N))|(ORF1a_polyprotein:G11496T(K3832N))			89	0.028											8	0.002							81	0.032	3	0.028	0.034	0.062
11764		T11764A|(ORF1ab_polyprotein:T11499A(N3833K))|(ORF1a_polyprotein:T11499A(N3833K))			38	0.012											6	0.001							35	0.013	3	0.012	0.014	0.026
11766		G11766T|(ORF1ab_polyprotein:G11501T(S3834I))|(ORF1a_polyprotein:G11501T(S3834I))			41	0.013											16	0.004							44	0.017	3	0.013	0.021	0.034
11767		C11767A|(ORF1ab_polyprotein:C11502A(S3834R))|(ORF1a_polyprotein:C11502A(S3834R))			43	0.014											9	0.002							32	0.012	3	0.014	0.014	0.028
11769		T11769A|(ORF1ab_polyprotein:T11504A(I3835K))|(ORF1a_polyprotein:T11504A(I3835K))	2	0.002	19	0.006																			22	0.008	3	0.008	0.008	0.016
11771		G11771T|(ORF1ab_polyprotein:G11506T(D3836Y))|(ORF1a_polyprotein:G11506T(D3836Y))	2	0.002	201	0.065											22	0.005							188	0.076	4	0.067	0.081	0.148
11772		A11772T|(ORF1ab_polyprotein:A11507T(D3836V))|(ORF1a_polyprotein:A11507T(D3836V))			33	0.011																			19	0.008	2	0.011	0.008	0.019
11774		G11774T|(ORF1ab_polyprotein:G11509T(A3837S))|(ORF1a_polyprotein:G11509T(A3837S))			47	0.016											6	0.001							55	0.024	3	0.016	0.025	0.041
11775		C11775A|(ORF1ab_polyprotein:C11510A(A3837D))|(ORF1a_polyprotein:C11510A(A3837D))			17	0.006											9	0.002							28	0.012	3	0.006	0.014	0.02
11776		C11776A|(ORF1ab_polyprotein:C11511A(A3837A))|(ORF1a_polyprotein:C11511A(A3837A))			84	0.029											7	0.002							67	0.029	3	0.029	0.031	0.06
11777		T11777A|(ORF1ab_polyprotein:T11512A(F3838I))|(ORF1a_polyprotein:T11512A(F3838I))			42	0.014											5	0.001							45	0.019	3	0.014	0.02	0.034
11778		T11778A|(ORF1ab_polyprotein:T11513A(F3838Y))|(ORF1a_polyprotein:T11513A(F3838Y))			31	0.01											6	0.001							43	0.018	3	0.01	0.019	0.029
11779		C11779A|(ORF1ab_polyprotein:C11514A(F3838L))|(ORF1a_polyprotein:C11514A(F3838L))	2	0.002	33	0.011											7	0.002							41	0.017	4	0.013	0.019	0.032
11783		C11783A|(ORF1ab_polyprotein:C11518A(L3840I))|(ORF1a_polyprotein:C11518A(L3840I))	2	0.002	18	0.006											6	0.001							22	0.009	4	0.008	0.01	0.018
11784		T11784A|(ORF1ab_polyprotein:T11519A(L3840H))|(ORF1a_polyprotein:T11519A(L3840H))			36	0.011											5	0.001							48	0.019	3	0.011	0.02	0.031
11785		C11785A|(ORF1ab_polyprotein:C11520A(L3840L))|(ORF1a_polyprotein:C11520A(L3840L))			146	0.046											12	0.003							114	0.044	3	0.046	0.047	0.093
11788		C11788A|(ORF1ab_polyprotein:C11523A(N3841K))|(ORF1a_polyprotein:C11523A(N3841K))	2	0.002	80	0.025											9	0.002					2	0.2	74	0.029	5	0.027	0.231	0.258
11789		A11789C|(ORF1ab_polyprotein:A11524C(I3842L))|(ORF1a_polyprotein:A11524C(I3842L))			17	0.005											5	0.001							22	0.008	3	0.005	0.009	0.014
11789		A11789T|(ORF1ab_polyprotein:A11524T(I3842F))|(ORF1a_polyprotein:A11524T(I3842F))			33	0.01											5	0.001							34	0.013	3	0.01	0.014	0.024
11790		T11790G|(ORF1ab_polyprotein:T11525G(I3842S))|(ORF1a_polyprotein:T11525G(I3842S))	3	0.003	12	0.004											10	0.002							20	0.008	4	0.007	0.01	0.017
11790		T11790A|(ORF1ab_polyprotein:T11525A(I3842N))|(ORF1a_polyprotein:T11525A(I3842N))			22	0.007																			39	0.015	2	0.007	0.015	0.022
11791		T11791A|(ORF1ab_polyprotein:T11526A(I3842I))|(ORF1a_polyprotein:T11526A(I3842I))			24	0.007																			32	0.012	2	0.007	0.012	0.019
11793		A11793T|(ORF1ab_polyprotein:A11528T(K3843I))|(ORF1a_polyprotein:A11528T(K3843I))			22	0.007											11	0.002							42	0.016	3	0.007	0.018	0.025
11794		A11794C|(ORF1ab_polyprotein:A11529C(K3843N))|(ORF1a_polyprotein:A11529C(K3843N))			13	0.004																			28	0.011	2	0.004	0.011	0.015
11794		A11794T|(ORF1ab_polyprotein:A11529T(K3843N))|(ORF1a_polyprotein:A11529T(K3843N))			77	0.024											11	0.002							65	0.025	3	0.024	0.027	0.051
11795		T11795G|(ORF1ab_polyprotein:T11530G(L3844V))|(ORF1a_polyprotein:T11530G(L3844V))	3	0.003	15	0.005											6	0.001							27	0.01	4	0.008	0.011	0.019
11797		G11797T|(ORF1ab_polyprotein:G11532T(L3844F))|(ORF1a_polyprotein:G11532T(L3844F))			46	0.014																			40	0.015	2	0.014	0.015	0.029
11798		T11798G|(ORF1ab_polyprotein:T11533G(L3845V))|(ORF1a_polyprotein:T11533G(L3845V))			11	0.003																			34	0.013	2	0.003	0.013	0.016
11799		T11799G|(ORF1ab_polyprotein:T11534G(L3845W))|(ORF1a_polyprotein:T11534G(L3845W))			42	0.013																			54	0.021	2	0.013	0.021	0.034
11800		G11800T|(ORF1ab_polyprotein:G11535T(L3845F))|(ORF1a_polyprotein:G11535T(L3845F))	2	0.002	24	0.007											9	0.002							23	0.009	4	0.009	0.011	0.02
11801		G11801T|(ORF1ab_polyprotein:G11536T(G3846C))|(ORF1a_polyprotein:G11536T(G3846C))	4	0.005	11	0.003											15	0.003							31	0.012	4	0.008	0.015	0.023
11804		G11804T|(ORF1ab_polyprotein:G11539T(V3847F))|(ORF1a_polyprotein:G11539T(V3847F))			27	0.008											5	0.001							40	0.015	3	0.008	0.016	0.024
11806		T11806G|(ORF1ab_polyprotein:T11541G(V3847V))|(ORF1a_polyprotein:T11541G(V3847V))			20	0.006																			35	0.014	2	0.006	0.014	0.02
11807		G11807T|(ORF1ab_polyprotein:G11542T(G3848C))|(ORF1a_polyprotein:G11542T(G3848C))			20	0.006											6	0.001							19	0.007	3	0.006	0.008	0.014
11811		G11811T|(ORF1ab_polyprotein:G11546T(G3849V))|(ORF1a_polyprotein:G11546T(G3849V))			24	0.008											8	0.002							22	0.009	3	0.008	0.011	0.019
11812		C11812A|(ORF1ab_polyprotein:C11547A(G3849G))|(ORF1a_polyprotein:C11547A(G3849G))			91	0.028											7	0.001							87	0.034	3	0.028	0.035	0.063
11816		C11816A|(ORF1ab_polyprotein:C11551A(P3851T))|(ORF1a_polyprotein:C11551A(P3851T))			21	0.007											8	0.002							19	0.007	3	0.007	0.009	0.016
11817		C11817G|(ORF1ab_polyprotein:C11552G(P3851R))|(ORF1a_polyprotein:C11552G(P3851R))			18	0.006																			21	0.008	2	0.006	0.008	0.014
11817		C11817T|(ORF1ab_polyprotein:C11552T(P3851L))|(ORF1a_polyprotein:C11552T(P3851L))			85	0.027																			51	0.02	2	0.027	0.02	0.047
11817		C11817A|(ORF1ab_polyprotein:C11552A(P3851H))|(ORF1a_polyprotein:C11552A(P3851H))	4	0.005	306	0.096											20	0.004					3	0.273	273	0.106	5	0.101	0.383	0.484
11818		T11818G|(ORF1ab_polyprotein:T11553G(P3851P))|(ORF1a_polyprotein:T11553G(P3851P))			15	0.005											6	0.001							21	0.008	3	0.005	0.009	0.014
11820		G11820T|(ORF1ab_polyprotein:G11555T(C3852F))|(ORF1a_polyprotein:G11555T(C3852F))			53	0.017											6	0.001							61	0.024	3	0.017	0.025	0.042
11822		A11822T|(ORF1ab_polyprotein:A11557T(I3853F))|(ORF1a_polyprotein:A11557T(I3853F))	2	0.002	23	0.007																			23	0.009	3	0.009	0.009	0.018
11823		T11823A|(ORF1ab_polyprotein:T11558A(I3853N))|(ORF1a_polyprotein:T11558A(I3853N))			67	0.021											9	0.002							87	0.035	3	0.021	0.037	0.058
11824		C11824A|(ORF1ab_polyprotein:C11559A(I3853I))|(ORF1a_polyprotein:C11559A(I3853I))	2	0.002	68	0.022											6	0.001							72	0.029	4	0.024	0.03	0.054
11826		A11826C|(ORF1ab_polyprotein:A11561C(K3854T))|(ORF1a_polyprotein:A11561C(K3854T))			5	0.002											8	0.002							25	0.01	3	0.002	0.012	0.014
11827		A11827C|(ORF1ab_polyprotein:A11562C(K3854N))|(ORF1a_polyprotein:A11562C(K3854N))			25	0.008																			51	0.02	2	0.008	0.02	0.028
11827		A11827T|(ORF1ab_polyprotein:A11562T(K3854N))|(ORF1a_polyprotein:A11562T(K3854N))			67	0.021											5	0.001							43	0.017	3	0.021	0.018	0.039
11828		G11828T|(ORF1ab_polyprotein:G11563T(V3855L))|(ORF1a_polyprotein:G11563T(V3855L))			51	0.016											5	0.001							51	0.02	3	0.016	0.021	0.037
11830		A11830C|(ORF1ab_polyprotein:A11565C(V3855V))|(ORF1a_polyprotein:A11565C(V3855V))			20	0.006																			39	0.016	2	0.006	0.016	0.022
11831		G11831T|(ORF1ab_polyprotein:G11566T(A3856S))|(ORF1a_polyprotein:G11566T(A3856S))	2	0.002	31	0.01											5	0.001							24	0.01	4	0.012	0.011	0.023
11834		A11834C|(ORF1ab_polyprotein:A11569C(T3857P))|(ORF1a_polyprotein:A11569C(T3857P))			18	0.006											14	0.003							15	0.006	3	0.006	0.009	0.015
11844		C11844A|(ORF1ab_polyprotein:C11579A(S3860Y))|(ORF1a_polyprotein:C11579A(S3860Y))	2	0.002	202	0.068											18	0.004					2	0.182	185	0.076	5	0.07	0.262	0.332
11849		A11849T|(ORF1ab_polyprotein:A11584T(M3862L))|(ORF1a_polyprotein:A11584T(M3862L))			12	0.004											11	0.002							18	0.008	3	0.004	0.01	0.014
11854		A11854T|(ORF1ab_polyprotein:A11589T(S3863S))|(ORF1a_polyprotein:A11589T(S3863S))			19	0.007																			16	0.007	2	0.007	0.007	0.014
11855		G11855T|(ORF1ab_polyprotein:G11590T(D3864Y))|(ORF1a_polyprotein:G11590T(D3864Y))	2	0.003	10	0.004																			18	0.008	3	0.007	0.008	0.015
11858		G11858T|(ORF1ab_polyprotein:G11593T(V3865L))|(ORF1a_polyprotein:G11593T(V3865L))			14	0.005											9	0.002							20	0.009	3	0.005	0.011	0.016
11863		G11863C|(ORF1ab_polyprotein:G11598C(K3866N))|(ORF1a_polyprotein:G11598C(K3866N))											3	0.75													1	0	0.75	0.75
11868		C11868A|(ORF1ab_polyprotein:C11603A(T3868K))|(ORF1a_polyprotein:C11603A(T3868K))			16	0.007																			28	0.014	2	0.007	0.014	0.021
11875		A11875T|(ORF1ab_polyprotein:A11610T(V3870V))|(ORF1a_polyprotein:A11610T(V3870V))			27	0.006											8	0.002							24	0.006	3	0.006	0.008	0.014
11909		G11909T|(ORF1ab_polyprotein:G11644T(E3882*))|(ORF1a_polyprotein:G11644T(E3882*))	34	0.001	111	0.008							92	0.002											209	0.014	4	0.009	0.016	0.025
11910		A11910T|(ORF1ab_polyprotein:A11645T(E3882V))|(ORF1a_polyprotein:A11645T(E3882V))			27	0.002											2	0.001	2	0.012					22	0.001	4	0.002	0.014	0.016
11912		T11912A|(ORF1ab_polyprotein:T11647A(S3883T))|(ORF1a_polyprotein:T11647A(S3883T))	36	0.001	95	0.007							70	0.001											137	0.009	4	0.008	0.01	0.018
11918		T11918G|(ORF1ab_polyprotein:T11653G(S3885A))|(ORF1a_polyprotein:T11653G(S3885A))	71	0.003	74	0.005							191	0.003					2	0.011					160	0.01	5	0.008	0.024	0.032
11920		T11920A|(ORF1ab_polyprotein:T11655A(S3885S))|(ORF1a_polyprotein:T11655A(S3885S))	54	0.002	81	0.005							111	0.002											106	0.007	4	0.007	0.009	0.016
11920		T11920G|(ORF1ab_polyprotein:T11655G(S3885S))|(ORF1a_polyprotein:T11655G(S3885S))	55	0.002	121	0.008							118	0.002					2	0.011					247	0.016	5	0.01	0.029	0.039
11926		G11926T|(ORF1ab_polyprotein:G11661T(L3887F))|(ORF1a_polyprotein:G11661T(L3887F))	38	0.001	101	0.007							82	0.001											177	0.011	4	0.008	0.012	0.02
11927		T11927A|(ORF1ab_polyprotein:T11662A(W3888R))|(ORF1a_polyprotein:T11662A(W3888R))	36	0.001	39	0.003							87	0.001					2	0.011					49	0.003	5	0.004	0.015	0.019
11928		G11928T|(ORF1ab_polyprotein:G11663T(W3888L))|(ORF1a_polyprotein:G11663T(W3888L))	44	0.002	62	0.004							73	0.001											133	0.008	4	0.006	0.009	0.015
11929		G11929T|(ORF1ab_polyprotein:G11664T(W3888C))|(ORF1a_polyprotein:G11664T(W3888C))	54	0.002	84	0.005							109	0.002											156	0.009	4	0.007	0.011	0.018
11931		C11931A|(ORF1ab_polyprotein:C11666A(A3889D))|(ORF1a_polyprotein:C11666A(A3889D))	41	0.001	43	0.003							79	0.001	2	0.167									84	0.005	5	0.004	0.173	0.177
11936		T11936A|(ORF1ab_polyprotein:T11671A(C3891S))|(ORF1a_polyprotein:T11671A(C3891S))	56	0.002	145	0.008							134	0.002											192	0.01	4	0.01	0.012	0.022
11937		G11937T|(ORF1ab_polyprotein:G11672T(C3891F))|(ORF1a_polyprotein:G11672T(C3891F))			104	0.006							84	0.001					2	0.01					169	0.009	4	0.006	0.02	0.026
11945		T11945A|(ORF1ab_polyprotein:T11680A(L3894I))|(ORF1a_polyprotein:T11680A(L3894I))	77	0.002	89	0.004							157	0.002											128	0.006	4	0.006	0.008	0.014
11948		C11948A|(ORF1ab_polyprotein:C11683A(H3895N))|(ORF1a_polyprotein:C11683A(H3895N))	59	0.002	74	0.004							127	0.002											151	0.007	4	0.006	0.009	0.015
11950		C11950A|(ORF1ab_polyprotein:C11685A(H3895Q))|(ORF1a_polyprotein:C11685A(H3895Q))			50	0.002							90	0.001					2	0.008					115	0.005	4	0.002	0.014	0.016
11952		A11952C|(ORF1ab_polyprotein:A11687C(N3896T))|(ORF1a_polyprotein:A11687C(N3896T))	55	0.002	148	0.007							135	0.002					3	0.011					269	0.012	5	0.009	0.025	0.034
11953		T11953A|(ORF1ab_polyprotein:T11688A(N3896K))|(ORF1a_polyprotein:T11688A(N3896K))	120	0.003	393	0.018							289	0.004											570	0.026	4	0.021	0.03	0.051
11954		G11954T|(ORF1ab_polyprotein:G11689T(D3897Y))|(ORF1a_polyprotein:G11689T(D3897Y))	50	0.001	241	0.011							108	0.001					2	0.007					383	0.017	5	0.012	0.025	0.037
11956		C11956A|(ORF1ab_polyprotein:C11691A(D3897E))|(ORF1a_polyprotein:C11691A(D3897E))	41	0.001	97	0.004							114	0.001											191	0.008	4	0.005	0.009	0.014
11958		T11958A|(ORF1ab_polyprotein:T11693A(I3898N))|(ORF1a_polyprotein:T11693A(I3898N))	50	0.001	130	0.006							152	0.002					2	0.007					182	0.008	5	0.007	0.017	0.024
11958		T11958G|(ORF1ab_polyprotein:T11693G(I3898S))|(ORF1a_polyprotein:T11693G(I3898S))	63	0.002	129	0.006							217	0.003					6	0.022					344	0.015	5	0.008	0.04	0.048
11959	RATG13	T11959A|(ORF1ab_polyprotein:T11694A(I3898I))|(ORF1a_polyprotein:T11694A(I3898I))	95	0.003	123	0.006							177	0.002											246	0.011	4	0.009	0.013	0.022
11960		C11960A|(ORF1ab_polyprotein:C11695A(L3899I))|(ORF1a_polyprotein:C11695A(L3899I))	65	0.002	85	0.004							142	0.002											214	0.009	4	0.006	0.011	0.017
11961		T11961A|(ORF1ab_polyprotein:T11696A(L3899H))|(ORF1a_polyprotein:T11696A(L3899H))	47	0.001	101	0.005							118	0.001											184	0.008	4	0.006	0.009	0.015
11962		C11962A|(ORF1ab_polyprotein:C11697A(L3899L))|(ORF1a_polyprotein:C11697A(L3899L))	48	0.001	119	0.005							123	0.001					2	0.007					195	0.009	5	0.006	0.017	0.023
11963		T11963A|(ORF1ab_polyprotein:T11698A(L3900I))|(ORF1a_polyprotein:T11698A(L3900I))	41	0.001	102	0.005							136	0.002											191	0.008	4	0.006	0.01	0.016
11964		T11964G|(ORF1ab_polyprotein:T11699G(L3900*))|(ORF1a_polyprotein:T11699G(L3900*))			42	0.002													2	0.007					111	0.005	3	0.002	0.012	0.014
11964		T11964A|(ORF1ab_polyprotein:T11699A(L3900*))|(ORF1a_polyprotein:T11699A(L3900*))	92	0.002	140	0.006							159	0.002					2	0.007					228	0.01	5	0.008	0.019	0.027
11966		G11966T|(ORF1ab_polyprotein:G11701T(A3901S))|(ORF1a_polyprotein:G11701T(A3901S))	78	0.002	244	0.011							179	0.002					3	0.01					352	0.015	5	0.013	0.027	0.04
11967		C11967A|(ORF1ab_polyprotein:C11702A(A3901D))|(ORF1a_polyprotein:C11702A(A3901D))	79	0.002	132	0.006							208	0.002					2	0.007					290	0.012	5	0.008	0.021	0.029
11968		T11968A|(ORF1ab_polyprotein:T11703A(A3901A))|(ORF1a_polyprotein:T11703A(A3901A))	46	0.001	83	0.004													2	0.007					147	0.006	4	0.005	0.013	0.018
11972		G11972T|(ORF1ab_polyprotein:GAT11707-11709TAC(D3903Y))|(ORF1a_polyprotein:GAT11707-11709TAC(D3903Y))	51	0.001	627	0.028																					2	0.029	0	0.029
11972		G11972T|(ORF1ab_polyprotein:G11707T(D3903Y))|(ORF1a_polyprotein:G11707T(D3903Y))											157	0.002					5	0.017					537	0.023	3	0	0.042	0.042
11974		T11974A|(ORF1ab_polyprotein:T11709A(D3903E))|(ORF1a_polyprotein:T11709A(D3903E))	38	0.001	42	0.002							99	0.001					2	0.007					116	0.005	5	0.003	0.013	0.016
11974		T11974C|(ORF1ab_polyprotein:GAT11707-11709TAC(D3903Y))|(ORF1a_polyprotein:GAT11707-11709TAC(D3903Y))	51	0.002	627	0.031																					2	0.033	0	0.033
11974		T11974C|(ORF1ab_polyprotein:T11709C(D3903D))|(ORF1a_polyprotein:T11709C(D3903D))	20289	0.637	19699	0.96																					2	1.597	0	1.597
11976		C11976A|(ORF1ab_polyprotein:C11711A(T3904N))|(ORF1a_polyprotein:C11711A(T3904N))	59	0.002	112	0.005							130	0.002											222	0.009	4	0.007	0.011	0.018
11977		T11977A|(ORF1ab_polyprotein:T11712A(T3904T))|(ORF1a_polyprotein:T11712A(T3904T))	114	0.004	481	0.021							182	0.002					8	0.028					548	0.025	5	0.025	0.055	0.08
11978		A11978C|(ORF1ab_polyprotein:A11713C(T3905P))|(ORF1a_polyprotein:A11713C(T3905P))			63	0.003													2	0.007					140	0.006	3	0.003	0.013	0.016
11979		C11979A|(ORF1ab_polyprotein:C11714A(T3905N))|(ORF1a_polyprotein:C11714A(T3905N))	53	0.002	93	0.004							151	0.002					3	0.01					173	0.007	5	0.006	0.019	0.025
11980		T11980A|(ORF1ab_polyprotein:T11715A(T3905T))|(ORF1a_polyprotein:T11715A(T3905T))	54	0.002	178	0.008							116	0.001											171	0.007	4	0.01	0.008	0.018
11984		G11984T|(ORF1ab_polyprotein:G11719T(A3907S))|(ORF1a_polyprotein:G11719T(A3907S))	126	0.004	1760	0.075							336	0.004	3	0.2			24	0.081					2021	0.089	6	0.079	0.374	0.453
11985		C11985A|(ORF1ab_polyprotein:C11720A(A3907D))|(ORF1a_polyprotein:C11720A(A3907D))	84	0.003	68	0.003							156	0.002											149	0.007	4	0.006	0.009	0.015
11986		C11986A|(ORF1ab_polyprotein:C11721A(A3907A))|(ORF1a_polyprotein:C11721A(A3907A))	52	0.002	197	0.008							147	0.002					3	0.01					273	0.012	5	0.01	0.024	0.034
11987		T11987A|(ORF1ab_polyprotein:T11722A(F3908I))|(ORF1a_polyprotein:T11722A(F3908I))	45	0.001	96	0.004							134	0.002											160	0.007	4	0.005	0.009	0.014
11988		T11988G|(ORF1ab_polyprotein:T11723G(F3908C))|(ORF1a_polyprotein:T11723G(F3908C))	36	0.001	61	0.003							85	0.001											240	0.011	4	0.004	0.012	0.016
11988		T11988A|(ORF1ab_polyprotein:T11723A(F3908Y))|(ORF1a_polyprotein:T11723A(F3908Y))	55	0.002	98	0.004							156	0.002					2	0.007					191	0.008	5	0.006	0.017	0.023
11989		T11989A|(ORF1ab_polyprotein:T11724A(F3908L))|(ORF1a_polyprotein:T11724A(F3908L))	51	0.002	71	0.003							134	0.002					2	0.007					106	0.005	5	0.005	0.014	0.019
11990		G11990T|(ORF1ab_polyprotein:G11725T(E3909*))|(ORF1a_polyprotein:G11725T(E3909*))	53	0.002	263	0.012							110	0.001					6	0.021					309	0.014	5	0.014	0.036	0.05
11994		A11994T|(ORF1ab_polyprotein:A11729T(K3910I))|(ORF1a_polyprotein:A11729T(K3910I))	36	0.001	56	0.002													2	0.007					141	0.006	4	0.003	0.013	0.016
11996		A11996T|(ORF1ab_polyprotein:A11731T(M3911L))|(ORF1a_polyprotein:A11731T(M3911L))	45	0.001	198	0.009							129	0.002					2	0.007					337	0.015	5	0.01	0.024	0.034
11998		G11998T|(ORF1ab_polyprotein:G11733T(M3911I))|(ORF1a_polyprotein:G11733T(M3911I))	56	0.002	199	0.009							151	0.002											314	0.014	4	0.011	0.016	0.027
11999		G11999T|(ORF1ab_polyprotein:G11734T(V3912F))|(ORF1a_polyprotein:G11734T(V3912F))	54	0.002	237	0.011							148	0.002					2	0.007					390	0.018	5	0.013	0.027	0.04
12004		A12004T|(ORF1ab_polyprotein:A11739T(S3913S))|(ORF1a_polyprotein:A11739T(S3913S))	47	0.002	113	0.005																			213	0.01	3	0.007	0.01	0.017
12005		C12005A|(ORF1ab_polyprotein:C11740A(L3914I))|(ORF1a_polyprotein:C11740A(L3914I))	41	0.001	179	0.008							104	0.002					2	0.007					265	0.013	5	0.009	0.022	0.031
12007		A12007C|(ORF1ab_polyprotein:A11742C(L3914L))|(ORF1a_polyprotein:A11742C(L3914L))			77	0.004							118	0.002					2	0.007					189	0.009	4	0.004	0.018	0.022
12008		C12008A|(ORF1ab_polyprotein:C11743A(L3915I))|(ORF1a_polyprotein:C11743A(L3915I))	36	0.001	182	0.008							113	0.002					2	0.007					268	0.013	5	0.009	0.022	0.031
12010		T12010G|(ORF1ab_polyprotein:T11745G(L3915L))|(ORF1a_polyprotein:T11745G(L3915L))	77	0.003	163	0.008							280	0.004					2	0.007					401	0.019	5	0.011	0.03	0.041
12011		T12011A|(ORF1ab_polyprotein:T11746A(S3916T))|(ORF1a_polyprotein:T11746A(S3916T))	36	0.001	77	0.004							100	0.001					3	0.011					161	0.008	5	0.005	0.02	0.025
12012		C12012A|(ORF1ab_polyprotein:C11747A(S3916Y))|(ORF1a_polyprotein:C11747A(S3916Y))	59	0.002	197	0.009							121	0.002											360	0.017	4	0.011	0.019	0.03
12014		G12014T|(ORF1ab_polyprotein:G11749T(V3917F))|(ORF1a_polyprotein:G11749T(V3917F))	32	0.001	100	0.004							77	0.001					2	0.007					162	0.007	5	0.005	0.015	0.02
12015		T12015A|(ORF1ab_polyprotein:T11750A(V3917D))|(ORF1a_polyprotein:T11750A(V3917D))			106	0.005							106	0.001											191	0.009	3	0.005	0.01	0.015
12016		T12016G|(ORF1ab_polyprotein:T11751G(V3917V))|(ORF1a_polyprotein:T11751G(V3917V))			75	0.003							103	0.001					2	0.007					226	0.01	4	0.003	0.018	0.021
12017		T12017G|(ORF1ab_polyprotein:T11752G(L3918V))|(ORF1a_polyprotein:T11752G(L3918V))	50	0.002	97	0.004							91	0.001											215	0.01	4	0.006	0.011	0.017
12018		T12018A|(ORF1ab_polyprotein:T11753A(L3918*))|(ORF1a_polyprotein:T11753A(L3918*))			105	0.005																			270	0.012	2	0.005	0.012	0.017
12019		G12019T|(ORF1ab_polyprotein:G11754T(L3918F))|(ORF1a_polyprotein:G11754T(L3918F))	38	0.001	107	0.005							117	0.002					3	0.01					190	0.009	5	0.006	0.021	0.027
12020		C12020A|(ORF1ab_polyprotein:C11755A(L3919I))|(ORF1a_polyprotein:C11755A(L3919I))	76	0.002	105	0.005							154	0.002											182	0.008	4	0.007	0.01	0.017
12022		T12022G|(ORF1ab_polyprotein:T11757G(L3919L))|(ORF1a_polyprotein:T11757G(L3919L))	52	0.002	219	0.01							128	0.002					6	0.021					431	0.02	5	0.012	0.043	0.055
12024		C12024A|(ORF1ab_polyprotein:C11759A(S3920Y))|(ORF1a_polyprotein:C11759A(S3920Y))	48	0.002	82	0.004							127	0.002					2	0.007					176	0.008	5	0.006	0.017	0.023
12025		C12025A|(ORF1ab_polyprotein:C11760A(S3920S))|(ORF1a_polyprotein:C11760A(S3920S))	55	0.002	114	0.005							133	0.002					3	0.01					241	0.011	5	0.007	0.023	0.03
12026		A12026C|(ORF1ab_polyprotein:A11761C(M3921L))|(ORF1a_polyprotein:A11761C(M3921L))	55	0.002	146	0.006							136	0.002					3	0.01					418	0.019	5	0.008	0.031	0.039
12028		G12028T|(ORF1ab_polyprotein:G11763T(M3921I))|(ORF1a_polyprotein:G11763T(M3921I))	34	0.001	124	0.005							95	0.001					3	0.01					194	0.009	5	0.006	0.02	0.026
12032		G12032T|(ORF1ab_polyprotein:G11767T(G3923C))|(ORF1a_polyprotein:G11767T(G3923C))	59	0.002	119	0.005							137	0.002											217	0.01	4	0.007	0.012	0.019
12033		G12033T|(ORF1ab_polyprotein:G11768T(G3923V))|(ORF1a_polyprotein:G11768T(G3923V))	37	0.001	55	0.002							106	0.001					2	0.006					85	0.004	5	0.003	0.011	0.014
12034		T12034A|(ORF1ab_polyprotein:T11769A(G3923G))|(ORF1a_polyprotein:T11769A(G3923G))	33	0.001	159	0.006																			376	0.016	3	0.007	0.016	0.023
12036		C12036A|(ORF1ab_polyprotein:C11771A(A3924D))|(ORF1a_polyprotein:C11771A(A3924D))	50	0.002	147	0.006							146	0.002											269	0.011	4	0.008	0.013	0.021
12041		G12041T|(ORF1ab_polyprotein:G11776T(D3926Y))|(ORF1a_polyprotein:G11776T(D3926Y))	87	0.002	540	0.021							154	0.002					6	0.018					674	0.028	5	0.023	0.048	0.071
12050		A12050T|(ORF1ab_polyprotein:A11785T(K3929*))|(ORF1a_polyprotein:A11785T(K3929*))	51	0.002	110	0.005							92	0.001					2	0.007					168	0.008	5	0.007	0.016	0.023
12052		G12052T|(ORF1ab_polyprotein:G11787T(K3929N))|(ORF1a_polyprotein:G11787T(K3929N))	54	0.002	287	0.013							164	0.002											411	0.019	4	0.015	0.021	0.036
12053		C12053A|(ORF1ab_polyprotein:C11788A(L3930I))|(ORF1a_polyprotein:C11788A(L3930I))	59	0.002	193	0.009							143	0.002					4	0.013					283	0.013	5	0.011	0.028	0.039
12055		T12055G|(ORF1ab_polyprotein:T11790G(L3930L))|(ORF1a_polyprotein:T11790G(L3930L))	86	0.003	167	0.008							180	0.002					3	0.01					452	0.021	5	0.011	0.033	0.044
12062		G12062T|(ORF1ab_polyprotein:G11797T(E3933*))|(ORF1a_polyprotein:G11797T(E3933*))	79	0.002	478	0.021							128	0.002					11	0.034					601	0.026	5	0.023	0.062	0.085
12067		G12067T|(ORF1ab_polyprotein:G11802T(M3934I))|(ORF1a_polyprotein:G11802T(M3934I))	22115	0.681	21901	0.983							127	0.002					2	0.006					152	0.007	5	1.664	0.015	1.679
12068		C12068A|(ORF1ab_polyprotein:C11803A(L3935M))|(ORF1a_polyprotein:C11803A(L3935M))	41	0.001	111	0.005							111	0.001											154	0.007	4	0.006	0.008	0.014
12073		C12073A|(ORF1ab_polyprotein:C11808A(D3936E))|(ORF1a_polyprotein:C11808A(D3936E))	34	0.001	117	0.005																			181	0.008	3	0.006	0.008	0.014
12075		A12075C|(ORF1ab_polyprotein:A11810C(N3937T))|(ORF1a_polyprotein:A11810C(N3937T))	34	0.001	62	0.003							94	0.001					2	0.006					111	0.005	5	0.004	0.012	0.016
12080		G12080T|(ORF1ab_polyprotein:G11815T(A3939S))|(ORF1a_polyprotein:G11815T(A3939S))	38	0.001	68	0.003							120	0.002					2	0.006					110	0.005	5	0.004	0.013	0.017
12081		C12081A|(ORF1ab_polyprotein:C11816A(A3939E))|(ORF1a_polyprotein:C11816A(A3939E))	39	0.001	157	0.007							84	0.001					2	0.006					203	0.009	5	0.008	0.016	0.024
12084		C12084A|(ORF1ab_polyprotein:C11819A(T3940N))|(ORF1a_polyprotein:C11819A(T3940N))	42	0.001	119	0.005							95	0.001											179	0.008	4	0.006	0.009	0.015
12085		C12085A|(ORF1ab_polyprotein:C11820A(T3940T))|(ORF1a_polyprotein:C11820A(T3940T))			130	0.006							84	0.001											200	0.009	3	0.006	0.01	0.016
12090		A12090C|(ORF1ab_polyprotein:A11825C(Q3942P))|(ORF1a_polyprotein:A11825C(Q3942P))	40	0.001	94	0.004							86	0.001					3	0.009					190	0.008	5	0.005	0.018	0.023
12091		A12091C|(ORF1ab_polyprotein:A11826C(Q3942H))|(ORF1a_polyprotein:A11826C(Q3942H))	47	0.001	111	0.005							123	0.002											273	0.012	4	0.006	0.014	0.02
12092		G12092T|(ORF1ab_polyprotein:G11827T(A3943S))|(ORF1a_polyprotein:G11827T(A3943S))	64	0.002	213	0.009							135	0.002					2	0.006					398	0.017	5	0.011	0.025	0.036
12093		C12093A|(ORF1ab_polyprotein:C11828A(A3943D))|(ORF1a_polyprotein:C11828A(A3943D))	62	0.002	449	0.02							145	0.002					5	0.015					602	0.026	5	0.022	0.043	0.065
12098		G12098T|(ORF1ab_polyprotein:G11833T(A3945S))|(ORF1a_polyprotein:G11833T(A3945S))	61	0.002	233	0.01							120	0.002					7	0.022					373	0.016	5	0.012	0.04	0.052
12099		C12099A|(ORF1ab_polyprotein:C11834A(A3945D))|(ORF1a_polyprotein:C11834A(A3945D))	39	0.001	94	0.004							109	0.001											179	0.008	4	0.005	0.009	0.014
12100		C12100A|(ORF1ab_polyprotein:C11835A(A3945A))|(ORF1a_polyprotein:C11835A(A3945A))			103	0.005							79	0.001											170	0.008	3	0.005	0.009	0.014
12101		T12101A|(ORF1ab_polyprotein:T11836A(S3946T))|(ORF1a_polyprotein:T11836A(S3946T))	32	0.001	161	0.008							108	0.002											322	0.016	4	0.009	0.018	0.027
12103		A12103T|(ORF1ab_polyprotein:A11838T(S3946S))|(ORF1a_polyprotein:A11838T(S3946S))			73	0.003													2	0.007					172	0.008	3	0.003	0.015	0.018
12105		A12105T|(ORF1ab_polyprotein:A11840T(E3947V))|(ORF1a_polyprotein:A11840T(E3947V))	31	0.001	118	0.006							77	0.001											174	0.008	4	0.007	0.009	0.016
12107		T12107A|(ORF1ab_polyprotein:T11842A(F3948I))|(ORF1a_polyprotein:T11842A(F3948I))			58	0.003													2	0.007					123	0.006	3	0.003	0.013	0.016
12108		T12108A|(ORF1ab_polyprotein:T11843A(F3948Y))|(ORF1a_polyprotein:T11843A(F3948Y))			75	0.004													2	0.007					190	0.009	3	0.004	0.016	0.02
12111		G12111T|(ORF1ab_polyprotein:G11846T(S3949I))|(ORF1a_polyprotein:G11846T(S3949I))	33	0.001	96	0.005							86	0.001											162	0.008	4	0.006	0.009	0.015
12112		T12112G|(ORF1ab_polyprotein:T11847G(S3949R))|(ORF1a_polyprotein:T11847G(S3949R))	154	0.005	235	0.011							558	0.008					4	0.014					453	0.022	5	0.016	0.044	0.06
12115		C12115A|(ORF1ab_polyprotein:C11850A(S3950S))|(ORF1a_polyprotein:C11850A(S3950S))	34	0.001	99	0.005							119	0.002											173	0.009	4	0.006	0.011	0.017
12116		C12116A|(ORF1ab_polyprotein:C11851A(L3951I))|(ORF1a_polyprotein:C11851A(L3951I))	38	0.002	95	0.005							92	0.001					2	0.007					164	0.009	5	0.007	0.017	0.024
12117		T12117G|(ORF1ab_polyprotein:T11852G(L3951R))|(ORF1a_polyprotein:T11852G(L3951R))	62	0.002	60	0.003							196	0.003					4	0.015					114	0.006	5	0.005	0.024	0.029
12120		C12120A|(ORF1ab_polyprotein:C11855A(P3952Q))|(ORF1a_polyprotein:C11855A(P3952Q))	32	0.001	100	0.005							79	0.001					2	0.007					205	0.01	5	0.006	0.018	0.024
12121		A12121C|(ORF1ab_polyprotein:A11856C(P3952P))|(ORF1a_polyprotein:A11856C(P3952P))	39	0.001	56	0.003							144	0.002											186	0.009	4	0.004	0.011	0.015
12122		T12122A|(ORF1ab_polyprotein:T11857A(S3953T))|(ORF1a_polyprotein:T11857A(S3953T))			82	0.004													2	0.007					168	0.008	3	0.004	0.015	0.019
12123		C12123A|(ORF1ab_polyprotein:C11858A(S3953*))|(ORF1a_polyprotein:C11858A(S3953*))			131	0.006													3	0.01					254	0.012	3	0.006	0.022	0.028
12126		A12126T|(ORF1ab_polyprotein:A11861T(Y3954F))|(ORF1a_polyprotein:A11861T(Y3954F))	36	0.001	103	0.005							87	0.001											166	0.008	4	0.006	0.009	0.015
12126		A12126C|(ORF1ab_polyprotein:A11861C(Y3954S))|(ORF1a_polyprotein:A11861C(Y3954S))	61	0.002	202	0.01																			140	0.007	3	0.012	0.007	0.019
12128		G12128T|(ORF1ab_polyprotein:G11863T(A3955S))|(ORF1a_polyprotein:G11863T(A3955S))	52	0.002	107	0.005							97	0.001											181	0.009	4	0.007	0.01	0.017
12131		G12131T|(ORF1ab_polyprotein:G11866T(A3956S))|(ORF1a_polyprotein:G11866T(A3956S))	48	0.002	83	0.004							131	0.002											167	0.008	4	0.006	0.01	0.016
12132		C12132A|(ORF1ab_polyprotein:C11867A(A3956D))|(ORF1a_polyprotein:C11867A(A3956D))	53	0.002	268	0.013							91	0.001											367	0.018	4	0.015	0.019	0.034
12138		C12138A|(ORF1ab_polyprotein:C11873A(A3958D))|(ORF1a_polyprotein:C11873A(A3958D))	46	0.001	176	0.009							80	0.001					3	0.011					287	0.015	5	0.01	0.027	0.037
12140		A12140T|(ORF1ab_polyprotein:A11875T(T3959S))|(ORF1a_polyprotein:A11875T(T3959S))	53	0.002	77	0.004							116	0.002											139	0.007	4	0.006	0.009	0.015
12142		T12142A|(ORF1ab_polyprotein:T11877A(T3959T))|(ORF1a_polyprotein:T11877A(T3959T))			88	0.005																			164	0.009	2	0.005	0.009	0.014
12146		C12146A|(ORF1ab_polyprotein:C11881A(Q3961K))|(ORF1a_polyprotein:C11881A(Q3961K))	33	0.001	144	0.008							99	0.001					3	0.011					209	0.011	5	0.009	0.023	0.032
12147		A12147T|(ORF1ab_polyprotein:A11882T(Q3961L))|(ORF1a_polyprotein:A11882T(Q3961L))	59	0.002	120	0.006							151	0.002											186	0.01	4	0.008	0.012	0.02
12149		G12149T|(ORF1ab_polyprotein:G11884T(E3962*))|(ORF1a_polyprotein:G11884T(E3962*))	51	0.002	106	0.005							116	0.002											222	0.011	4	0.007	0.013	0.02
12150		A12150C|(ORF1ab_polyprotein:A11885C(E3962A))|(ORF1a_polyprotein:A11885C(E3962A))			79	0.004													2	0.007					190	0.01	3	0.004	0.017	0.021
12150		A12150T|(ORF1ab_polyprotein:A11885T(E3962V))|(ORF1a_polyprotein:A11885T(E3962V))	49	0.002	144	0.007							144	0.002											224	0.011	4	0.009	0.013	0.022
12151		A12151C|(ORF1ab_polyprotein:A11886C(E3962D))|(ORF1a_polyprotein:A11886C(E3962D))	31	0.001	35	0.002							102	0.001					2	0.007					144	0.007	5	0.003	0.015	0.018
12152		G12152T|(ORF1ab_polyprotein:G11887T(A3963S))|(ORF1a_polyprotein:G11887T(A3963S))	66	0.002	108	0.006							172	0.002					5	0.018					215	0.011	5	0.008	0.031	0.039
12153		C12153A|(ORF1ab_polyprotein:C11888A(A3963D))|(ORF1a_polyprotein:C11888A(A3963D))	91	0.003	545	0.029							214	0.003					13	0.046					838	0.043	5	0.032	0.092	0.124
12154		T12154G|(ORF1ab_polyprotein:T11889G(A3963A))|(ORF1a_polyprotein:T11889G(A3963A))			30	0.002																	4	0.047	78	0.004	3	0.002	0.051	0.053
12156		A12156T|(ORF1ab_polyprotein:A11891T(Y3964F))|(ORF1a_polyprotein:A11891T(Y3964F))	45	0.001	168	0.009							145	0.002					4	0.014					269	0.014	5	0.01	0.03	0.04
12157		T12157A|(ORF1ab_polyprotein:T11892A(Y3964*))|(ORF1a_polyprotein:T11892A(Y3964*))			58	0.003																	2	0.023	130	0.007	3	0.003	0.03	0.033
12160		G12160T|(ORF1ab_polyprotein:G11895T(E3965D))|(ORF1a_polyprotein:G11895T(E3965D))	47	0.002	56	0.003							125	0.002											145	0.008	4	0.005	0.01	0.015
12162		A12162T|(ORF1ab_polyprotein:A11897T(Q3966L))|(ORF1a_polyprotein:A11897T(Q3966L))	29	0.001	139	0.008							110	0.002					3	0.012					204	0.012	5	0.009	0.026	0.035
12163		G12163T|(ORF1ab_polyprotein:G11898T(Q3966H))|(ORF1a_polyprotein:G11898T(Q3966H))	37	0.001	32	0.002							84	0.001					3	0.012					94	0.006	5	0.003	0.019	0.022
12164		G12164T|(ORF1ab_polyprotein:G11899T(A3967S))|(ORF1a_polyprotein:G11899T(A3967S))	46	0.002	41	0.002							112	0.002					2	0.008					99	0.006	5	0.004	0.016	0.02
12165		C12165A|(ORF1ab_polyprotein:C11900A(A3967D))|(ORF1a_polyprotein:C11900A(A3967D))	48	0.002	109	0.007							121	0.002					3	0.012					229	0.014	5	0.009	0.028	0.037
12171		C12171A|(ORF1ab_polyprotein:C11906A(A3969D))|(ORF1a_polyprotein:C11906A(A3969D))	36	0.001	143	0.009							105	0.002											254	0.016	4	0.01	0.018	0.028
12173		A12173T|(ORF1ab_polyprotein:A11908T(N3970Y))|(ORF1a_polyprotein:A11908T(N3970Y))	42	0.002	77	0.005							124	0.002											135	0.009	4	0.007	0.011	0.018
12173		A12173C|(ORF1ab_polyprotein:A11908C(N3970H))|(ORF1a_polyprotein:A11908C(N3970H))			19	0.001					2	0.022							2	0.009					42	0.003	4	0.001	0.034	0.035
12174		A12174T|(ORF1ab_polyprotein:A11909T(N3970I))|(ORF1a_polyprotein:A11909T(N3970I))	39	0.001	64	0.004							138	0.002					3	0.013					179	0.012	5	0.005	0.027	0.032
12175		T12175G|(ORF1ab_polyprotein:T11910G(N3970K))|(ORF1a_polyprotein:T11910G(N3970K))	32	0.001	33	0.002																	2	0.017	80	0.005	4	0.003	0.022	0.025
12176		G12176T|(ORF1ab_polyprotein:G11911T(G3971C))|(ORF1a_polyprotein:G11911T(G3971C))	41	0.002	55	0.004							116	0.002											120	0.008	4	0.006	0.01	0.016
12180		A12180T|(ORF1ab_polyprotein:A11915T(D3972V))|(ORF1a_polyprotein:A11915T(D3972V))	34	0.001	86	0.007							110	0.002					4	0.018					179	0.013	5	0.008	0.033	0.041
12183		C12183A|(ORF1ab_polyprotein:C11918A(S3973Y))|(ORF1a_polyprotein:C11918A(S3973Y))	29	0.001	137	0.011							87	0.002											185	0.014	4	0.012	0.016	0.028
12186		A12186T|(ORF1ab_polyprotein:A11921T(E3974V))|(ORF1a_polyprotein:A11921T(E3974V))	36	0.001	45	0.004					3	0.029	102	0.002											85	0.007	5	0.005	0.038	0.043
12187		A12187C|(ORF1ab_polyprotein:A11922C(E3974D))|(ORF1a_polyprotein:A11922C(E3974D))																					2	0.016	50	0.004	2	0	0.02	0.02
12187		A12187T|(ORF1ab_polyprotein:A11922T(E3974D))|(ORF1a_polyprotein:A11922T(E3974D))	30	0.001	47	0.004					2	0.019	83	0.002					3	0.014			4	0.031	104	0.008	7	0.005	0.074	0.079
12188		G12188T|(ORF1ab_polyprotein:G11923T(V3975F))|(ORF1a_polyprotein:G11923T(V3975F))											92	0.002					2	0.009			5	0.039	108	0.008	4	0	0.058	0.058
12190		T12190C|(ORF1ab_polyprotein:T11925C(V3975V))|(ORF1a_polyprotein:T11925C(V3975V))	14723	0.631	11306	0.978																					2	1.609	0	1.609
12191		G12191T|(ORF1ab_polyprotein:G11926T(V3976F))|(ORF1a_polyprotein:G11926T(V3976F))	40	0.002	35	0.003					2	0.019	93	0.002					3	0.015			2	0.015	94	0.008	7	0.005	0.059	0.064
12194		C12194A|(ORF1ab_polyprotein:C11929A(L3977I))|(ORF1a_polyprotein:C11929A(L3977I))	42	0.002	208	0.018							90	0.002											143	0.012	4	0.02	0.014	0.034
12195		T12195A|(ORF1ab_polyprotein:T11930A(L3977H))|(ORF1a_polyprotein:T11930A(L3977H))			26	0.002													2	0.01					44	0.004	3	0.002	0.014	0.016
12197		A12197T|(ORF1ab_polyprotein:A11932T(K3978*))|(ORF1a_polyprotein:A11932T(K3978*))	30	0.001	65	0.006							85	0.002											55	0.005	4	0.007	0.007	0.014
12197		A12197C|(ORF1ab_polyprotein:A11932C(K3978Q))|(ORF1a_polyprotein:A11932C(K3978Q))																					2	0.015			1	0	0.015	0.015
12201		A12201T|(ORF1ab_polyprotein:A11936T(K3979M))|(ORF1a_polyprotein:A11936T(K3979M))	30	0.001	58	0.005					2	0.019	71	0.001									4	0.03	77	0.007	6	0.006	0.057	0.063
12202		G12202T|(ORF1ab_polyprotein:G11937T(K3979N))|(ORF1a_polyprotein:G11937T(K3979N))	27	0.001	56	0.005					2	0.019	62	0.001					3	0.016			4	0.03	86	0.008	7	0.006	0.074	0.08
12205		G12205T|(ORF1ab_polyprotein:G11940T(L3980F))|(ORF1a_polyprotein:G11940T(L3980F))			28	0.003					2	0.019	49	0.001											41	0.004	4	0.003	0.024	0.027
12206		A12206T|(ORF1ab_polyprotein:A11941T(K3981*))|(ORF1a_polyprotein:A11941T(K3981*))	40	0.002	25	0.002					2	0.019	65	0.001											47	0.004	5	0.004	0.024	0.028
12208		G12208T|(ORF1ab_polyprotein:G11943T(K3981N))|(ORF1a_polyprotein:G11943T(K3981N))	28	0.001	46	0.004					5	0.046	51	0.001									5	0.037	49	0.004	6	0.005	0.088	0.093
12209		A12209T|(ORF1ab_polyprotein:A11944T(K3982*))|(ORF1a_polyprotein:A11944T(K3982*))	37	0.002	24	0.002					2	0.019	65	0.001									3	0.022	47	0.004	6	0.004	0.046	0.05
12210		A12210T|(ORF1ab_polyprotein:A11945T(K3982M))|(ORF1a_polyprotein:A11945T(K3982M))			33	0.003							60	0.001					2	0.011					57	0.005	4	0.003	0.017	0.02
12211		G12211T|(ORF1ab_polyprotein:G11946T(K3982N))|(ORF1a_polyprotein:G11946T(K3982N))	24	0.001	46	0.004					5	0.045											4	0.027	46	0.004	5	0.005	0.076	0.081
12213		C12213A|(ORF1ab_polyprotein:C11948A(S3983Y))|(ORF1a_polyprotein:C11948A(S3983Y))	30	0.001	194	0.018					3	0.026	69	0.002					4	0.022			3	0.019	269	0.026	7	0.019	0.095	0.114
12215		T12215A|(ORF1ab_polyprotein:T11950A(L3984M))|(ORF1a_polyprotein:T11950A(L3984M))																					3	0.019	11	0.001	2	0	0.02	0.02
12217		G12217T|(ORF1ab_polyprotein:G11952T(L3984F))|(ORF1a_polyprotein:G11952T(L3984F))			21	0.002					2	0.018											2	0.013	20	0.002	4	0.002	0.033	0.035
12219		A12219T|(ORF1ab_polyprotein:A11954T(N3985I))|(ORF1a_polyprotein:A11954T(N3985I))			10	0.001					3	0.027													23	0.002	3	0.001	0.029	0.03
12220		T12220A|(ORF1ab_polyprotein:T11955A(N3985K))|(ORF1a_polyprotein:T11955A(N3985K))									3	0.026											2	0.013			2	0	0.039	0.039
12221		G12221T|(ORF1ab_polyprotein:G11956T(V3986L))|(ORF1a_polyprotein:G11956T(V3986L))			12	0.002																	2	0.013	15	0.002	3	0.002	0.015	0.017
12224		G12224T|(ORF1ab_polyprotein:G11959T(A3987S))|(ORF1a_polyprotein:G11959T(A3987S))	19	0.001							2	0.019	28	0.001											13	0.002	4	0.001	0.022	0.023
12225		C12225A|(ORF1ab_polyprotein:C11960A(A3987D))|(ORF1a_polyprotein:C11960A(A3987D))	14	0.001	38	0.006					2	0.02											2	0.014	55	0.009	5	0.007	0.043	0.05
12226		T12226A|(ORF1ab_polyprotein:T11961A(A3987A))|(ORF1a_polyprotein:T11961A(A3987A))									2	0.02													9	0.002	2	0	0.022	0.022
12227		A12227C|(ORF1ab_polyprotein:A11962C(K3988Q))|(ORF1a_polyprotein:A11962C(K3988Q))									2	0.02															1	0	0.02	0.02
12229		A12229C|(ORF1ab_polyprotein:A11964C(K3988N))|(ORF1a_polyprotein:A11964C(K3988N))																					2	0.014	17	0.003	2	0	0.017	0.017
12230		T12230G|(ORF1ab_polyprotein:T11965G(S3989A))|(ORF1a_polyprotein:T11965G(S3989A))																					3	0.021			1	0	0.021	0.021
12230		T12230A|(ORF1ab_polyprotein:T11965A(S3989T))|(ORF1a_polyprotein:T11965A(S3989T))			8	0.001													2	0.019			2	0.014	9	0.002	4	0.001	0.035	0.036
12231		C12231A|(ORF1ab_polyprotein:C11966A(S3989Y))|(ORF1a_polyprotein:C11966A(S3989Y))	14	0.001	17	0.003					2	0.02											3	0.021	31	0.006	5	0.004	0.047	0.051
12232		T12232G|(ORF1ab_polyprotein:T11967G(S3989S))|(ORF1a_polyprotein:T11967G(S3989S))			5	0.001																	2	0.015	8	0.002	3	0.001	0.017	0.018
12233		G12233T|(ORF1ab_polyprotein:G11968T(E3990*))|(ORF1a_polyprotein:G11968T(E3990*))	16	0.001	11	0.003													2	0.024					15	0.004	4	0.004	0.028	0.032
12235		A12235C|(ORF1ab_polyprotein:A11970C(E3990D))|(ORF1a_polyprotein:A11970C(E3990D))									2	0.02											2	0.015	5	0.001	3	0	0.036	0.036
12237		T12237G|(ORF1ab_polyprotein:T11972G(F3991C))|(ORF1a_polyprotein:T11972G(F3991C))																					2	0.015			1	0	0.015	0.015
12239		G12239T|(ORF1ab_polyprotein:G11974T(D3992Y))|(ORF1a_polyprotein:G11974T(D3992Y))			6	0.002					5	0.051											8	0.058	4	0.001	4	0.002	0.11	0.112
12242		C12242A|(ORF1ab_polyprotein:C11977A(R3993S))|(ORF1a_polyprotein:C11977A(R3993S))	14	0.002	2	0.001					2	0.02													3	0.003	4	0.003	0.023	0.026
12243		G12243T|(ORF1ab_polyprotein:G11978T(R3993L))|(ORF1a_polyprotein:G11978T(R3993L))									2	0.02													2	0.002	2	0	0.022	0.022
12244		T12244A|(ORF1ab_polyprotein:T11979A(R3993R))|(ORF1a_polyprotein:T11979A(R3993R))	9	0.002	2	0.002					3	0.031															3	0.004	0.031	0.035
12245		G12245T|(ORF1ab_polyprotein:G11980T(D3994Y))|(ORF1a_polyprotein:G11980T(D3994Y))											9	0.002									2	0.014			2	0	0.016	0.016
12248		G12248T|(ORF1ab_polyprotein:G11983T(A3995S))|(ORF1a_polyprotein:G11983T(A3995S))	8	0.001	3	0.003																	3	0.021			3	0.004	0.021	0.025
12249		C12249A|(ORF1ab_polyprotein:C11984A(A3995E))|(ORF1a_polyprotein:C11984A(A3995E))																					2	0.014			1	0	0.014	0.014
12251		G12251T|(ORF1ab_polyprotein:G11986T(A3996S))|(ORF1a_polyprotein:G11986T(A3996S))	5	0.001																			2	0.014			2	0.001	0.014	0.015
12252		C12252A|(ORF1ab_polyprotein:C11987A(A3996D))|(ORF1a_polyprotein:C11987A(A3996D))	6	0.001							2	0.018															2	0.001	0.018	0.019
12255		T12255A|(ORF1ab_polyprotein:T11990A(M3997K))|(ORF1a_polyprotein:T11990A(M3997K))	10	0.002	3	0.014					3	0.027															3	0.016	0.027	0.043
12256		G12256T|(ORF1ab_polyprotein:G11991T(M3997I))|(ORF1a_polyprotein:G11991T(M3997I))																	2	0.125			5	0.037			2	0	0.162	0.162
12259		A12259T|(ORF1ab_polyprotein:A11994T(Q3998H))|(ORF1a_polyprotein:A11994T(Q3998H))									3	0.026															1	0	0.026	0.026
12260		C12260A|(ORF1ab_polyprotein:C11995A(R3999S))|(ORF1a_polyprotein:C11995A(R3999S))			2	0.009					5	0.044															2	0.009	0.044	0.053
12262		T12262A|(ORF1ab_polyprotein:T11997A(R3999R))|(ORF1a_polyprotein:T11997A(R3999R))	6	0.001							3	0.027															2	0.001	0.027	0.028
12266		T12266A|(ORF1ab_polyprotein:T12001A(L4001M))|(ORF1a_polyprotein:T12001A(L4001M))	7	0.002							2	0.018															2	0.002	0.018	0.02
12268		G12268T|(ORF1ab_polyprotein:G12003T(L4001F))|(ORF1a_polyprotein:G12003T(L4001F))	7	0.002																			2	0.017			2	0.002	0.017	0.019
12274		G12274T|(ORF1ab_polyprotein:G12009T(K4003N))|(ORF1a_polyprotein:G12009T(K4003N))	4	0.001	2	0.011					2	0.019															3	0.012	0.019	0.031
12275		A12275T|(ORF1ab_polyprotein:A12010T(M4004L))|(ORF1a_polyprotein:A12010T(M4004L))	4	0.001							2	0.019															2	0.001	0.019	0.02
12283		T12283A|(ORF1ab_polyprotein:T12018A(D4006E))|(ORF1a_polyprotein:T12018A(D4006E))									3	0.029															1	0	0.029	0.029
12287		G12287T|(ORF1ab_polyprotein:G12022T(A4008S))|(ORF1a_polyprotein:G12022T(A4008S))	5	0.001	2	0.011																	2	0.018			3	0.012	0.018	0.03
12288		C12288A|(ORF1ab_polyprotein:C12023A(A4008D))|(ORF1a_polyprotein:C12023A(A4008D))	4	0.001																			2	0.017			2	0.001	0.017	0.018
12291		T12291A|(ORF1ab_polyprotein:T12026A(M4009K))|(ORF1a_polyprotein:T12026A(M4009K))									2	0.018											2	0.018			2	0	0.036	0.036
12292		G12292T|(ORF1ab_polyprotein:G12027T(M4009I))|(ORF1a_polyprotein:G12027T(M4009I))	5	0.001	4	0.02					2	0.018											2	0.018			4	0.021	0.036	0.057
12295		C12295A|(ORF1ab_polyprotein:C12030A(T4010T))|(ORF1a_polyprotein:C12030A(T4010T))	5	0.001	2	0.01																	2	0.017			3	0.011	0.017	0.028
12296		C12296A|(ORF1ab_polyprotein:C12031A(Q4011K))|(ORF1a_polyprotein:C12031A(Q4011K))																					3	0.027			1	0	0.027	0.027
12298		A12298C|(ORF1ab_polyprotein:A12033C(Q4011H))|(ORF1a_polyprotein:A12033C(Q4011H))	17	0.004							2	0.018															2	0.004	0.018	0.022
12299		A12299C|(ORF1ab_polyprotein:A12034C(M4012L))|(ORF1a_polyprotein:A12034C(M4012L))	17	0.004	2	0.009																	3	0.026			3	0.013	0.026	0.039
12300		T12300A|(ORF1ab_polyprotein:T12035A(M4012K))|(ORF1a_polyprotein:T12035A(M4012K))			2	0.009					2	0.017															2	0.009	0.017	0.026
12302		T12302A|(ORF1ab_polyprotein:T12037A(Y4013N))|(ORF1a_polyprotein:T12037A(Y4013N))																					2	0.017			1	0	0.017	0.017
12302		T12302G|(ORF1ab_polyprotein:T12037G(Y4013D))|(ORF1a_polyprotein:T12037G(Y4013D))			2	0.009					2	0.017															2	0.009	0.017	0.026
12303		A12303T|(ORF1ab_polyprotein:A12038T(Y4013F))|(ORF1a_polyprotein:A12038T(Y4013F))									2	0.017															1	0	0.017	0.017
12303		A12303C|(ORF1ab_polyprotein:A12038C(Y4013S))|(ORF1a_polyprotein:A12038C(Y4013S))																					3	0.025			1	0	0.025	0.025
12308		C12308A|(ORF1ab_polyprotein:CAG12043-12045AAT(Q4015N))|(ORF1a_polyprotein:CAG12043-12045AAT(Q4015N))									2	0.016															1	0	0.016	0.016
12310		G12310T|(ORF1ab_polyprotein:CAG12043-12045AAT(Q4015N))|(ORF1a_polyprotein:CAG12043-12045AAT(Q4015N))									2	0.016															1	0	0.016	0.016
12310		G12310T|(ORF1ab_polyprotein:G12045T(Q4015H))|(ORF1a_polyprotein:G12045T(Q4015H))			2	0.008					3	0.024															2	0.008	0.024	0.032
12311		G12311T|(ORF1ab_polyprotein:G12046T(A4016S))|(ORF1a_polyprotein:G12046T(A4016S))									2	0.016															1	0	0.016	0.016
12312		C12312A|(ORF1ab_polyprotein:C12047A(A4016D))|(ORF1a_polyprotein:C12047A(A4016D))	6	0.001							2	0.016															2	0.001	0.016	0.017
12317		T12317A|(ORF1ab_polyprotein:T12052A(S4018T))|(ORF1a_polyprotein:T12052A(S4018T))									2	0.015															1	0	0.015	0.015
12318		C12318A|(ORF1ab_polyprotein:C12053A(S4018Y))|(ORF1a_polyprotein:C12053A(S4018Y))	5	0.001	4	0.016																					2	0.017	0	0.017
12328		G12328A|(ORF1ab_polyprotein:G12063A(K4021K))|(ORF1a_polyprotein:G12063A(K4021K))									2	0.016											2	0.018			2	0	0.034	0.034
12328		G12328T|(ORF1ab_polyprotein:G12063T(K4021N))|(ORF1a_polyprotein:G12063T(K4021N))	6	0.001	9	0.037					7	0.057			2	0.222											4	0.038	0.279	0.317
12330		G12330T|(ORF1ab_polyprotein:G12065T(R4022M))|(ORF1a_polyprotein:G12065T(R4022M))	6	0.001							2	0.016											2	0.018			3	0.001	0.034	0.035
12338		G12338T|(ORF1ab_polyprotein:G12073T(V4025F))|(ORF1a_polyprotein:G12073T(V4025F))																					2	0.019			1	0	0.019	0.019
12339		T12339A|(ORF1ab_polyprotein:T12074A(V4025D))|(ORF1a_polyprotein:T12074A(V4025D))			2	0.009					3	0.024															2	0.009	0.024	0.033
12342		C12342A|(ORF1ab_polyprotein:C12077A(T4026N))|(ORF1a_polyprotein:C12077A(T4026N))	6	0.001	2	0.008					2	0.016															3	0.009	0.016	0.025
12345		G12345T|(ORF1ab_polyprotein:G12080T(S4027I))|(ORF1a_polyprotein:G12080T(S4027I))	7	0.002	7	0.028					5	0.041															3	0.03	0.041	0.071
12348		C12348A|(ORF1ab_polyprotein:C12083A(A4028D))|(ORF1a_polyprotein:C12083A(A4028D))	10	0.002	3	0.012																	2	0.018			3	0.014	0.018	0.032
12356		A12356T|(ORF1ab_polyprotein:A12091T(T4031S))|(ORF1a_polyprotein:A12091T(T4031S))	8	0.002							2	0.016															2	0.002	0.016	0.018
12357		C12357A|(ORF1ab_polyprotein:C12092A(T4031K))|(ORF1a_polyprotein:C12092A(T4031K))	7	0.001	4	0.017					4	0.032															3	0.018	0.032	0.05
12359		A12359C|(ORF1ab_polyprotein:A12094C(M4032L))|(ORF1a_polyprotein:A12094C(M4032L))	7	0.001																			2	0.017			2	0.001	0.017	0.018
12361		G12361T|(ORF1ab_polyprotein:G12096T(M4032I))|(ORF1a_polyprotein:G12096T(M4032I))	12	0.002	3	0.012																					2	0.014	0	0.014
12362		C12362A|(ORF1ab_polyprotein:C12097A(L4033I))|(ORF1a_polyprotein:C12097A(L4033I))	8	0.002	6	0.024																					2	0.026	0	0.026
12369		C12369A|(ORF1ab_polyprotein:C12104A(T4035N))|(ORF1a_polyprotein:C12104A(T4035N))	8	0.002	3	0.012																					2	0.014	0	0.014
12374		C12374A|(ORF1ab_polyprotein:C12109A(L4037I))|(ORF1a_polyprotein:C12109A(L4037I))			5	0.021																					1	0.021	0	0.021
12375		T12375A|(ORF1ab_polyprotein:T12110A(L4037H))|(ORF1a_polyprotein:T12110A(L4037H))	5	0.001	3	0.013					3	0.025											2	0.019			4	0.014	0.044	0.058
12380		A12380T|(ORF1ab_polyprotein:A12115T(K4039*))|(ORF1a_polyprotein:A12115T(K4039*))	7	0.001							2	0.016															2	0.001	0.016	0.017
12381		A12381C|(ORF1ab_polyprotein:A12116C(K4039T))|(ORF1a_polyprotein:A12116C(K4039T))									2	0.016															1	0	0.016	0.016
12383		T12383A|(ORF1ab_polyprotein:T12118A(L4040M))|(ORF1a_polyprotein:T12118A(L4040M))																					3	0.024			1	0	0.024	0.024
12387		A12387T|(ORF1ab_polyprotein:A12122T(D4041V))|(ORF1a_polyprotein:A12122T(D4041V))																					2	0.016			1	0	0.016	0.016
12388		T12388A|(ORF1ab_polyprotein:T12123A(D4041E))|(ORF1a_polyprotein:T12123A(D4041E))																					2	0.016			1	0	0.016	0.016
12389		A12389C|(ORF1ab_polyprotein:A12124C(N4042H))|(ORF1a_polyprotein:A12124C(N4042H))																					2	0.016			1	0	0.016	0.016
12390		A12390C|(ORF1ab_polyprotein:A12125C(N4042T))|(ORF1a_polyprotein:A12125C(N4042T))	12	0.002	2	0.008					2	0.017															3	0.01	0.017	0.027
12395		G12395T|(ORF1ab_polyprotein:G12130T(A4044S))|(ORF1a_polyprotein:G12130T(A4044S))	6	0.001							2	0.017															2	0.001	0.017	0.018
12403		C12403A|(ORF1ab_polyprotein:C12138A(N4046K))|(ORF1a_polyprotein:C12138A(N4046K))	8	0.002																			2	0.018			2	0.002	0.018	0.02
12404		A12404T|(ORF1ab_polyprotein:A12139T(N4047Y))|(ORF1a_polyprotein:A12139T(N4047Y))	5	0.001																			2	0.018			2	0.001	0.018	0.019
12405		A12405C|(ORF1ab_polyprotein:A12140C(N4047T))|(ORF1a_polyprotein:A12140C(N4047T))																					2	0.018			1	0	0.018	0.018
12407		A12407T|(ORF1ab_polyprotein:A12142T(I4048F))|(ORF1a_polyprotein:A12142T(I4048F))	14	0.003	4	0.019																					2	0.022	0	0.022
12410		A12410T|(ORF1ab_polyprotein:A12145T(I4049F))|(ORF1a_polyprotein:A12145T(I4049F))																					2	0.019			1	0	0.019	0.019
12411		T12411A|(ORF1ab_polyprotein:T12146A(I4049N))|(ORF1a_polyprotein:T12146A(I4049N))																					2	0.019			1	0	0.019	0.019
12412		C12412T|(ORF1ab_polyprotein:C12147T(I4049I))|(ORF1a_polyprotein:C12147T(I4049I))	1788	0.391																							1	0.391	0	0.391
12416		A12416T|(ORF1ab_polyprotein:A12151T(N4051Y))|(ORF1a_polyprotein:A12151T(N4051Y))	9	0.002																			2	0.021			2	0.002	0.021	0.023
12421		A12421T|(ORF1ab_polyprotein:A12156T(A4052A))|(ORF1a_polyprotein:A12156T(A4052A))	5	0.001	2	0.012																	3	0.034			3	0.013	0.034	0.047
12424		A12424T|(ORF1ab_polyprotein:A12159T(R4053S))|(ORF1a_polyprotein:A12159T(R4053S))																					4	0.044			1	0	0.044	0.044
12427		T12427G|(ORF1ab_polyprotein:T12162G(D4054E))|(ORF1a_polyprotein:T12162G(D4054E))															3	0.002			2	0.007			4	0.005	3	0	0.014	0.014
12439	RATG13	C12439A|(ORF1ab_polyprotein:C12174A(P4058P))|(ORF1a_polyprotein:C12174A(P4058P))			2	0.001					2	0.012									2	0.002			4	0.001	4	0.001	0.015	0.016
12446		A12446T|(ORF1ab_polyprotein:A12181T(I4061L))|(ORF1a_polyprotein:A12181T(I4061L))																					2	0.031			1	0	0.031	0.031
12449		A12449T|(ORF1ab_polyprotein:A12184T(I4062L))|(ORF1a_polyprotein:A12184T(I4062L))																					3	0.047			1	0	0.047	0.047
12450		T12450A|(ORF1ab_polyprotein:T12185A(I4062K))|(ORF1a_polyprotein:T12185A(I4062K))	82	0.005	54	0.023					6	0.026					72	0.005			7	0.004			189	0.035	6	0.028	0.07	0.098
12454		T12454A|(ORF1ab_polyprotein:T12189A(P4063P))|(ORF1a_polyprotein:T12189A(P4063P))	27	0.002	6	0.002					2	0.009					29	0.002			8	0.005			37	0.006	6	0.004	0.022	0.026
12464		G12464T|(ORF1ab_polyprotein:G12199T(A4067S))|(ORF1a_polyprotein:G12199T(A4067S))			13	0.005															4	0.002			57	0.009	3	0.005	0.011	0.016
12467		G12467T|(ORF1ab_polyprotein:G12202T(A4068S))|(ORF1a_polyprotein:G12202T(A4068S))	20	0.001	7	0.003					3	0.013					18	0.001			4	0.002			40	0.006	6	0.004	0.022	0.026
12474		T12474A|(ORF1ab_polyprotein:T12209A(L4070Q))|(ORF1a_polyprotein:T12209A(L4070Q))	43	0.002	16	0.005					3	0.012					24	0.001			5	0.002			54	0.007	6	0.007	0.022	0.029
12477		T12477A|(ORF1ab_polyprotein:T12212A(M4071K))|(ORF1a_polyprotein:T12212A(M4071K))	33	0.002	22	0.007					3	0.012					31	0.002			11	0.005			103	0.014	6	0.009	0.033	0.042
12478		G12478T|(ORF1ab_polyprotein:G12213T(M4071I))|(ORF1a_polyprotein:G12213T(M4071I))	25	0.001	23	0.008					2	0.008					26	0.001							91	0.013	5	0.009	0.022	0.031
12479		G12479T|(ORF1ab_polyprotein:G12214T(V4072F))|(ORF1a_polyprotein:G12214T(V4072F))			32	0.011											26	0.001			6	0.003			74	0.01	4	0.011	0.014	0.025
12482		G12482T|(ORF1ab_polyprotein:G12217T(V4073F))|(ORF1a_polyprotein:G12217T(V4073F))			21	0.007					3	0.013					25	0.001			3	0.001			85	0.011	5	0.007	0.026	0.033
12486		T12486A|(ORF1ab_polyprotein:T12221A(I4074K))|(ORF1a_polyprotein:T12221A(I4074K))	25	0.001	20	0.006											31	0.002			6	0.003			75	0.01	5	0.007	0.015	0.022
12488		C12488A|(ORF1ab_polyprotein:C12223A(P4075T))|(ORF1a_polyprotein:C12223A(P4075T))	30	0.001	22	0.007											38	0.002			6	0.003			73	0.009	5	0.008	0.014	0.022
12489		C12489A|(ORF1ab_polyprotein:C12224A(P4075Q))|(ORF1a_polyprotein:C12224A(P4075Q))	53	0.002	10	0.003											56	0.003			6	0.003			64	0.008	5	0.005	0.014	0.019
12491		G12491T|(ORF1ab_polyprotein:G12226T(D4076Y))|(ORF1a_polyprotein:G12226T(D4076Y))	72	0.003	156	0.044					16	0.061					58	0.003			9	0.004			550	0.064	6	0.047	0.132	0.179
12493		C12493A|(ORF1ab_polyprotein:C12228A(D4076E))|(ORF1a_polyprotein:C12228A(D4076E))			15	0.004					2	0.007					35	0.001							32	0.003	4	0.004	0.011	0.015
12494		T12494A|(ORF1ab_polyprotein:T12229A(Y4077N))|(ORF1a_polyprotein:T12229A(Y4077N))	39	0.001	19	0.005											38	0.002			5	0.002			77	0.008	5	0.006	0.012	0.018
12496		T12496A|(ORF1ab_polyprotein:T12231A(Y4077*))|(ORF1a_polyprotein:T12231A(Y4077*))	61	0.002	30	0.007					2	0.006					66	0.003			7	0.003			86	0.009	6	0.009	0.021	0.03
12499		C12499A|(ORF1ab_polyprotein:C12234A(N4078K))|(ORF1a_polyprotein:C12234A(N4078K))	59	0.002	19	0.005					2	0.006					50	0.002			5	0.002			96	0.01	6	0.007	0.02	0.027
12501		C12501A|(ORF1ab_polyprotein:C12236A(T4079K))|(ORF1a_polyprotein:C12236A(T4079K))	34	0.001	16	0.004					2	0.006					34	0.001			5	0.002			50	0.005	6	0.005	0.014	0.019
12503		T12503G|(ORF1ab_polyprotein:T12238G(Y4080D))|(ORF1a_polyprotein:T12238G(Y4080D))	29	0.001	11	0.003					2	0.006					25	0.001			5	0.002			115	0.011	6	0.004	0.02	0.024
12503		T12503A|(ORF1ab_polyprotein:T12238A(Y4080N))|(ORF1a_polyprotein:T12238A(Y4080N))	48	0.002	43	0.011					4	0.013					55	0.002			3	0.001			130	0.013	6	0.013	0.029	0.042
12505		T12505G|(ORF1ab_polyprotein:T12240G(Y4080*))|(ORF1a_polyprotein:T12240G(Y4080*))	36	0.001	14	0.003											28	0.001			7	0.003			67	0.007	5	0.004	0.011	0.015
12505		T12505A|(ORF1ab_polyprotein:T12240A(Y4080*))|(ORF1a_polyprotein:T12240A(Y4080*))	42	0.002	44	0.011					3	0.009					58	0.002			10	0.004			112	0.011	6	0.013	0.026	0.039
12511		T12511A|(ORF1ab_polyprotein:T12246A(N4082K))|(ORF1a_polyprotein:T12246A(N4082K))	63	0.002	67	0.016					4	0.012					65	0.003			8	0.003			204	0.02	6	0.018	0.038	0.056
12512		A12512T|(ORF1ab_polyprotein:A12247T(T4083S))|(ORF1a_polyprotein:A12247T(T4083S))			15	0.004					2	0.006													49	0.005	3	0.004	0.011	0.015
12513		C12513A|(ORF1ab_polyprotein:C12248A(T4083K))|(ORF1a_polyprotein:C12248A(T4083K))	64	0.002	49	0.012					6	0.018					53	0.002			5	0.002			134	0.013	6	0.014	0.035	0.049
12514		G12514T|(ORF1ab_polyprotein:G12249T(T4083T))|(ORF1a_polyprotein:G12249T(T4083T))	65	0.002	55	0.013					6	0.018					68	0.003			13	0.005			221	0.022	6	0.015	0.048	0.063
12515		T12515G|(ORF1ab_polyprotein:T12250G(C4084G))|(ORF1a_polyprotein:T12250G(C4084G))	65	0.002	41	0.01											26	0.001			3	0.001			134	0.013	5	0.012	0.015	0.027
12515		T12515A|(ORF1ab_polyprotein:T12250A(C4084S))|(ORF1a_polyprotein:T12250A(C4084S))	55	0.002	22	0.005					3	0.009					73	0.003			11	0.004			110	0.011	6	0.007	0.027	0.034
12516		G12516T|(ORF1ab_polyprotein:G12251T(C4084F))|(ORF1a_polyprotein:G12251T(C4084F))	37	0.001	43	0.01					11	0.034					27	0.001			4	0.001			130	0.013	6	0.011	0.049	0.06
12517		T12517A|(ORF1ab_polyprotein:T12252A(C4084*))|(ORF1a_polyprotein:T12252A(C4084*))	57	0.002	13	0.003					2	0.006					54	0.002			7	0.002			52	0.005	6	0.005	0.015	0.02
12518		G12518T|(ORF1ab_polyprotein:G12253T(D4085Y))|(ORF1a_polyprotein:G12253T(D4085Y))	33	0.001	27	0.006					4	0.012					28	0.001			4	0.001			118	0.011	6	0.007	0.025	0.032
12519		A12519T|(ORF1ab_polyprotein:A12254T(D4085V))|(ORF1a_polyprotein:A12254T(D4085V))			33	0.008																			147	0.014	2	0.008	0.014	0.022
12520		T12520G|(ORF1ab_polyprotein:T12255G(D4085E))|(ORF1a_polyprotein:T12255G(D4085E))	30	0.001	15	0.004					3	0.009									4	0.001			101	0.01	5	0.005	0.02	0.025
12521		G12521T|(ORF1ab_polyprotein:G12256T(G4086C))|(ORF1a_polyprotein:G12256T(G4086C))	43	0.002	75	0.017					12	0.036					33	0.001							260	0.025	5	0.019	0.062	0.081
12522		G12522T|(ORF1ab_polyprotein:G12257T(G4086V))|(ORF1a_polyprotein:G12257T(G4086V))	60	0.002	38	0.008					2	0.006					61	0.002			3	0.001			145	0.013	6	0.01	0.022	0.032
12525		C12525A|(ORF1ab_polyprotein:C12260A(T4087K))|(ORF1a_polyprotein:C12260A(T4087K))	47	0.002	52	0.012					3	0.009					45	0.002			3	0.001			115	0.011	6	0.014	0.023	0.037
12528		C12528A|(ORF1ab_polyprotein:C12263A(T4088K))|(ORF1a_polyprotein:C12263A(T4088K))	48	0.002	34	0.007											46	0.002			10	0.003			142	0.013	5	0.009	0.018	0.027
12530		T12530A|(ORF1ab_polyprotein:T12265A(F4089I))|(ORF1a_polyprotein:T12265A(F4089I))	41	0.001	52	0.012											42	0.002			5	0.002			121	0.011	5	0.013	0.015	0.028
12531		T12531A|(ORF1ab_polyprotein:T12266A(F4089Y))|(ORF1a_polyprotein:T12266A(F4089Y))	71	0.003	23	0.005											78	0.003			4	0.002			85	0.008	5	0.008	0.013	0.021
12534		C12534A|(ORF1ab_polyprotein:C12269A(T4090N))|(ORF1a_polyprotein:C12269A(T4090N))	69	0.003	61	0.014					3	0.008			2	0.182	52	0.002			6	0.002			170	0.016	7	0.017	0.21	0.227
12535		T12535G|(ORF1ab_polyprotein:T12270G(T4090T))|(ORF1a_polyprotein:T12270G(T4090T))			12	0.003					3	0.008													47	0.005	3	0.003	0.013	0.016
12535		T12535A|(ORF1ab_polyprotein:T12270A(T4090T))|(ORF1a_polyprotein:T12270A(T4090T))	35	0.001	27	0.006					2	0.006									4	0.002			82	0.008	5	0.007	0.016	0.023
12536		T12536A|(ORF1ab_polyprotein:T12271A(Y4091N))|(ORF1a_polyprotein:T12271A(Y4091N))	47	0.002	28	0.006											60	0.002			4	0.002			68	0.007	5	0.008	0.011	0.019
12537		A12537T|(ORF1ab_polyprotein:A12272T(Y4091F))|(ORF1a_polyprotein:A12272T(Y4091F))			17	0.004					2	0.006													83	0.008	3	0.004	0.014	0.018
12538		T12538A|(ORF1ab_polyprotein:T12273A(Y4091*))|(ORF1a_polyprotein:T12273A(Y4091*))	39	0.002	23	0.005					2	0.006					42	0.002			6	0.002			78	0.008	6	0.007	0.018	0.025
12539		G12539T|(ORF1ab_polyprotein:G12274T(A4092S))|(ORF1a_polyprotein:G12274T(A4092S))	28	0.001	64	0.015					6	0.018					41	0.002			6	0.002			216	0.022	6	0.016	0.044	0.06
12540		C12540A|(ORF1ab_polyprotein:C12275A(A4092E))|(ORF1a_polyprotein:C12275A(A4092E))	43	0.002	22	0.005					2	0.006			2	0.167	52	0.002							52	0.005	6	0.007	0.18	0.187
12542		T12542A|(ORF1ab_polyprotein:T12277A(S4093T))|(ORF1a_polyprotein:T12277A(S4093T))	29	0.001	30	0.007											34	0.001			3	0.001			78	0.008	5	0.008	0.01	0.018
12545		G12545T|(ORF1ab_polyprotein:G12280T(A4094S))|(ORF1a_polyprotein:G12280T(A4094S))	28	0.001	23	0.006											26	0.001			3	0.001			78	0.008	5	0.007	0.01	0.017
12546		C12546A|(ORF1ab_polyprotein:C12281A(A4094E))|(ORF1a_polyprotein:C12281A(A4094E))	42	0.002	26	0.006					2	0.006					39	0.002							73	0.008	5	0.008	0.016	0.024
12547		A12547T|(ORF1ab_polyprotein:A12282T(A4094A))|(ORF1a_polyprotein:A12282T(A4094A))			19	0.005					2	0.006									3	0.001			75	0.008	4	0.005	0.015	0.02
12548		T12548G|(ORF1ab_polyprotein:T12283G(L4095V))|(ORF1a_polyprotein:T12283G(L4095V))			14	0.004					3	0.009													160	0.017	3	0.004	0.026	0.03
12550		G12550T|(ORF1ab_polyprotein:G12285T(L4095F))|(ORF1a_polyprotein:G12285T(L4095F))			18	0.005					3	0.009													57	0.006	3	0.005	0.015	0.02
12553		G12553T|(ORF1ab_polyprotein:G12288T(W4096C))|(ORF1a_polyprotein:G12288T(W4096C))	37	0.002	21	0.005											39	0.002							110	0.011	4	0.007	0.013	0.02
12554		G12554T|(ORF1ab_polyprotein:G12289T(E4097*))|(ORF1a_polyprotein:G12289T(E4097*))	30	0.001	21	0.005					4	0.012					33	0.002			6	0.003			46	0.005	6	0.006	0.022	0.028
12556		A12556T|(ORF1ab_polyprotein:A12291T(E4097D))|(ORF1a_polyprotein:A12291T(E4097D))			9	0.002					2	0.006									3	0.001			3674	0.398	4	0.002	0.405	0.407
12557		A12557C|(ORF1ab_polyprotein:A12292C(I4098L))|(ORF1a_polyprotein:A12292C(I4098L))	37	0.002	18	0.005					2	0.006					31	0.002			3	0.001			45	0.005	6	0.007	0.014	0.021
12557		A12557G|(ORF1ab_polyprotein:A12292G(I4098V))|(ORF1a_polyprotein:A12292G(I4098V))																							3664	0.39	1	0	0.39	0.39
12559		C12559A|(ORF1ab_polyprotein:C12294A(I4098I))|(ORF1a_polyprotein:C12294A(I4098I))	41	0.002	16	0.004					2	0.006					31	0.002							40	0.004	5	0.006	0.012	0.018
12560		C12560A|(ORF1ab_polyprotein:C12295A(Q4099K))|(ORF1a_polyprotein:C12295A(Q4099K))	46	0.002	19	0.005					4	0.012					41	0.002			5	0.002			142	0.014	6	0.007	0.03	0.037
12562		A12562T|(ORF1ab_polyprotein:A12297T(Q4099H))|(ORF1a_polyprotein:A12297T(Q4099H))			13	0.003					3	0.009													56	0.005	3	0.003	0.014	0.017
12566		G12566T|(ORF1ab_polyprotein:G12301T(V4101F))|(ORF1a_polyprotein:G12301T(V4101F))	29	0.001	21	0.005											30	0.001			5	0.002			121	0.012	5	0.006	0.015	0.021
12567		T12567G|(ORF1ab_polyprotein:T12302G(V4101G))|(ORF1a_polyprotein:T12302G(V4101G))	62	0.003	17	0.004											32	0.002							104	0.01	4	0.007	0.012	0.019
12568		T12568G|(ORF1ab_polyprotein:T12303G(V4101V))|(ORF1a_polyprotein:T12303G(V4101V))	36	0.002	11	0.003																			104	0.01	3	0.005	0.01	0.015
12572		G12572T|(ORF1ab_polyprotein:G12307T(D4103Y))|(ORF1a_polyprotein:G12307T(D4103Y))	52	0.002	137	0.034					15	0.043					64	0.003			3	0.001			475	0.046	6	0.036	0.093	0.129
12575		G12575T|(ORF1ab_polyprotein:G12310T(A4104S))|(ORF1a_polyprotein:G12310T(A4104S))	42	0.002	37	0.009					5	0.014					37	0.002			5	0.002			133	0.013	6	0.011	0.031	0.042
12576		C12576A|(ORF1ab_polyprotein:C12311A(A4104E))|(ORF1a_polyprotein:C12311A(A4104E))	38	0.002	25	0.006					3	0.009					34	0.002			4	0.002			90	0.009	6	0.008	0.022	0.03
12577		A12577T|(ORF1ab_polyprotein:A12312T(A4104A))|(ORF1a_polyprotein:A12312T(A4104A))			19	0.005																			105	0.01	2	0.005	0.01	0.015
12578		G12578T|(ORF1ab_polyprotein:G12313T(D4105Y))|(ORF1a_polyprotein:G12313T(D4105Y))	31	0.001	35	0.009											38	0.002							183	0.018	4	0.01	0.02	0.03
12580		T12580G|(ORF1ab_polyprotein:T12315G(D4105E))|(ORF1a_polyprotein:T12315G(D4105E))			26	0.006					2	0.006													73	0.007	3	0.006	0.013	0.019
12582		G12582T|(ORF1ab_polyprotein:G12317T(S4106I))|(ORF1a_polyprotein:G12317T(S4106I))	24	0.001	22	0.005					4	0.011					30	0.001							131	0.012	5	0.006	0.024	0.03
12583		T12583A|(ORF1ab_polyprotein:T12318A(S4106R))|(ORF1a_polyprotein:T12318A(S4106R))	26	0.001	29	0.007					2	0.006					33	0.002							104	0.01	5	0.008	0.018	0.026
12587		A12587T|(ORF1ab_polyprotein:A12322T(I4108F))|(ORF1a_polyprotein:A12322T(I4108F))			29	0.007															3	0.001			115	0.011	3	0.007	0.012	0.019
12588		T12588G|(ORF1ab_polyprotein:T12323G(I4108S))|(ORF1a_polyprotein:T12323G(I4108S))			16	0.004											28	0.001			4	0.002			80	0.008	4	0.004	0.011	0.015
12590		G12590T|(ORF1ab_polyprotein:G12325T(V4109F))|(ORF1a_polyprotein:G12325T(V4109F))			41	0.01					2	0.006					33	0.002			5	0.002			154	0.015	5	0.01	0.025	0.035
12593		C12593A|(ORF1ab_polyprotein:C12328A(Q4110K))|(ORF1a_polyprotein:C12328A(Q4110K))			14	0.004					2	0.006									3	0.001			65	0.007	4	0.004	0.014	0.018
12594		A12594T|(ORF1ab_polyprotein:A12329T(Q4110L))|(ORF1a_polyprotein:A12329T(Q4110L))			9	0.003											18	0.001			3	0.002			82	0.009	4	0.003	0.012	0.015
12596		C12596A|(ORF1ab_polyprotein:C12331A(L4111I))|(ORF1a_polyprotein:C12331A(L4111I))	23	0.001	14	0.004											22	0.001							102	0.011	4	0.005	0.012	0.017
12596		C12596T|(ORF1ab_polyprotein:C12331T(L4111F))|(ORF1a_polyprotein:C12331T(L4111F))	8898	0.48	3265	0.98																					2	1.46	0	1.46
12600		G12600T|(ORF1ab_polyprotein:G12335T(S4112I))|(ORF1a_polyprotein:G12335T(S4112I))	25	0.001	39	0.011					2	0.006					22	0.001			5	0.003			116	0.013	6	0.012	0.023	0.035
12601		T12601A|(ORF1ab_polyprotein:T12336A(S4112R))|(ORF1a_polyprotein:T12336A(S4112R))	25	0.001	21	0.006					2	0.006					19	0.001			2	0.001			87	0.009	6	0.007	0.017	0.024
12602		G12602T|(ORF1ab_polyprotein:G12337T(E4113*))|(ORF1a_polyprotein:G12337T(E4113*))	23	0.001	21	0.006											24	0.001			3	0.002			75	0.008	5	0.007	0.011	0.018
12605		A12605T|(ORF1ab_polyprotein:A12340T(I4114F))|(ORF1a_polyprotein:A12340T(I4114F))			21	0.006																			105	0.011	2	0.006	0.011	0.017
12606		T12606A|(ORF1ab_polyprotein:T12341A(I4114N))|(ORF1a_polyprotein:T12341A(I4114N))			19	0.005															3	0.002			91	0.009	3	0.005	0.011	0.016
12606		T12606G|(ORF1ab_polyprotein:T12341G(I4114S))|(ORF1a_polyprotein:T12341G(I4114S))	28	0.001	12	0.003											32	0.002							112	0.012	4	0.004	0.014	0.018
12608		A12608T|(ORF1ab_polyprotein:A12343T(S4115C))|(ORF1a_polyprotein:A12343T(S4115C))			54	0.014					4	0.012									4	0.002			127	0.013	4	0.014	0.027	0.041
12609		G12609T|(ORF1ab_polyprotein:G12344T(S4115I))|(ORF1a_polyprotein:G12344T(S4115I))	25	0.001	32	0.008					2	0.006					26	0.001							164	0.016	5	0.009	0.023	0.032
12611		A12611C|(ORF1ab_polyprotein:A12346C(M4116L))|(ORF1a_polyprotein:A12346C(M4116L))			20	0.005					2	0.006													64	0.006	3	0.005	0.012	0.017
12611		A12611T|(ORF1ab_polyprotein:A12346T(M4116L))|(ORF1a_polyprotein:A12346T(M4116L))			11	0.003					2	0.006													78	0.008	3	0.003	0.014	0.017
12613		G12613T|(ORF1ab_polyprotein:G12348T(M4116I))|(ORF1a_polyprotein:G12348T(M4116I))	44	0.002	35	0.009											42	0.002			3	0.001			158	0.015	5	0.011	0.018	0.029
12614		G12614T|(ORF1ab_polyprotein:G12349T(D4117Y))|(ORF1a_polyprotein:G12349T(D4117Y))	44	0.002	33	0.008											40	0.002			3	0.001			116	0.011	5	0.01	0.014	0.024
12616		C12616A|(ORF1ab_polyprotein:C12351A(D4117E))|(ORF1a_polyprotein:C12351A(D4117E))	30	0.001	63	0.015					2	0.006					26	0.001			4	0.002			180	0.017	6	0.016	0.026	0.042
12619		T12619G|(ORF1ab_polyprotein:T12354G(N4118K))|(ORF1a_polyprotein:T12354G(N4118K))	29	0.001	18	0.004											28	0.001			4	0.002			98	0.009	5	0.005	0.012	0.017
12619		T12619A|(ORF1ab_polyprotein:T12354A(N4118K))|(ORF1a_polyprotein:T12354A(N4118K))	22	0.001	21	0.005					2	0.006					32	0.002							89	0.009	5	0.006	0.017	0.023
12621		C12621A|(ORF1ab_polyprotein:C12356A(S4119*))|(ORF1a_polyprotein:C12356A(S4119*))	34	0.002	25	0.006					4	0.011					23	0.001			3	0.001			127	0.012	6	0.008	0.025	0.033
12623		C12623A|(ORF1ab_polyprotein:C12358A(P4120T))|(ORF1a_polyprotein:C12358A(P4120T))	38	0.002	35	0.009					2	0.006					27	0.001			7	0.003			115	0.012	6	0.011	0.022	0.033
12624		C12624A|(ORF1ab_polyprotein:C12359A(P4120H))|(ORF1a_polyprotein:C12359A(P4120H))	60	0.003	39	0.01					7	0.021					56	0.003			7	0.003			172	0.018	6	0.013	0.045	0.058
12625		T12625A|(ORF1ab_polyprotein:T12360A(P4120P))|(ORF1a_polyprotein:T12360A(P4120P))			33	0.009					3	0.009													130	0.013	3	0.009	0.022	0.031
12626		A12626T|(ORF1ab_polyprotein:A12361T(N4121Y))|(ORF1a_polyprotein:A12361T(N4121Y))			12	0.003					3	0.009					21	0.001							48	0.005	4	0.003	0.015	0.018
12628		T12628A|(ORF1ab_polyprotein:T12363A(N4121K))|(ORF1a_polyprotein:T12363A(N4121K))			25	0.007															2	0.001			109	0.011	3	0.007	0.012	0.019
12629		T12629A|(ORF1ab_polyprotein:T12364A(L4122I))|(ORF1a_polyprotein:T12364A(L4122I))			15	0.004					2	0.006													101	0.01	3	0.004	0.016	0.02
12631		A12631T|(ORF1ab_polyprotein:A12366T(L4122F))|(ORF1a_polyprotein:A12366T(L4122F))			17	0.004					2	0.006													99	0.01	3	0.004	0.016	0.02
12632		G12632T|(ORF1ab_polyprotein:G12367T(A4123S))|(ORF1a_polyprotein:G12367T(A4123S))	26	0.001	54	0.014					7	0.021					36	0.002			5	0.002			268	0.027	6	0.015	0.052	0.067
12633		C12633A|(ORF1ab_polyprotein:C12368A(A4123E))|(ORF1a_polyprotein:C12368A(A4123E))			29	0.008											30	0.002			3	0.001			107	0.011	4	0.008	0.014	0.022
12635		T12635A|(ORF1ab_polyprotein:T12370A(W4124R))|(ORF1a_polyprotein:T12370A(W4124R))			21	0.006					2	0.006													79	0.008	3	0.006	0.014	0.02
12636		G12636T|(ORF1ab_polyprotein:G12371T(W4124L))|(ORF1a_polyprotein:G12371T(W4124L))	28	0.001	34	0.009											34	0.002			3	0.001			163	0.017	5	0.01	0.02	0.03
12637		G12637T|(ORF1ab_polyprotein:G12372T(W4124C))|(ORF1a_polyprotein:G12372T(W4124C))	39	0.002	19	0.005					2	0.006					34	0.002			3	0.001			101	0.01	6	0.007	0.019	0.026
12638		C12638A|(ORF1ab_polyprotein:C12373A(P4125T))|(ORF1a_polyprotein:C12373A(P4125T))	41	0.002	32	0.008					4	0.012					33	0.002							140	0.014	5	0.01	0.028	0.038
12639		C12639A|(ORF1ab_polyprotein:C12374A(P4125H))|(ORF1a_polyprotein:C12374A(P4125H))	31	0.001	27	0.007					2	0.006					32	0.002			3	0.001			104	0.01	6	0.008	0.019	0.027
12641		C12641A|(ORF1ab_polyprotein:C12376A(L4126I))|(ORF1a_polyprotein:C12376A(L4126I))	43	0.002	84	0.022					10	0.031					35	0.002							276	0.028	5	0.024	0.061	0.085
12642		T12642G|(ORF1ab_polyprotein:T12377G(L4126R))|(ORF1a_polyprotein:T12377G(L4126R))			11	0.003					2	0.006													102	0.01	3	0.003	0.016	0.019
12644		A12644T|(ORF1ab_polyprotein:A12379T(I4127F))|(ORF1a_polyprotein:A12379T(I4127F))	27	0.001	57	0.014					6	0.018					31	0.002							228	0.022	5	0.015	0.042	0.057
12647		G12647T|(ORF1ab_polyprotein:G12382T(V4128L))|(ORF1a_polyprotein:G12382T(V4128L))			39	0.01					7	0.021					32	0.002							163	0.016	4	0.01	0.039	0.049
12649		A12649T|(ORF1ab_polyprotein:A12384T(V4128V))|(ORF1a_polyprotein:A12384T(V4128V))			23	0.006											21	0.001							103	0.01	3	0.006	0.011	0.017
12649		A12649-12649del|(ORF1ab_polyprotein:12384-12384del(4128fs))|(ORF1a_polyprotein:12384-12384del(4128fs))	3100	0.145																							1	0.145	0	0.145
12650		A12650T|(ORF1ab_polyprotein:A12385T(T4129S))|(ORF1a_polyprotein:A12385T(T4129S))			18	0.005					3	0.009					26	0.001							45	0.004	4	0.005	0.014	0.019
12651		C12651A|(ORF1ab_polyprotein:C12386A(T4129K))|(ORF1a_polyprotein:C12386A(T4129K))	26	0.001	30	0.008					2	0.006									3	0.001			123	0.012	5	0.009	0.019	0.028
12653		G12653T|(ORF1ab_polyprotein:G12388T(A4130S))|(ORF1a_polyprotein:G12388T(A4130S))	42	0.002	19	0.005											38	0.002							105	0.011	4	0.007	0.013	0.02
12654		C12654A|(ORF1ab_polyprotein:C12389A(A4130D))|(ORF1a_polyprotein:C12389A(A4130D))	36	0.002	74	0.019					8	0.024					51	0.003			6	0.003			204	0.021	6	0.021	0.051	0.072
12655		T12655G|(ORF1ab_polyprotein:T12390G(A4130A))|(ORF1a_polyprotein:T12390G(A4130A))			25	0.006					4	0.012									3	0.001			134	0.014	4	0.006	0.027	0.033
12658		A12658C|(ORF1ab_polyprotein:A12393C(L4131F))|(ORF1a_polyprotein:A12393C(L4131F))			14	0.004															4	0.002			76	0.008	3	0.004	0.01	0.014
12658		A12658T|(ORF1ab_polyprotein:A12393T(L4131F))|(ORF1a_polyprotein:A12393T(L4131F))	27	0.001	32	0.008					5	0.015					39	0.002			6	0.003			105	0.011	6	0.009	0.031	0.04
12659		A12659T|(ORF1ab_polyprotein:A12394T(R4132W))|(ORF1a_polyprotein:A12394T(R4132W))	27	0.001	18	0.004											34	0.002			5	0.002			98	0.01	5	0.005	0.014	0.019
12660		G12660T|(ORF1ab_polyprotein:G12395T(R4132M))|(ORF1a_polyprotein:G12395T(R4132M))	30	0.001	35	0.009					5	0.015					27	0.001			4	0.002			86	0.009	6	0.01	0.027	0.037
12661		G12661T|(ORF1ab_polyprotein:G12396T(R4132S))|(ORF1a_polyprotein:G12396T(R4132S))	48	0.002	16	0.004					3	0.009					31	0.002			6	0.003			107	0.011	6	0.006	0.025	0.031
12663		C12663A|(ORF1ab_polyprotein:C12398A(A4133D))|(ORF1a_polyprotein:C12398A(A4133D))	41	0.002	28	0.007					5	0.015					26	0.001			7	0.003			120	0.012	6	0.009	0.031	0.04
12664		C12664A|(ORF1ab_polyprotein:C12399A(A4133A))|(ORF1a_polyprotein:C12399A(A4133A))	24	0.001	29	0.007											25	0.001			3	0.001			95	0.01	5	0.008	0.012	0.02
12665		A12665T|(ORF1ab_polyprotein:A12400T(N4134Y))|(ORF1a_polyprotein:A12400T(N4134Y))	45	0.002	16	0.004					3	0.009					37	0.002			4	0.002			74	0.008	6	0.006	0.021	0.027
12666		A12666T|(ORF1ab_polyprotein:A12401T(N4134I))|(ORF1a_polyprotein:A12401T(N4134I))			20	0.005											20	0.001			3	0.001			70	0.007	4	0.005	0.009	0.014
12667		T12667G|(ORF1ab_polyprotein:T12402G(N4134K))|(ORF1a_polyprotein:T12402G(N4134K))			17	0.004					2	0.006									3	0.001			74	0.008	4	0.004	0.015	0.019
12669		C12669A|(ORF1ab_polyprotein:C12404A(S4135Y))|(ORF1a_polyprotein:C12404A(S4135Y))	44	0.002	94	0.024					6	0.018					39	0.002			8	0.004			267	0.028	6	0.026	0.052	0.078
12670		T12670A|(ORF1ab_polyprotein:T12405A(S4135S))|(ORF1a_polyprotein:T12405A(S4135S))			21	0.006					2	0.006													130	0.014	3	0.006	0.02	0.026
12671		G12671T|(ORF1ab_polyprotein:G12406T(A4136S))|(ORF1a_polyprotein:G12406T(A4136S))			20	0.005					4	0.012					25	0.001			7	0.003			73	0.008	5	0.005	0.024	0.029
12676		C12676A|(ORF1ab_polyprotein:C12411A(V4137V))|(ORF1a_polyprotein:C12411A(V4137V))	38	0.002	39	0.01											27	0.001			3	0.001			125	0.013	5	0.012	0.015	0.027
12677		A12677T|(ORF1ab_polyprotein:A12412T(K4138*))|(ORF1a_polyprotein:A12412T(K4138*))	29	0.001	16	0.004					3	0.009					24	0.001			5	0.002			39	0.004	6	0.005	0.016	0.021
12678		A12678T|(ORF1ab_polyprotein:A12413T(K4138I))|(ORF1a_polyprotein:A12413T(K4138I))	33	0.002	15	0.004											42	0.002			7	0.003			54	0.006	5	0.006	0.011	0.017
12679		A12679C|(ORF1ab_polyprotein:A12414C(K4138N))|(ORF1a_polyprotein:A12414C(K4138N))	24	0.001	14	0.004											30	0.002							76	0.008	4	0.005	0.01	0.015
12680		T12680A|(ORF1ab_polyprotein:T12415A(L4139I))|(ORF1a_polyprotein:T12415A(L4139I))			25	0.006					4	0.012													86	0.009	3	0.006	0.021	0.027
12682		A12682T|(ORF1ab_polyprotein:A12417T(L4139F))|(ORF1a_polyprotein:A12417T(L4139F))	33	0.001	22	0.005											36	0.002			3	0.001			78	0.007	5	0.006	0.01	0.016
12685		G12685T|(ORF1ab_polyprotein:G12420T(Q4140H))|(ORF1a_polyprotein:G12420T(Q4140H))	44	0.002	55	0.013					6	0.016					45	0.002			5	0.002			175	0.016	6	0.015	0.036	0.051
12686		A12686T|(ORF1ab_polyprotein:A12421T(N4141Y))|(ORF1a_polyprotein:A12421T(N4141Y))	30	0.001	27	0.006					2	0.005					34	0.001							97	0.009	5	0.007	0.015	0.022
12687		A12687C|(ORF1ab_polyprotein:A12422C(N4141T))|(ORF1a_polyprotein:A12422C(N4141T))	87	0.003	18	0.004											69	0.003			7	0.003			168	0.014	5	0.007	0.02	0.027
12688		T12688G|(ORF1ab_polyprotein:T12423G(N4141K))|(ORF1a_polyprotein:T12423G(N4141K))	59	0.002	18	0.004					2	0.005					47	0.002			4	0.001			76	0.006	6	0.006	0.014	0.02
12688		T12688A|(ORF1ab_polyprotein:T12423A(N4141K))|(ORF1a_polyprotein:T12423A(N4141K))			45	0.01					2	0.005													109	0.009	3	0.01	0.014	0.024
12689		A12689T|(ORF1ab_polyprotein:A12424T(N4142Y))|(ORF1a_polyprotein:A12424T(N4142Y))	41	0.001	30	0.006					2	0.005					54	0.002			7	0.002			90	0.008	6	0.007	0.017	0.024
12690		A12690T|(ORF1ab_polyprotein:A12425T(N4142I))|(ORF1a_polyprotein:A12425T(N4142I))	40	0.001	37	0.008					2	0.005					30	0.001							82	0.007	5	0.009	0.013	0.022
12690		A12690C|(ORF1ab_polyprotein:A12425C(N4142T))|(ORF1a_polyprotein:A12425C(N4142T))	108	0.004	64	0.014					8	0.02					102	0.004			9	0.003			485	0.041	6	0.018	0.068	0.086
12691		T12691A|(ORF1ab_polyprotein:T12426A(N4142K))|(ORF1a_polyprotein:T12426A(N4142K))			34	0.007					2	0.005													147	0.012	3	0.007	0.017	0.024
12692		G12692T|(ORF1ab_polyprotein:G12427T(E4143*))|(ORF1a_polyprotein:G12427T(E4143*))	33	0.001	36	0.008					3	0.007					28	0.001							91	0.007	5	0.009	0.015	0.024
12693		A12693C|(ORF1ab_polyprotein:A12428C(E4143A))|(ORF1a_polyprotein:A12428C(E4143A))	31	0.001	18	0.004											35	0.001			8	0.003			111	0.009	5	0.005	0.013	0.018
12694		G12694T|(ORF1ab_polyprotein:G12429T(E4143D))|(ORF1a_polyprotein:G12429T(E4143D))	60	0.002	31	0.006											56	0.002			5	0.002			110	0.009	5	0.008	0.013	0.021
12695		C12695A|(ORF1ab_polyprotein:C12430A(L4144I))|(ORF1a_polyprotein:C12430A(L4144I))	37	0.001	40	0.008					6	0.014					38	0.001			12	0.004			113	0.009	6	0.009	0.028	0.037
12696		T12696A|(ORF1ab_polyprotein:T12431A(L4144H))|(ORF1a_polyprotein:T12431A(L4144H))			27	0.006					2	0.005													173	0.014	3	0.006	0.019	0.025
12697		T12697G|(ORF1ab_polyprotein:T12432G(L4144L))|(ORF1a_polyprotein:T12432G(L4144L))			16	0.003					2	0.005													131	0.011	3	0.003	0.016	0.019
12698		A12698T|(ORF1ab_polyprotein:A12433T(S4145C))|(ORF1a_polyprotein:A12433T(S4145C))	36	0.001	29	0.006					2	0.005					39	0.001			7	0.002			114	0.009	6	0.007	0.017	0.024
12699		G12699T|(ORF1ab_polyprotein:G12434T(S4145I))|(ORF1a_polyprotein:G12434T(S4145I))	36	0.001	41	0.009					2	0.005					33	0.001			4	0.001			139	0.011	6	0.01	0.018	0.028
12701		C12701A|(ORF1ab_polyprotein:C12436A(P4146T))|(ORF1a_polyprotein:C12436A(P4146T))	47	0.002	46	0.01					6	0.014					55	0.002			4	0.001			229	0.019	6	0.012	0.036	0.048
12702		C12702A|(ORF1ab_polyprotein:C12437A(P4146H))|(ORF1a_polyprotein:C12437A(P4146H))	49	0.002	44	0.009					6	0.014					50	0.002			7	0.002			144	0.012	6	0.011	0.03	0.041
12704		G12704T|(ORF1ab_polyprotein:G12439T(V4147F))|(ORF1a_polyprotein:G12439T(V4147F))	39	0.001	17	0.004											47	0.002			6	0.002			79	0.007	5	0.005	0.011	0.016
12705		T12705G|(ORF1ab_polyprotein:T12440G(V4147G))|(ORF1a_polyprotein:T12440G(V4147G))	52	0.002	36	0.008											61	0.002			8	0.003			142	0.012	5	0.01	0.017	0.027
12707		G12707T|(ORF1ab_polyprotein:G12442T(A4148S))|(ORF1a_polyprotein:G12442T(A4148S))	5247	0.181	33	0.007					2	0.005					56	0.002			5	0.002			110	0.009	6	0.188	0.018	0.206
12708		C12708A|(ORF1ab_polyprotein:C12443A(A4148E))|(ORF1a_polyprotein:C12443A(A4148E))	30	0.001	19	0.004					2	0.005					30	0.001							60	0.005	5	0.005	0.011	0.016
12709		A12709T|(ORF1ab_polyprotein:A12444T(A4148A))|(ORF1a_polyprotein:A12444T(A4148A))	39	0.001	24	0.006					4	0.01					66	0.002			9	0.003			91	0.008	6	0.007	0.023	0.03
12710		C12710A|(ORF1ab_polyprotein:C12445A(L4149I))|(ORF1a_polyprotein:C12445A(L4149I))	30	0.001	31	0.007					2	0.005					38	0.001							144	0.013	5	0.008	0.019	0.027
12711		T12711-12711del|(ORF1ab_polyprotein:12446-12446del(4149fs))|(ORF1a_polyprotein:12446-12446del(4149fs))											8	0.348													1	0	0.348	0.348
12712		A12712T|(ORF1ab_polyprotein:A12447T(L4149L))|(ORF1a_polyprotein:A12447T(L4149L))	55	0.002	33	0.008					4	0.011					59	0.002			8	0.003			98	0.009	6	0.01	0.025	0.035
12713		C12713A|(ORF1ab_polyprotein:C12448A(R4150R))|(ORF1a_polyprotein:C12448A(R4150R))	44	0.002	28	0.007					5	0.013					41	0.002			9	0.003			156	0.014	6	0.009	0.032	0.041
12715		A12715T|(ORF1ab_polyprotein:A12450T(R4150R))|(ORF1a_polyprotein:A12450T(R4150R))	56	0.002	21	0.005					2	0.005					45	0.002			4	0.001			69	0.006	6	0.007	0.014	0.021
12716		C12716A|(ORF1ab_polyprotein:C12451A(Q4151K))|(ORF1a_polyprotein:C12451A(Q4151K))			28	0.007											34	0.001			3	0.001			102	0.009	4	0.007	0.011	0.018
12717		A12717T|(ORF1ab_polyprotein:A12452T(Q4151L))|(ORF1a_polyprotein:A12452T(Q4151L))	67	0.002	24	0.006					2	0.005					69	0.003			9	0.003			113	0.011	6	0.008	0.022	0.03
12719		A12719T|(ORF1ab_polyprotein:A12454T(M4152L))|(ORF1a_polyprotein:A12454T(M4152L))	53	0.002	36	0.009					2	0.005					64	0.002			8	0.003			114	0.011	6	0.011	0.021	0.032
12721		G12721T|(ORF1ab_polyprotein:G12456T(M4152I))|(ORF1a_polyprotein:G12456T(M4152I))			20	0.005					4	0.006					36	0.001			5	0.002			71	0.007	5	0.005	0.016	0.021
12723		C12723A|(ORF1ab_polyprotein:TCT12457-12459TAG(S4153*))|(ORF1a_polyprotein:TCT12457-12459TAG(S4153*))			16	0.004					4	0.006													70	0.007	3	0.004	0.013	0.017
12723		C12723T|(ORF1ab_polyprotein:C12458T(S4153F))|(ORF1a_polyprotein:C12458T(S4153F))			40	0.01					5	0.007													180	0.018	3	0.01	0.025	0.035
12723		C12723A|(ORF1ab_polyprotein:C12458A(S4153Y))|(ORF1a_polyprotein:C12458A(S4153Y))	174	0.005	581	0.147					44	0.061			2	0.286	192	0.007			16	0.006			1815	0.177	7	0.152	0.537	0.689
12724		T12724G|(ORF1ab_polyprotein:TCT12457-12459TAG(S4153*))|(ORF1a_polyprotein:TCT12457-12459TAG(S4153*))			16	0.004					4	0.006													70	0.007	3	0.004	0.013	0.017
12724		T12724G|(ORF1ab_polyprotein:T12459G(S4153S))|(ORF1a_polyprotein:T12459G(S4153S))	53	0.002	19	0.005					2	0.003	84	0.004			27	0.001			4	0.001			78	0.008	7	0.007	0.017	0.024
12733		C12733A|(ORF1ab_polyprotein:C12468A(A4156A))|(ORF1a_polyprotein:C12468A(A4156A))	47	0.001	9	0.003					2	0.003					38	0.002			5	0.002			68	0.007	6	0.004	0.014	0.018
12735		G12735T|(ORF1ab_polyprotein:G12470T(G4157V))|(ORF1a_polyprotein:G12470T(G4157V))	45	0.001	10	0.003					2	0.002					40	0.002			3	0.001			44	0.005	6	0.004	0.01	0.014
12737		A12737T|(ORF1ab_polyprotein:A12472T(T4158S))|(ORF1a_polyprotein:A12472T(T4158S))	43	0.001	22	0.006					2	0.002					42	0.002							58	0.006	5	0.007	0.01	0.017
12738		C12738A|(ORF1ab_polyprotein:C12473A(T4158N))|(ORF1a_polyprotein:C12473A(T4158N))	60	0.001	21	0.006											41	0.002			3	0.001			56	0.006	5	0.007	0.009	0.016
12744		A12744T|(ORF1ab_polyprotein:A12479T(Q4160L))|(ORF1a_polyprotein:A12479T(Q4160L))			14	0.005					3	0.003					47	0.002			8	0.003			28	0.004	5	0.005	0.012	0.017
12745		A12745C|(ORF1ab_polyprotein:A12480C(Q4160H))|(ORF1a_polyprotein:A12480C(Q4160H))			11	0.004					2	0.002					26	0.001							67	0.009	4	0.004	0.012	0.016
12746		A12746T|(ORF1ab_polyprotein:A12481T(T4161S))|(ORF1a_polyprotein:A12481T(T4161S))	55	0.001	9	0.003					3	0.003					50	0.002			6	0.003			29	0.004	6	0.004	0.012	0.016
12748		T12748A|(ORF1ab_polyprotein:T12483A(T4161T))|(ORF1a_polyprotein:T12483A(T4161T))			8	0.003					7	0.006													37	0.005	3	0.003	0.011	0.014
12750		C12750A|(ORF1ab_polyprotein:C12485A(A4162D))|(ORF1a_polyprotein:C12485A(A4162D))	47	0.001	17	0.006					5	0.004	56	0.001			25	0.001							53	0.007	6	0.007	0.013	0.02
12751		T12751G|(ORF1ab_polyprotein:T12486G(A4162A))|(ORF1a_polyprotein:T12486G(A4162A))			7	0.003					2	0.002					23	0.001			5	0.002			47	0.006	5	0.003	0.011	0.014
12761		G12761T|(ORF1ab_polyprotein:G12496T(D4166Y))|(ORF1a_polyprotein:G12496T(D4166Y))			5	0.002					19	0.015	62	0.001			22	0.001							20	0.003	5	0.002	0.02	0.022
12764		A12764T|(ORF1ab_polyprotein:A12499T(N4167Y))|(ORF1a_polyprotein:A12499T(N4167Y))			8	0.003					2	0.002					33	0.002			6	0.003			32	0.005	5	0.003	0.012	0.015
12765		A12765C|(ORF1ab_polyprotein:A12500C(N4167T))|(ORF1a_polyprotein:A12500C(N4167T))	45	0.001	8	0.003					2	0.002	84	0.001			31	0.002			3	0.001			71	0.011	7	0.004	0.017	0.021
12766		T12766A|(ORF1ab_polyprotein:T12501A(N4167K))|(ORF1a_polyprotein:T12501A(N4167K))	62	0.002							23	0.018	158	0.003													3	0.002	0.021	0.023
12767		G12767T|(ORF1ab_polyprotein:G12502T(A4168S))|(ORF1a_polyprotein:G12502T(A4168S))									27	0.02	108	0.002			24	0.001							16	0.003	4	0	0.026	0.026
12768		C12768A|(ORF1ab_polyprotein:C12503A(A4168E))|(ORF1a_polyprotein:C12503A(A4168E))	50	0.001	8	0.004					6	0.004	78	0.001							3	0.002			30	0.005	6	0.005	0.012	0.017
12778		C12778A|(ORF1ab_polyprotein:C12513A(Y4171*))|(ORF1a_polyprotein:C12513A(Y4171*))	90	0.002	19	0.01					17	0.011	251	0.004			25	0.002			2	0.001			25	0.005	7	0.012	0.023	0.035
12781		C12781A|(ORF1ab_polyprotein:C12516A(Y4172*))|(ORF1a_polyprotein:C12516A(Y4172*))			5	0.003					8	0.005	83	0.001							2	0.001			20	0.004	5	0.003	0.011	0.014
12784		C12784A|(ORF1ab_polyprotein:C12519A(N4173K))|(ORF1a_polyprotein:C12519A(N4173K))	42	0.001	2	0.002					13	0.009	100	0.001											4	0.001	5	0.003	0.011	0.014
12788		A12788C|(ORF1ab_polyprotein:A12523C(T4175P))|(ORF1a_polyprotein:A12523C(T4175P))	65	0.002							15	0.01	142	0.002			9	0.001							11	0.006	5	0.002	0.019	0.021
12790		A12790C|(ORF1ab_polyprotein:A12525C(T4175T))|(ORF1a_polyprotein:A12525C(T4175T))	60	0.002	2	0.004					8	0.005	142	0.002											3	0.002	5	0.006	0.009	0.015
12791		A12791C|(ORF1ab_polyprotein:A12526C(K4176Q))|(ORF1a_polyprotein:A12526C(K4176Q))	50	0.001							9	0.006	144	0.002											6	0.005	4	0.001	0.013	0.014
12791		A12791T|(ORF1ab_polyprotein:A12526T(K4176*))|(ORF1a_polyprotein:A12526T(K4176*))			2	0.004					5	0.003					11	0.002			3	0.005			6	0.005	5	0.004	0.015	0.019
12800		A12800C|(ORF1ab_polyprotein:A12535C(R4179R))|(ORF1a_polyprotein:A12535C(R4179R))	152	0.005							12	0.007	400	0.005													3	0.005	0.012	0.017
12800		A12800T|(ORF1ab_polyprotein:A12535T(R4179W))|(ORF1a_polyprotein:A12535T(R4179W))			2	0.019					17	0.011															2	0.019	0.011	0.03
12802		G12802T|(ORF1ab_polyprotein:G12537T(R4179S))|(ORF1a_polyprotein:G12537T(R4179S))	43	0.001	2	0.018					16	0.009															3	0.019	0.009	0.028
12803		T12803G|(ORF1ab_polyprotein:T12538G(F4180V))|(ORF1a_polyprotein:T12538G(F4180V))	124	0.004							19	0.01	340	0.004													3	0.004	0.014	0.018
12809		C12809A|(ORF1ab_polyprotein:C12544A(L4182I))|(ORF1a_polyprotein:C12544A(L4182I))	44	0.001	2	0.02					23	0.012	113	0.001													4	0.021	0.013	0.034
12811		T12811A|(ORF1ab_polyprotein:T12546A(L4182L))|(ORF1a_polyprotein:T12546A(L4182L))	66	0.002	2	0.02					10	0.005	150	0.002													4	0.022	0.007	0.029
12833		G12833T|(ORF1ab_polyprotein:G12568T(D4190Y))|(ORF1a_polyprotein:G12568T(D4190Y))	43	0.001							23	0.013	120	0.001													3	0.001	0.014	0.015
12846		C12846A|(ORF1ab_polyprotein:C12581A(A4194D))|(ORF1a_polyprotein:C12581A(A4194D))	78	0.003	5	0.059					90	0.053	201	0.003													4	0.062	0.056	0.118
12859		G12859T|(ORF1ab_polyprotein:G12594T(K4198N))|(ORF1a_polyprotein:G12594T(K4198N))	36	0.001	2	0.021					16	0.009	126	0.002													4	0.022	0.011	0.033
12869		A12869C|(ORF1ab_polyprotein:A12604C(T4202P))|(ORF1a_polyprotein:A12604C(T4202P))	76	0.003	2	0.021					14	0.008	260	0.004													4	0.024	0.012	0.036
12873		G12873T|(ORF1ab_polyprotein:G12608T(G4203V))|(ORF1a_polyprotein:G12608T(G4203V))	49	0.002	2	0.021					22	0.012	117	0.002													4	0.023	0.014	0.037
12876		C12876A|(ORF1ab_polyprotein:C12611A(T4204N))|(ORF1a_polyprotein:C12611A(T4204N))	35	0.001	2	0.021					18	0.01	86	0.001													4	0.022	0.011	0.033
12880		C12880A|(ORF1ab_polyprotein:C12615A(I4205I))|(ORF1a_polyprotein:C12615A(I4205I))	86	0.003	3	0.034					76	0.043	188	0.003													4	0.037	0.046	0.083
12887		G12887T|(ORF1ab_polyprotein:G12622T(E4208*))|(ORF1a_polyprotein:G12622T(E4208*))	69	0.002	2	0.023					41	0.024	212	0.003	3	0.231											5	0.025	0.258	0.283
12896		C12896A|(ORF1ab_polyprotein:C12631A(P4211T))|(ORF1a_polyprotein:C12631A(P4211T))	35	0.001	2	0.023					18	0.01	105	0.001													4	0.024	0.011	0.035
12897		C12897A|(ORF1ab_polyprotein:C12632A(P4211Q))|(ORF1a_polyprotein:C12632A(P4211Q))	34	0.001	2	0.024					7	0.004															3	0.025	0.004	0.029
12900		C12900A|(ORF1ab_polyprotein:C12635A(P4212H))|(ORF1a_polyprotein:C12635A(P4212H))	71	0.002	5	0.062					58	0.033	214	0.003													4	0.064	0.036	0.1
12907		G12907T|(ORF1ab_polyprotein:G12642T(R4214S))|(ORF1a_polyprotein:G12642T(R4214S))	72	0.002	2	0.026					9	0.005	139	0.002													4	0.028	0.007	0.035
12917		G12917T|(ORF1ab_polyprotein:G12652T(D4218Y))|(ORF1a_polyprotein:G12652T(D4218Y))	54	0.002							29	0.018	145	0.002													3	0.002	0.02	0.022
12933		C12933A|(ORF1ab_polyprotein:C12668A(P4223H))|(ORF1a_polyprotein:C12668A(P4223H))	56	0.002							17	0.011	141	0.002													3	0.002	0.013	0.015
12936		A12936T|(ORF1ab_polyprotein:A12671T(K4224I))|(ORF1a_polyprotein:A12671T(K4224I))	37	0.001	2	0.026					9	0.006	104	0.001													4	0.027	0.007	0.034
12943		G12943T|(ORF1ab_polyprotein:G12678T(K4226N))|(ORF1a_polyprotein:G12678T(K4226N))	58	0.002							23	0.014	169	0.002													3	0.002	0.016	0.018
12945		A12945T|(ORF1ab_polyprotein:A12680T(Y4227F))|(ORF1a_polyprotein:A12680T(Y4227F))	49	0.002							21	0.013	125	0.002													3	0.002	0.015	0.017
12952		C12952A|(ORF1ab_polyprotein:C12687A(Y4229*))|(ORF1a_polyprotein:C12687A(Y4229*))	41	0.001							18	0.011	137	0.002													3	0.001	0.013	0.014
12953		T12953A|(ORF1ab_polyprotein:T12688A(F4230I))|(ORF1a_polyprotein:T12688A(F4230I))			2	0.028																					1	0.028	0	0.028
12962		G12962T|(ORF1ab_polyprotein:G12697T(G4233*))|(ORF1a_polyprotein:G12697T(G4233*))	63	0.002							17	0.011	157	0.002													3	0.002	0.013	0.015
12975		T12975G|(ORF1ab_polyprotein:T12710G(L4237R))|(ORF1a_polyprotein:T12710G(L4237R))	36	0.001	2	0.03					2	0.001	96	0.001													4	0.031	0.002	0.033
12978		A12978C|(ORF1ab_polyprotein:A12713C(N4238T))|(ORF1a_polyprotein:A12713C(N4238T))	209	0.006							18	0.011	615	0.007													3	0.006	0.018	0.024
12980		A12980C|(ORF1ab_polyprotein:A12715C(R4239R))|(ORF1a_polyprotein:A12715C(R4239R))	101	0.003							15	0.009	328	0.004													3	0.003	0.013	0.016
12986		A12986T|(ORF1ab_polyprotein:A12721T(M4241L))|(ORF1a_polyprotein:A12721T(M4241L))	87	0.003							42	0.027	216	0.003													3	0.003	0.03	0.033
12992		C12992A|(ORF1ab_polyprotein:C12727A(L4243I))|(ORF1a_polyprotein:C12727A(L4243I))	43	0.001							35	0.023	109	0.001													3	0.001	0.024	0.025
13007		G13007-13007del|(ORF1ab_polyprotein:12742-12742del(4248fs))|(ORF1a_polyprotein:12742-12742del(4248fs))																							2	0.4	1	0	0.4	0.4
13008		CC13008-13009del|(ORF1ab_polyprotein:12743-12744del(4248fs))|(ORF1a_polyprotein:12743-12744del(4248fs))																			2	0.028					1	0	0.028	0.028
13008		C13008-13008del|(ORF1ab_polyprotein:12743-12743del(4248fs))|(ORF1a_polyprotein:12743-12743del(4248fs))																			3	0.042					1	0	0.042	0.042
13009		C13009A|(ORF1ab_polyprotein:C12744A(A4248A))|(ORF1a_polyprotein:C12744A(A4248A))			2	0.031					4	0.003															2	0.031	0.003	0.034
13012		A13012C|(ORF1ab_polyprotein:A12747C(T4249T))|(ORF1a_polyprotein:A12747C(T4249T))			2	0.031																					1	0.031	0	0.031
13019		C13019A|(ORF1ab_polyprotein:C12754A(L4252I))|(ORF1a_polyprotein:C12754A(L4252I))	79	0.002							66	0.013	206	0.002													3	0.002	0.015	0.017
13025		G13025T|(ORF1ab_polyprotein:G12760T(A4254S))|(ORF1a_polyprotein:G12760T(A4254S))	109	0.002	663	0.052					223	0.041	291	0.002			105	0.003	77	0.055	924	0.003			2465	0.068	8	0.054	0.172	0.226
13040		G13040T|(ORF1ab_polyprotein:G12775T(E4259*))|(ORF1a_polyprotein:G12775T(E4259*))	74	0.001	239	0.012					94	0.012	214	0.001			70	0.002	21	0.01	637	0.002			1011	0.018	8	0.013	0.045	0.058
13043		G13043T|(ORF1ab_polyprotein:G12778T(V4260L))|(ORF1a_polyprotein:G12778T(V4260L))			374	0.019					145	0.018	189	0.001			73	0.002	42	0.019	618	0.002			1691	0.03	7	0.019	0.072	0.091
13044		T13044A|(ORF1ab_polyprotein:T12779A(V4260E))|(ORF1a_polyprotein:T12779A(V4260E))			65	0.003					31	0.004					82	0.002	6	0.003	643	0.002			245	0.004	6	0.003	0.015	0.018
13047		C13047A|(ORF1ab_polyprotein:C12782A(P4261H))|(ORF1a_polyprotein:C12782A(P4261H))			51	0.003					16	0.002	171	0.001			51	0.001	3	0.001	588	0.002			249	0.004	7	0.003	0.011	0.014
13054		T13054A|(ORF1ab_polyprotein:T12789A(N4263K))|(ORF1a_polyprotein:T12789A(N4263K))	64	0.001	66	0.003					23	0.003	161	0.001			65	0.001	5	0.002	663	0.002			315	0.005	8	0.004	0.014	0.018
13054		T13054G|(ORF1ab_polyprotein:T12789G(N4263K))|(ORF1a_polyprotein:T12789G(N4263K))	72	0.001	76	0.004					26	0.003	311	0.002			70	0.002	13	0.005	748	0.002			641	0.011	8	0.005	0.025	0.03
13055		T13055A|(ORF1ab_polyprotein:T12790A(S4264T))|(ORF1a_polyprotein:T12790A(S4264T))			82	0.004					28	0.003	185	0.001			70	0.002	5	0.002	720	0.002			364	0.006	7	0.004	0.016	0.02
13057		A13057T|(ORF1ab_polyprotein:A12792T(S4264S))|(ORF1a_polyprotein:A12792T(S4264S))	11045	0.18							740	0.09	43454	0.273					755	0.312					83	0.001	5	0.18	0.676	0.856
13059		C13059A|(ORF1ab_polyprotein:C12794A(T4265N))|(ORF1a_polyprotein:C12794A(T4265N))	80	0.001	68	0.003					17	0.002					64	0.001	4	0.002	551	0.001			306	0.005	7	0.004	0.011	0.015
13060		T13060A|(ORF1ab_polyprotein:T12795A(T4265T))|(ORF1a_polyprotein:T12795A(T4265T))			78	0.004					27	0.003					72	0.002	7	0.003	586	0.001			291	0.005	6	0.004	0.014	0.018
13062		T13062A|(ORF1ab_polyprotein:T12797A(V4266E))|(ORF1a_polyprotein:T12797A(V4266E))			81	0.003					25	0.003	212	0.001			98	0.002	5	0.002	706	0.001			333	0.004	7	0.003	0.013	0.016
13064		T13064A|(ORF1ab_polyprotein:T12799A(L4267I))|(ORF1a_polyprotein:T12799A(L4267I))			89	0.003					39	0.004					68	0.001	14	0.005	667	0.001			377	0.005	6	0.003	0.016	0.019
13065		T13065A|(ORF1ab_polyprotein:T12800A(L4267*))|(ORF1a_polyprotein:T12800A(L4267*))	80	0.001	128	0.005					49	0.005	237	0.001			99	0.002	14	0.005	937	0.002			581	0.008	8	0.006	0.023	0.029
13067		T13067A|(ORF1ab_polyprotein:T12802A(S4268T))|(ORF1a_polyprotein:T12802A(S4268T))	85	0.001	158	0.006					47	0.005	212	0.001			74	0.001	13	0.004	701	0.001			554	0.007	8	0.007	0.019	0.026
13070		T13070A|(ORF1ab_polyprotein:T12805A(F4269I))|(ORF1a_polyprotein:T12805A(F4269I))	65	0.001	102	0.004					38	0.004	195	0.001			91	0.002	7	0.002	785	0.002			414	0.005	8	0.005	0.016	0.021
13070		T13070G|(ORF1ab_polyprotein:T12805G(F4269V))|(ORF1a_polyprotein:T12805G(F4269V))			82	0.003					36	0.004	182	0.001					15	0.005	572	0.001			767	0.01	6	0.003	0.021	0.024
13071		T13071A|(ORF1ab_polyprotein:T12806A(F4269Y))|(ORF1a_polyprotein:T12806A(F4269Y))	66	0.001	85	0.003					33	0.003	206	0.001			92	0.002	9	0.003	749	0.001			354	0.004	8	0.004	0.014	0.018
13072		C13072A|(ORF1ab_polyprotein:C12807A(F4269L))|(ORF1a_polyprotein:C12807A(F4269L))	79	0.001	88	0.003					36	0.004	199	0.001	2	0.047	77	0.001	8	0.003	684	0.001			484	0.006	9	0.004	0.063	0.067
13075		T13075A|(ORF1ab_polyprotein:T12810A(C4270*))|(ORF1a_polyprotein:T12810A(C4270*))	66	0.001	102	0.004					32	0.003	165	0.001			71	0.001	8	0.003	728	0.001			447	0.006	8	0.005	0.015	0.02
13077		C13077A|(ORF1ab_polyprotein:C12812A(A4271D))|(ORF1a_polyprotein:C12812A(A4271D))	91	0.001	128	0.005					44	0.004	255	0.002			114	0.002	11	0.003	884	0.002			684	0.008	8	0.006	0.021	0.027
13078		T13078G|(ORF1ab_polyprotein:T12813G(A4271A))|(ORF1a_polyprotein:T12813G(A4271A))	101	0.002	81	0.003					16	0.002	301	0.002			61	0.001	15	0.005	765	0.001			568	0.007	8	0.005	0.018	0.023
13079		T13079A|(ORF1ab_polyprotein:T12814A(F4272I))|(ORF1a_polyprotein:T12814A(F4272I))	73	0.001	91	0.003					41	0.004	207	0.001			83	0.001	6	0.002	763	0.001			465	0.006	8	0.004	0.015	0.019
13079		T13079G|(ORF1ab_polyprotein:T12814G(F4272V))|(ORF1a_polyprotein:T12814G(F4272V))	163	0.003	168	0.006					55	0.005	361	0.002			119	0.002	23	0.007	1048	0.002			1252	0.015	8	0.009	0.033	0.042
13080		T13080A|(ORF1ab_polyprotein:T12815A(F4272Y))|(ORF1a_polyprotein:T12815A(F4272Y))			65	0.002					25	0.002	180	0.001			97	0.002	9	0.003	733	0.001			260	0.003	7	0.002	0.012	0.014
13081		T13081A|(ORF1ab_polyprotein:T12816A(F4272L))|(ORF1a_polyprotein:T12816A(F4272L))			98	0.003					40	0.004	182	0.001			74	0.001	12	0.004	667	0.001			469	0.006	7	0.003	0.017	0.02
13082		G13082T|(ORF1ab_polyprotein:G12817T(A4273S))|(ORF1a_polyprotein:G12817T(A4273S))	67	0.001	107	0.004					30	0.003	203	0.001			70	0.001	8	0.002	676	0.001			489	0.006	8	0.005	0.014	0.019
13083		C13083A|(ORF1ab_polyprotein:C12818A(A4273D))|(ORF1a_polyprotein:C12818A(A4273D))	111	0.002	114	0.004					46	0.004	306	0.002			131	0.002	13	0.004	1069	0.002			687	0.008	8	0.006	0.022	0.028
13086		T13086A|(ORF1ab_polyprotein:T12821A(V4274E))|(ORF1a_polyprotein:T12821A(V4274E))			89	0.003					34	0.003	179	0.001			64	0.001	6	0.002	613	0.001			304	0.003	7	0.003	0.011	0.014
13087		A13087C|(ORF1ab_polyprotein:A12822C(V4274V))|(ORF1a_polyprotein:A12822C(V4274V))			137	0.005					47	0.005	204	0.001			82	0.001	14	0.004	691	0.001			852	0.01	7	0.005	0.022	0.027
13088		G13088T|(ORF1ab_polyprotein:G12823T(D4275Y))|(ORF1a_polyprotein:G12823T(D4275Y))	132	0.002	799	0.027					274	0.026	408	0.003			164	0.003	99	0.03	1527	0.003			3469	0.04	8	0.029	0.105	0.134
13090		T13090A|(ORF1ab_polyprotein:T12825A(D4275E))|(ORF1a_polyprotein:T12825A(D4275E))			88	0.003					33	0.003					75	0.001	5	0.002	597	0.001			469	0.005	6	0.003	0.012	0.015
13091		G13091T|(ORF1ab_polyprotein:G12826T(A4276S))|(ORF1a_polyprotein:G12826T(A4276S))	76	0.001	232	0.008					81	0.008	226	0.001			75	0.001	24	0.007	749	0.001			1076	0.012	8	0.009	0.03	0.039
13092		C13092A|(ORF1ab_polyprotein:C12827A(A4276D))|(ORF1a_polyprotein:C12827A(A4276D))	112	0.002	78	0.003					37	0.003	259	0.002			120	0.002	10	0.003	968	0.002			490	0.005	8	0.005	0.017	0.022
13093		T13093A|(ORF1ab_polyprotein:T12828A(A4276A))|(ORF1a_polyprotein:T12828A(A4276A))			97	0.003					30	0.003					78	0.001	13	0.004	609	0.001			839	0.009	6	0.003	0.018	0.021
13095		C13095A|(ORF1ab_polyprotein:C12830A(A4277D))|(ORF1a_polyprotein:C12830A(A4277D))	85	0.001	157	0.005					53	0.005	238	0.001			118	0.002	9	0.003	943	0.002			850	0.009	8	0.006	0.022	0.028
13097		A13097C|(ORF1ab_polyprotein:A12832C(K4278Q))|(ORF1a_polyprotein:A12832C(K4278Q))	78	0.001	104	0.003					32	0.003	290	0.002			99	0.002	6	0.002	1358	0.002			555	0.006	8	0.004	0.017	0.021
13098		A13098T|(ORF1ab_polyprotein:A12833T(K4278I))|(ORF1a_polyprotein:A12833T(K4278I))			173	0.006					63	0.006							16	0.005					1258	0.013	4	0.006	0.024	0.03
13100		G13100T|(ORF1ab_polyprotein:G12835T(A4279S))|(ORF1a_polyprotein:G12835T(A4279S))	93	0.001	321	0.01					101	0.009	273	0.002			122	0.002	26	0.007	876	0.002			1452	0.015	8	0.011	0.037	0.048
13101		C13101A|(ORF1ab_polyprotein:C12836A(A4279D))|(ORF1a_polyprotein:C12836A(A4279D))	117	0.002	127	0.004					56	0.005	329	0.002			135	0.002	12	0.003	1232	0.002			821	0.009	8	0.006	0.023	0.029
13102	RATG13	T13102G|(ORF1ab_polyprotein:T12837G(A4279A))|(ORF1a_polyprotein:T12837G(A4279A))	115	0.002	92	0.003					25	0.002	286	0.002			107	0.002	8	0.002	925	0.002			541	0.006	8	0.005	0.016	0.021
13103		T13103G|(ORF1ab_polyprotein:T12838G(Y4280D))|(ORF1a_polyprotein:T12838G(Y4280D))	78	0.001	154	0.005					48	0.004	231	0.001			86	0.001	11	0.003	896	0.002			1125	0.012	8	0.006	0.023	0.029
13103		T13103A|(ORF1ab_polyprotein:T12838A(Y4280N))|(ORF1a_polyprotein:T12838A(Y4280N))	91	0.001	202	0.006					59	0.005	267	0.002			132	0.002	19	0.005	1100	0.002			850	0.009	8	0.007	0.025	0.032
13105		C13105A|(ORF1ab_polyprotein:C12840A(Y4280*))|(ORF1a_polyprotein:C12840A(Y4280*))	103	0.002	119	0.004					42	0.004	254	0.002			127	0.002	12	0.003	953	0.002			614	0.006	8	0.006	0.019	0.025
13107		A13107C|(ORF1ab_polyprotein:A12842C(K4281T))|(ORF1a_polyprotein:A12842C(K4281T))	117	0.002	256	0.008					94	0.008	371	0.002			118	0.002	29	0.008	931	0.002			1672	0.017	8	0.01	0.039	0.049
13108		A13108T|(ORF1ab_polyprotein:A12843T(K4281N))|(ORF1a_polyprotein:A12843T(K4281N))	123	0.002	158	0.005					48	0.004	319	0.002			118	0.002	11	0.003	959	0.002			1125	0.012	8	0.007	0.025	0.032
13109		G13109T|(ORF1ab_polyprotein:G12844T(D4282Y))|(ORF1a_polyprotein:G12844T(D4282Y))	216	0.003	1241	0.038					434	0.037	588	0.004	2	0.045	259	0.004	132	0.036	2207	0.004			4600	0.047	9	0.041	0.177	0.218
13110		A13110T|(ORF1ab_polyprotein:A12845T(D4282V))|(ORF1a_polyprotein:A12845T(D4282V))	75	0.001	187	0.006					67	0.006	301	0.002			89	0.001	22	0.006	827	0.001			1269	0.013	8	0.007	0.029	0.036
13111		T13111A|(ORF1ab_polyprotein:T12846A(D4282E))|(ORF1a_polyprotein:T12846A(D4282E))	76	0.001	71	0.002					29	0.002	181	0.001			80	0.001	7	0.002	697	0.001			446	0.005	8	0.003	0.012	0.015
13111		T13111G|(ORF1ab_polyprotein:T12846G(D4282E))|(ORF1a_polyprotein:T12846G(D4282E))	287	0.004	455	0.014					159	0.013	1212	0.007			318	0.005	50	0.014	2384	0.004			2800	0.028	8	0.018	0.071	0.089
13112		T13112G|(ORF1ab_polyprotein:T12847G(Y4283D))|(ORF1a_polyprotein:T12847G(Y4283D))	68	0.001	76	0.002					30	0.003	317	0.002			86	0.001	9	0.002	605	0.001			508	0.005	8	0.003	0.014	0.017
13112		T13112A|(ORF1ab_polyprotein:T12847A(Y4283N))|(ORF1a_polyprotein:T12847A(Y4283N))	100	0.001	147	0.004					56	0.005	267	0.002			125	0.002	10	0.003	1060	0.002			639	0.006	8	0.005	0.02	0.025
13113		A13113C|(ORF1ab_polyprotein:A12848C(Y4283S))|(ORF1a_polyprotein:A12848C(Y4283S))	235	0.003	112	0.003					48	0.004	809	0.005			234	0.003	10	0.003	1685	0.003			720	0.007	8	0.006	0.025	0.031
13114		T13114A|(ORF1ab_polyprotein:T12849A(Y4283*))|(ORF1a_polyprotein:T12849A(Y4283*))			126	0.004					46	0.004	182	0.001			83	0.001	19	0.005	694	0.001			440	0.004	7	0.004	0.016	0.02
13114		T13114G|(ORF1ab_polyprotein:T12849G(Y4283*))|(ORF1a_polyprotein:T12849G(Y4283*))	75	0.001	101	0.003					45	0.004	253	0.002			82	0.001	12	0.003	659	0.001			690	0.007	8	0.004	0.018	0.022
13115		C13115A|(ORF1ab_polyprotein:C12850A(L4284I))|(ORF1a_polyprotein:C12850A(L4284I))	78	0.001	109	0.003					53	0.004	214	0.001			69	0.001	9	0.002	647	0.001			576	0.006	8	0.004	0.015	0.019
13116		T13116A|(ORF1ab_polyprotein:T12851A(L4284Q))|(ORF1a_polyprotein:T12851A(L4284Q))			103	0.003					47	0.004	180	0.001			75	0.001	12	0.003	616	0.001			357	0.004	7	0.003	0.014	0.017
13118		G13118T|(ORF1ab_polyprotein:G12853T(A4285S))|(ORF1a_polyprotein:G12853T(A4285S))	122	0.002	802	0.027					300	0.027	360	0.002			136	0.002	80	0.024	1294	0.003			3073	0.035	8	0.029	0.093	0.122
13119		C13119A|(ORF1ab_polyprotein:C12854A(A4285D))|(ORF1a_polyprotein:C12854A(A4285D))	121	0.002	183	0.006					64	0.006	266	0.002			98	0.002	15	0.005	876	0.002			980	0.011	8	0.008	0.028	0.036
13121		A13121T|(ORF1ab_polyprotein:A12856T(S4286C))|(ORF1a_polyprotein:A12856T(S4286C))			163	0.006					61	0.006							19	0.006					716	0.008	4	0.006	0.02	0.026
13121		A13121C|(ORF1ab_polyprotein:A12856C(S4286R))|(ORF1a_polyprotein:A12856C(S4286R))	114	0.002	156	0.005					48	0.005	335	0.002			58	0.001	19	0.006	773	0.002			1058	0.012	8	0.007	0.028	0.035
13122		G13122T|(ORF1ab_polyprotein:G12857T(S4286I))|(ORF1a_polyprotein:G12857T(S4286I))	62	0.001	171	0.006					53	0.005	166	0.001			58	0.001	18	0.005	570	0.001			761	0.009	8	0.007	0.022	0.029
13123		T13123G|(ORF1ab_polyprotein:T12858G(S4286R))|(ORF1a_polyprotein:T12858G(S4286R))	62	0.001	80	0.003					29	0.003	249	0.002			68	0.001	11	0.003	642	0.001			495	0.006	8	0.004	0.016	0.02
13123		T13123A|(ORF1ab_polyprotein:T12858A(S4286R))|(ORF1a_polyprotein:T12858A(S4286R))	82	0.001	145	0.005					56	0.005	196	0.001			96	0.002	10	0.003	775	0.002			662	0.008	8	0.006	0.021	0.027
13124		G13124T|(ORF1ab_polyprotein:G12859T(G4287W))|(ORF1a_polyprotein:G12859T(G4287W))			93	0.003					30	0.003	141	0.001			56	0.001	18	0.005	474	0.001			427	0.005	7	0.003	0.016	0.019
13125		G13125T|(ORF1ab_polyprotein:G12860T(G4287V))|(ORF1a_polyprotein:G12860T(G4287V))	115	0.002	159	0.005					78	0.007	225	0.002			93	0.002	15	0.004	771	0.002			933	0.011	8	0.007	0.028	0.035
13126		G13126T|(ORF1ab_polyprotein:G12861T(G4287G))|(ORF1a_polyprotein:G12861T(G4287G))	79	0.001	101	0.003					49	0.005	189	0.001			59	0.001	10	0.003	650	0.001			461	0.005	8	0.004	0.016	0.02
13127		G13127T|(ORF1ab_polyprotein:G12862T(G4288*))|(ORF1a_polyprotein:G12862T(G4288*))	71	0.001	118	0.004					46	0.004	181	0.001			79	0.002	14	0.004	621	0.001			724	0.008	8	0.005	0.02	0.025
13128		G13128T|(ORF1ab_polyprotein:G12863T(G4288V))|(ORF1a_polyprotein:G12863T(G4288V))			90	0.003					39	0.004	139	0.001			55	0.001	11	0.003	531	0.001			425	0.005	7	0.003	0.015	0.018
13130		C13130A|(ORF1ab_polyprotein:C12865A(Q4289K))|(ORF1a_polyprotein:C12865A(Q4289K))			92	0.003					32	0.003					52	0.001	9	0.003					378	0.004	5	0.003	0.011	0.014
13131		A13131G|(ORF1ab_polyprotein:A12866G(Q4289R))|(ORF1a_polyprotein:A12866G(Q4289R))																			9954	0.023					1	0	0.023	0.023
13132		A13132C|(ORF1ab_polyprotein:A12867C(Q4289H))|(ORF1a_polyprotein:A12867C(Q4289H))			92	0.003					35	0.003							4	0.001					635	0.007	4	0.003	0.011	0.014
13133		C13133A|(ORF1ab_polyprotein:C12868A(P4290T))|(ORF1a_polyprotein:C12868A(P4290T))	65	0.001	142	0.005					46	0.004	175	0.001			70	0.001	17	0.005	565	0.001			660	0.008	8	0.006	0.02	0.026
13134		C13134A|(ORF1ab_polyprotein:C12869A(P4290Q))|(ORF1a_polyprotein:C12869A(P4290Q))			105	0.004					40	0.004	174	0.001			67	0.001	19	0.006	543	0.001			493	0.006	7	0.004	0.019	0.023
13136		A13136C|(ORF1ab_polyprotein:A12871C(I4291L))|(ORF1a_polyprotein:A12871C(I4291L))			106	0.004					53	0.005	158	0.001			47	0.001	16	0.005					771	0.009	6	0.004	0.021	0.025
13137		T13137A|(ORF1ab_polyprotein:T12872A(I4291N))|(ORF1a_polyprotein:T12872A(I4291N))	86	0.002	254	0.009					98	0.01	228	0.002			102	0.002	34	0.011	689	0.002			1004	0.012	8	0.011	0.039	0.05
13138		C13138A|(ORF1ab_polyprotein:C12873A(I4291I))|(ORF1a_polyprotein:C12873A(I4291I))	59	0.001	90	0.003					33	0.003	155	0.001			56	0.001	4	0.001	471	0.001			408	0.005	8	0.004	0.012	0.016
13139		A13139T|(ORF1ab_polyprotein:A12874T(T4292S))|(ORF1a_polyprotein:A12874T(T4292S))			103	0.004					50	0.005							7	0.002					682	0.008	4	0.004	0.015	0.019
13140		C13140A|(ORF1ab_polyprotein:C12875A(T4292N))|(ORF1a_polyprotein:C12875A(T4292N))	57	0.001	123	0.004					45	0.004	141	0.001			60	0.001	17	0.005	459	0.001			584	0.007	8	0.005	0.019	0.024
13141		T13141A|(ORF1ab_polyprotein:T12876A(T4292T))|(ORF1a_polyprotein:T12876A(T4292T))	64	0.001	120	0.004					38	0.004	131	0.001			54	0.001	10	0.003	525	0.001			509	0.006	8	0.005	0.016	0.021
13142		A13142C|(ORF1ab_polyprotein:A12877C(N4293H))|(ORF1a_polyprotein:A12877C(N4293H))			95	0.003					39	0.004							9	0.003					602	0.007	4	0.003	0.014	0.017
13142		A13142T|(ORF1ab_polyprotein:A12877T(N4293Y))|(ORF1a_polyprotein:A12877T(N4293Y))			116	0.004					51	0.005							14	0.004					439	0.005	4	0.004	0.014	0.018
13143		A13143T|(ORF1ab_polyprotein:A12878T(N4293I))|(ORF1a_polyprotein:A12878T(N4293I))	59	0.001	366	0.013					123	0.012	187	0.001			67	0.001	33	0.01	559	0.001			1893	0.022	8	0.014	0.047	0.061
13144		T13144G|(ORF1ab_polyprotein:T12879G(N4293K))|(ORF1a_polyprotein:T12879G(N4293K))	66	0.001	111	0.004					45	0.004	172	0.001			51	0.001	8	0.002	434	0.001			928	0.011	8	0.005	0.02	0.025
13144		T13144A|(ORF1ab_polyprotein:T12879A(N4293K))|(ORF1a_polyprotein:T12879A(N4293K))	81	0.002	193	0.007					61	0.006	201	0.002			84	0.002	22	0.007	614	0.001			600	0.007	8	0.009	0.025	0.034
13145		T13145A|(ORF1ab_polyprotein:T12880A(C4294S))|(ORF1a_polyprotein:T12880A(C4294S))	77	0.001	109	0.004					57	0.005	197	0.002			91	0.002	15	0.005	724	0.002			476	0.006	8	0.005	0.022	0.027
13146		G13146T|(ORF1ab_polyprotein:G12881T(C4294F))|(ORF1a_polyprotein:G12881T(C4294F))	62	0.001	147	0.005					66	0.006	152	0.001			73	0.002	21	0.006	494	0.001			746	0.009	8	0.006	0.025	0.031
13147		T13147A|(ORF1ab_polyprotein:T12882A(C4294*))|(ORF1a_polyprotein:T12882A(C4294*))	58	0.001	63	0.002					31	0.003	140	0.001			52	0.001	11	0.003	441	0.001			415	0.005	8	0.003	0.014	0.017
13148		G13148T|(ORF1ab_polyprotein:G12883T(V4295F))|(ORF1a_polyprotein:G12883T(V4295F))	57	0.001	112	0.004					42	0.004	164	0.001			65	0.001	6	0.002	511	0.001			515	0.006	8	0.005	0.015	0.02
13149		T13149A|(ORF1ab_polyprotein:T12884A(V4295D))|(ORF1a_polyprotein:T12884A(V4295D))			85	0.003					24	0.002					59	0.001	16	0.005	491	0.001			518	0.006	6	0.003	0.015	0.018
13151		A13151T|(ORF1ab_polyprotein:A12886T(K4296*))|(ORF1a_polyprotein:A12886T(K4296*))			114	0.004					38	0.003							8	0.002					526	0.006	4	0.004	0.011	0.015
13152		A13152T|(ORF1ab_polyprotein:A12887T(K4296M))|(ORF1a_polyprotein:A12887T(K4296M))			213	0.007					81	0.007							13	0.004					1227	0.013	4	0.007	0.024	0.031
13153		G13153T|(ORF1ab_polyprotein:G12888T(K4296N))|(ORF1a_polyprotein:G12888T(K4296N))	93	0.002	425	0.014					153	0.013	272	0.002			111	0.002	42	0.012	874	0.002			1678	0.018	8	0.016	0.049	0.065
13154		A13154C|(ORF1ab_polyprotein:A12889C(M4297L))|(ORF1a_polyprotein:A12889C(M4297L))			90	0.003					30	0.003							6	0.002					720	0.008	4	0.003	0.013	0.016
13154		A13154T|(ORF1ab_polyprotein:A12889T(M4297L))|(ORF1a_polyprotein:A12889T(M4297L))			108	0.003					47	0.004					56	0.001	12	0.003	489	0.001			691	0.008	6	0.003	0.017	0.02
13156		G13156T|(ORF1ab_polyprotein:G12891T(M4297I))|(ORF1a_polyprotein:G12891T(M4297I))	67	0.001	188	0.006					87	0.007	178	0.001					29	0.008	577	0.001			859	0.009	7	0.007	0.026	0.033
13157		T13157G|(ORF1ab_polyprotein:T12892G(L4298V))|(ORF1a_polyprotein:T12892G(L4298V))			145	0.004					29	0.002							19	0.005					842	0.009	4	0.004	0.016	0.02
13171		T13171A|(ORF1ab_polyprotein:T12906A(T4302T))|(ORF1a_polyprotein:T12906A(T4302T))	70	0.001	124	0.003					33	0.003	179	0.001			83	0.002	10	0.002	611	0.001			530	0.005	8	0.004	0.014	0.018
13173		G13173T|(ORF1ab_polyprotein:G12908T(G4303V))|(ORF1a_polyprotein:G12908T(G4303V))			148	0.004					54	0.004					59	0.001	14	0.003	529	0.001			768	0.007	6	0.004	0.016	0.02
13178		G13178T|(ORF1ab_polyprotein:G12913T(G4305C))|(ORF1a_polyprotein:G12913T(G4305C))	63	0.001	79	0.002					33	0.003							11	0.003	527	0.001			491	0.005	6	0.003	0.012	0.015
13179		G13179T|(ORF1ab_polyprotein:G12914T(G4305V))|(ORF1a_polyprotein:G12914T(G4305V))			195	0.005					74	0.006	163	0.001			55	0.001	16	0.004					862	0.008	6	0.005	0.02	0.025
13180		T13180A|(ORF1ab_polyprotein:T12915A(G4305G))|(ORF1a_polyprotein:T12915A(G4305G))			104	0.003					39	0.003	178	0.001			55	0.001	13	0.003					676	0.006	6	0.003	0.014	0.017
13183		G13183T|(ORF1ab_polyprotein:G12918T(Q4306H))|(ORF1a_polyprotein:G12918T(Q4306H))			112	0.003					32	0.002	179	0.001			58	0.001	7	0.002	558	0.001			474	0.004	7	0.003	0.011	0.014
13184		G13184T|(ORF1ab_polyprotein:G12919T(A4307S))|(ORF1a_polyprotein:G12919T(A4307S))	82	0.001	164	0.004					55	0.004	197	0.001			95	0.002	14	0.004	653	0.001			794	0.007	8	0.005	0.019	0.024
13185		C13185A|(ORF1ab_polyprotein:C12920A(A4307E))|(ORF1a_polyprotein:C12920A(A4307E))			117	0.003					44	0.003	159	0.001			58	0.001	12	0.003					497	0.005	6	0.003	0.013	0.016
13188		T13188A|(ORF1ab_polyprotein:T12923A(I4308K))|(ORF1a_polyprotein:T12923A(I4308K))			169	0.005					58	0.004					66	0.001	11	0.003	516	0.001			579	0.005	6	0.005	0.014	0.019
13193		G13193T|(ORF1ab_polyprotein:G12928T(V4310F))|(ORF1a_polyprotein:G12928T(V4310F))			111	0.003					36	0.003					67	0.001	7	0.002					485	0.005	5	0.003	0.011	0.014
13194		T13194A|(ORF1ab_polyprotein:T12929A(V4310D))|(ORF1a_polyprotein:T12929A(V4310D))	66	0.001	130	0.004					49	0.004	164	0.001					15	0.004	484	0.001			532	0.005	7	0.005	0.015	0.02
13200		C13200A|(ORF1ab_polyprotein:C12935A(P4312Q))|(ORF1a_polyprotein:C12935A(P4312Q))	81	0.001	116	0.003					39	0.003	199	0.001			80	0.002	9	0.002	655	0.001			617	0.006	8	0.004	0.015	0.019
13201		G13201T|(ORF1ab_polyprotein:G12936T(P4312P))|(ORF1a_polyprotein:G12936T(P4312P))	63	0.001	107	0.003					38	0.003	171	0.001			64	0.001	12	0.003	586	0.001			631	0.006	8	0.004	0.015	0.019
13202		G13202T|(ORF1ab_polyprotein:G12937T(E4313*))|(ORF1a_polyprotein:G12937T(E4313*))			127	0.004					49	0.004	155	0.001			54	0.001	13	0.003	498	0.001			626	0.006	7	0.004	0.016	0.02
13204		A13204C|(ORF1ab_polyprotein:A12939C(E4313D))|(ORF1a_polyprotein:A12939C(E4313D))	73	0.001	148	0.004					38	0.003	263	0.002			79	0.002	13	0.003	672	0.001			963	0.009	8	0.005	0.02	0.025
13205		G13205T|(ORF1ab_polyprotein:G12940T(A4314S))|(ORF1a_polyprotein:G12940T(A4314S))	85	0.001	197	0.006					71	0.006	173	0.001			70	0.001	24	0.006	520	0.001			897	0.009	8	0.007	0.024	0.031
13206		C13206A|(ORF1ab_polyprotein:C12941A(A4314D))|(ORF1a_polyprotein:C12941A(A4314D))	85	0.001	98	0.003					37	0.003	209	0.001			77	0.001	11	0.003	638	0.001			540	0.005	8	0.004	0.014	0.018
13207		C13207A|(ORF1ab_polyprotein:C12942A(A4314A))|(ORF1a_polyprotein:C12942A(A4314A))	65	0.001	190	0.005					82	0.006							16	0.004	504	0.001			899	0.009	6	0.006	0.02	0.026
13209		A13209C|(ORF1ab_polyprotein:A12944C(N4315T))|(ORF1a_polyprotein:A12944C(N4315T))	70	0.001	138	0.004					33	0.003	222	0.001	2	0.054	56	0.001	18	0.005	610	0.001			922	0.009	9	0.005	0.074	0.079
13210		T13210G|(ORF1ab_polyprotein:T12945G(N4315K))|(ORF1a_polyprotein:T12945G(N4315K))			79	0.002					38	0.003	186	0.001					15	0.004	482	0.001			780	0.008	6	0.002	0.017	0.019
13210		T13210A|(ORF1ab_polyprotein:T12945A(N4315K))|(ORF1a_polyprotein:T12945A(N4315K))	85	0.001	253	0.007					76	0.006	203	0.001			67	0.001	16	0.004	562	0.001			848	0.008	8	0.008	0.021	0.029
13211		A13211T|(ORF1ab_polyprotein:A12946T(M4316L))|(ORF1a_polyprotein:A12946T(M4316L))			125	0.004					50	0.004							14	0.004					483	0.005	4	0.004	0.013	0.017
13211		A13211C|(ORF1ab_polyprotein:A12946C(M4316L))|(ORF1a_polyprotein:A12946C(M4316L))			122	0.003					34	0.003	219	0.001					16	0.004					743	0.007	5	0.003	0.015	0.018
13213		G13213T|(ORF1ab_polyprotein:G12948T(M4316I))|(ORF1a_polyprotein:G12948T(M4316I))	80	0.001	150	0.004					45	0.004	174	0.001			76	0.001	13	0.003	620	0.001			684	0.007	8	0.005	0.017	0.022
13214		G13214T|(ORF1ab_polyprotein:G12949T(D4317Y))|(ORF1a_polyprotein:G12949T(D4317Y))	85	0.001	287	0.008					111	0.009	195	0.001			70	0.001	23	0.006	671	0.001			1295	0.013	8	0.009	0.031	0.04
13216		T13216A|(ORF1ab_polyprotein:T12951A(D4317E))|(ORF1a_polyprotein:T12951A(D4317E))			141	0.004					45	0.004							13	0.003					759	0.007	4	0.004	0.014	0.018
13217		C13217A|(ORF1ab_polyprotein:C12952A(Q4318K))|(ORF1a_polyprotein:C12952A(Q4318K))	66	0.001	375	0.011					136	0.011	173	0.001			75	0.001	44	0.011	540	0.001			1356	0.013	8	0.012	0.038	0.05
13218		A13218T|(ORF1ab_polyprotein:A12953T(Q4318L))|(ORF1a_polyprotein:A12953T(Q4318L))	70	0.001	180	0.005					80	0.006					71	0.001	22	0.006	548	0.001			1299	0.013	7	0.006	0.027	0.033
13219		A13219T|(ORF1ab_polyprotein:A12954T(Q4318H))|(ORF1a_polyprotein:A12954T(Q4318H))			119	0.003					48	0.004							9	0.002					601	0.006	4	0.003	0.012	0.015
13220		G13220T|(ORF1ab_polyprotein:G12955T(E4319*))|(ORF1a_polyprotein:G12955T(E4319*))	92	0.001	365	0.01					126	0.01	189	0.001	2	0.053	65	0.001	35	0.009	531	0.001			1507	0.015	9	0.011	0.09	0.101
13221		A13221T|(ORF1ab_polyprotein:A12956T(E4319V))|(ORF1a_polyprotein:A12956T(E4319V))	70	0.001	104	0.003					43	0.003	156	0.001			76	0.001	10	0.003	507	0.001			508	0.005	8	0.004	0.014	0.018
13222		A13222T|(ORF1ab_polyprotein:A12957T(E4319D))|(ORF1a_polyprotein:A12957T(E4319D))			134	0.004					42	0.003							14	0.004					715	0.007	4	0.004	0.014	0.018
13222		A13222C|(ORF1ab_polyprotein:A12957C(E4319D))|(ORF1a_polyprotein:A12957C(E4319D))	97	0.002	199	0.006					58	0.005	409	0.003			149	0.003	16	0.004	1339	0.003			1349	0.013	8	0.008	0.031	0.039
13223		T13223A|(ORF1ab_polyprotein:T12958A(S4320T))|(ORF1a_polyprotein:T12958A(S4320T))			248	0.007					80	0.006							21	0.005					1079	0.011	4	0.007	0.022	0.029
13224		C13224A|(ORF1ab_polyprotein:C12959A(S4320Y))|(ORF1a_polyprotein:C12959A(S4320Y))	86	0.001	127	0.004					35	0.003	169	0.001			59	0.001	15	0.004	594	0.001			553	0.005	8	0.005	0.015	0.02
13225		C13225G|(ORF1ab_polyprotein:C12960G(S4320S))|(ORF1a_polyprotein:C12960G(S4320S))			172	0.005					56	0.004							15	0.004					985	0.01	4	0.005	0.018	0.023
13225		C13225A|(ORF1ab_polyprotein:C12960A(S4320S))|(ORF1a_polyprotein:C12960A(S4320S))	106	0.002	433	0.012					166	0.013	244	0.002			94	0.002	40	0.01	733	0.002			1828	0.018	8	0.014	0.047	0.061
13226		T13226G|(ORF1ab_polyprotein:T12961G(F4321V))|(ORF1a_polyprotein:T12961G(F4321V))	112	0.002	202	0.006					68	0.005	335	0.002			122	0.002	19	0.005	898	0.002			1414	0.014	8	0.008	0.03	0.038
13227		T13227G|(ORF1ab_polyprotein:T12962G(F4321C))|(ORF1a_polyprotein:T12962G(F4321C))	100	0.002	227	0.006					54	0.004	319	0.002			158	0.003	21	0.005	842	0.002			1524	0.015	8	0.008	0.031	0.039
13228		T13228G|(ORF1ab_polyprotein:T12963G(F4321L))|(ORF1a_polyprotein:T12963G(F4321L))			186	0.005					42	0.003							14	0.004					826	0.008	4	0.005	0.015	0.02
13229		G13229T|(ORF1ab_polyprotein:G12964T(G4322C))|(ORF1a_polyprotein:G12964T(G4322C))	66	0.001	125	0.004					37	0.003	177	0.001					12	0.003	499	0.001			621	0.006	7	0.005	0.014	0.019
13230		G13230T|(ORF1ab_polyprotein:G12965T(G4322V))|(ORF1a_polyprotein:G12965T(G4322V))	76	0.001	167	0.005					72	0.005					67	0.001	19	0.005	588	0.001			934	0.009	7	0.006	0.021	0.027
13233		G13233T|(ORF1ab_polyprotein:G12968T(G4323V))|(ORF1a_polyprotein:G12968T(G4323V))	70	0.001	194	0.005					58	0.004	162	0.001			58	0.001	22	0.006	554	0.001			970	0.009	8	0.006	0.022	0.028
13235		G13235A|(ORF1ab_polyprotein:G12970A(A4324T))|(ORF1a_polyprotein:G12970A(A4324T))	140	0.002	85	0.002					26	0.002	362	0.002			127	0.002	9	0.002	1163	0.002			226	0.002	8	0.004	0.012	0.016
13236		C13236A|(ORF1ab_polyprotein:C12971A(A4324E))|(ORF1a_polyprotein:C12971A(A4324E))			562	0.016					164	0.013					55	0.001	64	0.017	618	0.001			1812	0.017	6	0.016	0.049	0.065
13237		A13237C|(ORF1ab_polyprotein:A12972C(A4324A))|(ORF1a_polyprotein:A12972C(A4324A))	70	0.001	98	0.003					30	0.002	210	0.001			70	0.001	11	0.003	609	0.001			696	0.007	8	0.004	0.015	0.019
13237		A13237T|(ORF1ab_polyprotein:A12972T(A4324A))|(ORF1a_polyprotein:A12972T(A4324A))	79	0.001	313	0.009					119	0.009	165	0.001			59	0.001	25	0.006	621	0.001			1410	0.013	8	0.01	0.031	0.041
13238		T13238A|(ORF1ab_polyprotein:T12973A(S4325T))|(ORF1a_polyprotein:T12973A(S4325T))			128	0.004					45	0.003							16	0.004					627	0.006	4	0.004	0.013	0.017
13238		T13238G|(ORF1ab_polyprotein:T12973G(S4325A))|(ORF1a_polyprotein:T12973G(S4325A))	65	0.001	264	0.007					67	0.005	188	0.001			66	0.001	26	0.007	531	0.001			1994	0.019	8	0.008	0.034	0.042
13239		C13239A|(ORF1ab_polyprotein:C12974A(S4325*))|(ORF1a_polyprotein:C12974A(S4325*))	79	0.001	130	0.004					44	0.003	195	0.001			63	0.001	16	0.004	609	0.001			614	0.006	8	0.005	0.016	0.021
13240		G13240T|(ORF1ab_polyprotein:G12975T(S4325S))|(ORF1a_polyprotein:G12975T(S4325S))			209	0.006					62	0.005					69	0.001	17	0.004	556	0.001			901	0.009	6	0.006	0.02	0.026
13241		T13241A|(ORF1ab_polyprotein:T12976A(C4326S))|(ORF1a_polyprotein:T12976A(C4326S))			174	0.005					51	0.004					55	0.001	11	0.003					758	0.007	5	0.005	0.015	0.02
13242		G13242T|(ORF1ab_polyprotein:G12977T(C4326F))|(ORF1a_polyprotein:G12977T(C4326F))	67	0.001	148	0.004					50	0.004					65	0.001	11	0.003					674	0.007	6	0.005	0.015	0.02
13244		T13244G|(ORF1ab_polyprotein:T12979G(C4327G))|(ORF1a_polyprotein:T12979G(C4327G))			154	0.004					40	0.003							10	0.003					1053	0.01	4	0.004	0.016	0.02
13245		G13245T|(ORF1ab_polyprotein:G12980T(C4327F))|(ORF1a_polyprotein:G12980T(C4327F))			126	0.003					50	0.004							13	0.003					583	0.006	4	0.003	0.013	0.016
13247		C13247A|(ORF1ab_polyprotein:C12982A(L4328M))|(ORF1a_polyprotein:C12982A(L4328M))	155	0.002	1136	0.032					459	0.036	383	0.002			141	0.003	111	0.029	1342	0.003			3942	0.038	8	0.034	0.111	0.145
13251		A13251C|(ORF1ab_polyprotein:A12986C(Y4329S))|(ORF1a_polyprotein:A12986C(Y4329S))			155	0.004					47	0.004			2	0.065			11	0.003					938	0.009	5	0.004	0.081	0.085
13255		C13255A|(ORF1ab_polyprotein:C12990A(C4330*))|(ORF1a_polyprotein:C12990A(C4330*))	85	0.001	143	0.004					54	0.004	201	0.001			73	0.001	13	0.003	755	0.002			703	0.007	8	0.005	0.018	0.023
13256		C13256A|(ORF1ab_polyprotein:C12991A(R4331S))|(ORF1a_polyprotein:C12991A(R4331S))	117	0.002	183	0.005					66	0.005	247	0.002			101	0.002	15	0.004	728	0.002			862	0.009	8	0.007	0.024	0.031
13257		G13257T|(ORF1ab_polyprotein:G12992T(R4331L))|(ORF1a_polyprotein:G12992T(R4331L))			130	0.004					38	0.003	168	0.001			59	0.001	12	0.003	540	0.001			615	0.006	7	0.004	0.015	0.019
13258		T13258A|(ORF1ab_polyprotein:T12993A(R4331R))|(ORF1a_polyprotein:T12993A(R4331R))			100	0.003					51	0.004							10	0.003					486	0.005	4	0.003	0.012	0.015
13259		T13259G|(ORF1ab_polyprotein:T12994G(C4332G))|(ORF1a_polyprotein:T12994G(C4332G))			168	0.005					46	0.004							19	0.005					1282	0.013	4	0.005	0.022	0.027
13260		G13260T|(ORF1ab_polyprotein:G12995T(C4332F))|(ORF1a_polyprotein:G12995T(C4332F))	70	0.001	152	0.005					54	0.004	156	0.001			56	0.001	13	0.004	539	0.001			684	0.007	8	0.006	0.018	0.024
13261		C13261A|(ORF1ab_polyprotein:C12996A(C4332*))|(ORF1a_polyprotein:C12996A(C4332*))	137	0.002	264	0.008					99	0.008	305	0.002			100	0.002	26	0.007	1074	0.002			1334	0.014	8	0.01	0.035	0.045
13262		C13262A|(ORF1ab_polyprotein:C12997A(H4333N))|(ORF1a_polyprotein:C12997A(H4333N))	77	0.001	140	0.004					55	0.005	221	0.002			87	0.002	14	0.004	657	0.001			695	0.007	8	0.005	0.021	0.026
13264		C13264A|(ORF1ab_polyprotein:C12999A(H4333Q))|(ORF1a_polyprotein:C12999A(H4333Q))	64	0.001	301	0.009					101	0.008	164	0.001			80	0.002	30	0.009	561	0.001			1138	0.012	8	0.01	0.033	0.043
13266		T13266A|(ORF1ab_polyprotein:T13001A(I4334K))|(ORF1a_polyprotein:T13001A(I4334K))			145	0.004					47	0.004							15	0.004					769	0.008	4	0.004	0.016	0.02
13267		A13267C|(ORF1ab_polyprotein:A13002C(I4334I))|(ORF1a_polyprotein:A13002C(I4334I))			64	0.002					21	0.002							9	0.003					622	0.007	4	0.002	0.012	0.014
13268		G13268T|(ORF1ab_polyprotein:G13003T(D4335Y))|(ORF1a_polyprotein:G13003T(D4335Y))	142	0.002	1388	0.045					511	0.043	378	0.003	2	0.091	149	0.003	145	0.043	1141	0.002			4496	0.05	9	0.047	0.235	0.282
13269		A13269C|(ORF1ab_polyprotein:A13004C(D4335A))|(ORF1a_polyprotein:A13004C(D4335A))	64	0.001	118	0.004					63	0.005	145	0.001			62	0.001	17	0.005					975	0.011	7	0.005	0.023	0.028
13270		T13270A|(ORF1ab_polyprotein:T13005A(D4335E))|(ORF1a_polyprotein:T13005A(D4335E))	65	0.001	390	0.013					167	0.014	181	0.001			69	0.001	49	0.015	549	0.001			2500	0.029	8	0.014	0.061	0.075
13271		C13271A|(ORF1ab_polyprotein:C13006A(H4336N))|(ORF1a_polyprotein:C13006A(H4336N))	85	0.001	342	0.011					127	0.011	193	0.001			73	0.001	27	0.008	577	0.001			1199	0.014	8	0.012	0.036	0.048
13272		A13272T|(ORF1ab_polyprotein:A13007T(H4336L))|(ORF1a_polyprotein:A13007T(H4336L))			86	0.003					41	0.004							16	0.005					502	0.006	4	0.003	0.015	0.018
13272		A13272C|(ORF1ab_polyprotein:A13007C(H4336P))|(ORF1a_polyprotein:A13007C(H4336P))			91	0.003					59	0.005	151	0.001					13	0.004					1102	0.013	5	0.003	0.023	0.026
13273		T13273A|(ORF1ab_polyprotein:T13008A(H4336Q))|(ORF1a_polyprotein:T13008A(H4336Q))			263	0.009					105	0.009							27	0.008					1415	0.017	4	0.009	0.034	0.043
13274		C13274A|(ORF1ab_polyprotein:C13009A(P4337T))|(ORF1a_polyprotein:C13009A(P4337T))	95	0.002	272	0.009					104	0.009	249	0.002			103	0.002	24	0.008	897	0.002			1177	0.014	8	0.011	0.037	0.048
13275		C13275A|(ORF1ab_polyprotein:C13010A(P4337Q))|(ORF1a_polyprotein:C13010A(P4337Q))	93	0.002	467	0.016					155	0.014	227	0.002			94	0.002	41	0.013	797	0.002			1696	0.02	8	0.018	0.053	0.071
13276		A13276T|(ORF1ab_polyprotein:A13011T(P4337P))|(ORF1a_polyprotein:A13011T(P4337P))	75	0.001	70	0.002					26	0.002	166	0.001			82	0.002	7	0.002	642	0.001			306	0.004	8	0.003	0.012	0.015
13277		A13277T|(ORF1ab_polyprotein:A13012T(N4338Y))|(ORF1a_polyprotein:A13012T(N4338Y))	74	0.001	112	0.003					28	0.002	199	0.001			82	0.001	12	0.003	768	0.001			414	0.004	8	0.004	0.012	0.016
13277		A13277C|(ORF1ab_polyprotein:A13012C(N4338H))|(ORF1a_polyprotein:A13012C(N4338H))	110	0.002	100	0.003					55	0.004	269	0.002			116	0.002	14	0.004	772	0.001			911	0.009	8	0.005	0.022	0.027
13278		A13278C|(ORF1ab_polyprotein:A13013C(N4338T))|(ORF1a_polyprotein:A13013C(N4338T))	281	0.004	397	0.011					152	0.011	718	0.004			232	0.003	44	0.011	1786	0.003			2569	0.025	8	0.015	0.057	0.072
13279		T13279A|(ORF1ab_polyprotein:T13014A(N4338K))|(ORF1a_polyprotein:T13014A(N4338K))			438	0.012					160	0.011							40	0.01					1878	0.018	4	0.012	0.039	0.051
13280		C13280A|(ORF1ab_polyprotein:C13015A(P4339T))|(ORF1a_polyprotein:C13015A(P4339T))	119	0.001	407	0.011					147	0.01	346	0.002			149	0.002	31	0.008	1279	0.002			1514	0.014	8	0.012	0.038	0.05
13281		C13281A|(ORF1ab_polyprotein:C13016A(P4339H))|(ORF1a_polyprotein:C13016A(P4339H))	179	0.002	796	0.021					283	0.019	394	0.002			165	0.002	61	0.015	1400	0.002			2595	0.024	8	0.023	0.064	0.087
13282		T13282A|(ORF1ab_polyprotein:T13017A(P4339P))|(ORF1a_polyprotein:T13017A(P4339P))			506	0.013					176	0.012							43	0.011					2547	0.023	4	0.013	0.046	0.059
13283		A13283T|(ORF1ab_polyprotein:A13018T(K4340*))|(ORF1a_polyprotein:A13018T(K4340*))	123	0.002	81	0.002					35	0.002	290	0.002			142	0.002	7	0.002	1139	0.002			388	0.004	8	0.004	0.014	0.018
13283		A13283C|(ORF1ab_polyprotein:A13018C(K4340Q))|(ORF1a_polyprotein:A13018C(K4340Q))	148	0.002	147	0.004					42	0.003	389	0.002			147	0.002	17	0.004	1263	0.002			1043	0.01	8	0.006	0.023	0.029
13284		A13284T|(ORF1ab_polyprotein:A13019T(K4340I))|(ORF1a_polyprotein:A13019T(K4340I))	162	0.002	194	0.005					48	0.003	392	0.002			162	0.002	16	0.004	1496	0.002			665	0.006	8	0.007	0.019	0.026
13284		A13284C|(ORF1ab_polyprotein:A13019C(K4340T))|(ORF1a_polyprotein:A13019C(K4340T))	564	0.007	636	0.017					232	0.016	1558	0.008			572	0.008	66	0.016	4690	0.007			3807	0.035	8	0.024	0.09	0.114
13285		A13285T|(ORF1ab_polyprotein:A13020T(K4340N))|(ORF1a_polyprotein:A13020T(K4340N))	124	0.002	393	0.011					137	0.01	278	0.002			139	0.002	37	0.009	1110	0.002			1157	0.011	8	0.013	0.036	0.049
13285		A13285C|(ORF1ab_polyprotein:A13020C(K4340N))|(ORF1a_polyprotein:A13020C(K4340N))	402	0.005	1172	0.032					399	0.028	998	0.005			324	0.004	118	0.029	2839	0.004			5677	0.053	8	0.037	0.123	0.16
13286		G13286C|(ORF1ab_polyprotein:G13021C(G4341R))|(ORF1a_polyprotein:G13021C(G4341R))	189	0.002	298	0.008					111	0.008	493	0.003			173	0.002	32	0.008	1594	0.002			1928	0.018	8	0.01	0.041	0.051
13286		G13286T|(ORF1ab_polyprotein:G13021T(G4341*))|(ORF1a_polyprotein:G13021T(G4341*))	299	0.004	692	0.019					258	0.018	748	0.004			322	0.004	69	0.017	2724	0.004			2933	0.027	8	0.023	0.074	0.097
13287		G13287T|(ORF1ab_polyprotein:G13022T(G4341V))|(ORF1a_polyprotein:G13022T(G4341V))	244	0.003	830	0.022					307	0.022	572	0.003			246	0.003	62	0.015	2127	0.003			3329	0.031	8	0.025	0.077	0.102
13288		A13288T|(ORF1ab_polyprotein:A13023T(G4341G))|(ORF1a_polyprotein:A13023T(G4341G))	178	0.002	1088	0.03					384	0.027	498	0.003			237	0.003	104	0.026	1901	0.003			3425	0.032	8	0.032	0.094	0.126
13290		T13290A|(ORF1ab_polyprotein:T13025A(F4342Y))|(ORF1a_polyprotein:T13025A(F4342Y))	89	0.001	147	0.004					51	0.004	254	0.001			103	0.001	11	0.003	836	0.001			1297	0.012	8	0.005	0.022	0.027
13293		G13293T|(ORF1ab_polyprotein:G13028T(C4343F))|(ORF1a_polyprotein:G13028T(C4343F))	106	0.001	107	0.003					47	0.003	218	0.001			91	0.001	15	0.004	873	0.001			468	0.004	8	0.004	0.014	0.018
13296		A13296T|(ORF1ab_polyprotein:A13031T(D4344V))|(ORF1a_polyprotein:A13031T(D4344V))	119	0.002	197	0.005					82	0.006	295	0.002			136	0.002	16	0.004	1208	0.002			939	0.009	8	0.007	0.025	0.032
13297		C13297A|(ORF1ab_polyprotein:C13032A(D4344E))|(ORF1a_polyprotein:C13032A(D4344E))	140	0.002	616	0.017					235	0.017	323	0.002			138	0.002	61	0.016	1180	0.002			2496	0.024	8	0.019	0.063	0.082
13298		T13298A|(ORF1ab_polyprotein:T13033A(L4345I))|(ORF1a_polyprotein:T13033A(L4345I))	100	0.001	519	0.014					184	0.013	277	0.002			119	0.002	56	0.014	853	0.001			3614	0.034	8	0.015	0.066	0.081
13300		A13300T|(ORF1ab_polyprotein:A13035T(L4345F))|(ORF1a_polyprotein:A13035T(L4345F))	106	0.001	119	0.003					48	0.003	300	0.002			120	0.002	13	0.003	1064	0.002			567	0.005	8	0.004	0.017	0.021
13301		A13301T|(ORF1ab_polyprotein:A13036T(K4346*))|(ORF1a_polyprotein:A13036T(K4346*))	113	0.001	72	0.002					37	0.003	261	0.001			141	0.002	11	0.003	991	0.002			347	0.003	8	0.003	0.014	0.017
13301		A13301C|(ORF1ab_polyprotein:A13036C(K4346Q))|(ORF1a_polyprotein:A13036C(K4346Q))	88	0.001	79	0.002					37	0.003	251	0.001			104	0.001	6	0.002	866	0.001			792	0.008	8	0.003	0.016	0.019
13302		A13302T|(ORF1ab_polyprotein:A13037T(K4346I))|(ORF1a_polyprotein:A13037T(K4346I))	161	0.002	120	0.003					51	0.004	318	0.002			152	0.002	14	0.004	1293	0.002			564	0.005	8	0.005	0.019	0.024
13302		A13302C|(ORF1ab_polyprotein:A13037C(K4346T))|(ORF1a_polyprotein:A13037C(K4346T))	258	0.003	323	0.009					107	0.008	804	0.005			263	0.004	37	0.01	2484	0.004			2438	0.023	8	0.012	0.054	0.066
13303		A13303T|(ORF1ab_polyprotein:A13038T(K4346N))|(ORF1a_polyprotein:A13038T(K4346N))	90	0.001	97	0.003					39	0.003	196	0.001			92	0.001	10	0.003	837	0.001			451	0.004	8	0.004	0.013	0.017
13303		A13303C|(ORF1ab_polyprotein:A13038C(K4346N))|(ORF1a_polyprotein:A13038C(K4346N))	153	0.002	162	0.005					63	0.005	443	0.002			157	0.002	12	0.003	1443	0.002			1333	0.013	8	0.007	0.027	0.034
13304		G13304T|(ORF1ab_polyprotein:G13039T(G4347C))|(ORF1a_polyprotein:G13039T(G4347C))	196	0.003	243	0.007					115	0.008	485	0.003			212	0.003	24	0.006	1759	0.003			1289	0.012	8	0.01	0.035	0.045
13305		G13305T|(ORF1ab_polyprotein:G13040T(G4347V))|(ORF1a_polyprotein:G13040T(G4347V))	143	0.002	167	0.005					58	0.004	352	0.002			150	0.002	10	0.003	1334	0.002			950	0.009	8	0.007	0.022	0.029
13306		T13306A|(ORF1ab_polyprotein:T13041A(G4347G))|(ORF1a_polyprotein:T13041A(G4347G))			95	0.003					43	0.003							13	0.003					754	0.007	4	0.003	0.013	0.016
13307		A13307C|(ORF1ab_polyprotein:A13042C(K4348Q))|(ORF1a_polyprotein:A13042C(K4348Q))			106	0.003					38	0.003	175	0.001					6	0.002	704	0.001			982	0.01	6	0.003	0.017	0.02
13307		A13307T|(ORF1ab_polyprotein:A13042T(K4348*))|(ORF1a_polyprotein:A13042T(K4348*))	116	0.002	153	0.004					41	0.003	298	0.002			127	0.002	9	0.002	1174	0.002			624	0.006	8	0.006	0.017	0.023
13308		A13308T|(ORF1ab_polyprotein:A13043T(K4348M))|(ORF1a_polyprotein:A13043T(K4348M))	121	0.002	273	0.008					103	0.008	263	0.002			128	0.002	17	0.005	1072	0.002			945	0.009	8	0.01	0.028	0.038
13308		A13308C|(ORF1ab_polyprotein:A13043C(K4348T))|(ORF1a_polyprotein:A13043C(K4348T))	138	0.002	190	0.005					83	0.006	335	0.002			133	0.002	23	0.006	1339	0.002			1414	0.014	8	0.007	0.032	0.039
13309		G13309T|(ORF1ab_polyprotein:G13044T(K4348N))|(ORF1a_polyprotein:G13044T(K4348N))	137	0.002	197	0.006					91	0.007	288	0.002			135	0.002	19	0.005	1110	0.002			1033	0.01	8	0.008	0.028	0.036
13309		G13309C|(ORF1ab_polyprotein:G13044C(K4348N))|(ORF1a_polyprotein:G13044C(K4348N))			73	0.002					38	0.003			2	0.067			6	0.002					440	0.004	5	0.002	0.076	0.078
13311		A13311C|(ORF1ab_polyprotein:A13046C(Y4349S))|(ORF1a_polyprotein:A13046C(Y4349S))			84	0.002					35	0.003							7	0.002					813	0.008	4	0.002	0.013	0.015
13311		A13311T|(ORF1ab_polyprotein:A13046T(Y4349F))|(ORF1a_polyprotein:A13046T(Y4349F))	97	0.001	197	0.006					88	0.007	233	0.001			106	0.002	16	0.004	921	0.002			772	0.008	8	0.007	0.024	0.031
13313		G13313T|(ORF1ab_polyprotein:G13048T(V4350L))|(ORF1a_polyprotein:G13048T(V4350L))	122	0.002	163	0.005					65	0.005	257	0.002			108	0.002	16	0.004	1035	0.002			865	0.009	8	0.007	0.024	0.031
13315		A13315T|(ORF1ab_polyprotein:A13050T(V4350V))|(ORF1a_polyprotein:A13050T(V4350V))	76	0.001	104	0.003					41	0.003	169	0.001			83	0.001	7	0.002	689	0.001			438	0.005	8	0.004	0.013	0.017
13316		C13316A|(ORF1ab_polyprotein:C13051A(Q4351K))|(ORF1a_polyprotein:C13051A(Q4351K))	74	0.001	223	0.007					97	0.008	180	0.001			85	0.001	27	0.008	673	0.001			1181	0.012	8	0.008	0.031	0.039
13317		A13317T|(ORF1ab_polyprotein:A13052T(Q4351L))|(ORF1a_polyprotein:A13052T(Q4351L))	87	0.001	91	0.003					31	0.003	260	0.002			110	0.002	5	0.001	876	0.002			367	0.004	8	0.004	0.014	0.018
13317		AA13317-13318del|(ORF1ab_polyprotein:13052-13053del(4351fs))|(ORF1a_polyprotein:13052-13053del(4351fs))													2	0.05											1	0	0.05	0.05
13317		A13317G|(ORF1ab_polyprotein:A13052G(Q4351R))|(ORF1a_polyprotein:A13052G(Q4351R))			7089	0.212																					1	0.212	0	0.212
13318		A13318T|(ORF1ab_polyprotein:A13053T(Q4351H))|(ORF1a_polyprotein:A13053T(Q4351H))	111	0.002	66	0.002					39	0.003	257	0.002			94	0.001	10	0.003	856	0.001			415	0.004	8	0.004	0.014	0.018
13318		13318-insertT|(ORF1ab_polyprotein:13053insertT(4351fs))|(ORF1a_polyprotein:13053insertT(4351fs))													2	0.048											1	0	0.048	0.048
13319		A13319C|(ORF1ab_polyprotein:A13054C(I4352L))|(ORF1a_polyprotein:A13054C(I4352L))	136	0.002	108	0.003					38	0.003	359	0.002	2	0.048	118	0.002	7	0.002	897	0.002			810	0.009	9	0.005	0.068	0.073
13320		T13320A|(ORF1ab_polyprotein:T13055A(I4352K))|(ORF1a_polyprotein:T13055A(I4352K))			157	0.005					42	0.003							11	0.003					498	0.005	4	0.005	0.011	0.016
13320		T13320G|(ORF1ab_polyprotein:T13055G(I4352R))|(ORF1a_polyprotein:T13055G(I4352R))	275	0.004	101	0.003					34	0.003	727	0.004			313	0.005	12	0.003	2767	0.005			661	0.007	8	0.007	0.027	0.034
13321		A13321C|(ORF1ab_polyprotein:A13056C(I4352I))|(ORF1a_polyprotein:A13056C(I4352I))			95	0.003					39	0.003	199	0.001					5	0.001	624	0.001			663	0.007	6	0.003	0.013	0.016
13322		C13322A|(ORF1ab_polyprotein:C13057A(P4353T))|(ORF1a_polyprotein:C13057A(P4353T))	79	0.001	155	0.005					53	0.004	198	0.001			86	0.001	13	0.004	669	0.001			721	0.008	8	0.006	0.019	0.025
13323		C13323A|(ORF1ab_polyprotein:C13058A(P4353H))|(ORF1a_polyprotein:C13058A(P4353H))	71	0.001	244	0.008					91	0.008	234	0.001			84	0.001	29	0.009	780	0.001			1046	0.012	8	0.009	0.032	0.041
13324		T13324A|(ORF1ab_polyprotein:T13059A(P4353P))|(ORF1a_polyprotein:T13059A(P4353P))			94	0.003					46	0.004							7	0.002					578	0.006	4	0.003	0.012	0.015
13325		A13325T|(ORF1ab_polyprotein:A13060T(T4354S))|(ORF1a_polyprotein:A13060T(T4354S))	71	0.001	72	0.002					34	0.003	171	0.001			90	0.001	11	0.003	683	0.001			349	0.004	8	0.003	0.013	0.016
13326		C13326A|(ORF1ab_polyprotein:C13061A(T4354K))|(ORF1a_polyprotein:C13061A(T4354K))			209	0.007					91	0.008							22	0.007					950	0.011	4	0.007	0.026	0.033
13327		A13327T|(ORF1ab_polyprotein:A13062T(T4354T))|(ORF1a_polyprotein:A13062T(T4354T))	106	0.002	98	0.003					33	0.003	254	0.002			109	0.002	8	0.002	888	0.002			389	0.004	8	0.005	0.015	0.02
13328		A13328T|(ORF1ab_polyprotein:A13063T(T4355S))|(ORF1a_polyprotein:A13063T(T4355S))	103	0.001	83	0.003					47	0.004	272	0.002			149	0.002	14	0.004	966	0.002			481	0.005	8	0.004	0.019	0.023
13329		C13329A|(ORF1ab_polyprotein:C13064A(T4355N))|(ORF1a_polyprotein:C13064A(T4355N))	131	0.002	673	0.022					261	0.023	271	0.002			124	0.002	61	0.019	979	0.002			2713	0.031	8	0.024	0.079	0.103
13330		T13330G|(ORF1ab_polyprotein:T13065G(T4355T))|(ORF1a_polyprotein:T13065G(T4355T))	88	0.001	135	0.004					51	0.005	246	0.002			87	0.001	18	0.006	816	0.002			873	0.01	8	0.005	0.026	0.031
13332		G13332T|(ORF1ab_polyprotein:G13067T(C4356F))|(ORF1a_polyprotein:G13067T(C4356F))			107	0.004					41	0.004	156	0.001			69	0.001	5	0.002					477	0.006	6	0.004	0.014	0.018
13335		C13335A|(ORF1ab_polyprotein:C13070A(A4357D))|(ORF1a_polyprotein:C13070A(A4357D))	77	0.001	249	0.009					115	0.011	179	0.001			69	0.001	25	0.008	629	0.001			1071	0.013	8	0.01	0.035	0.045
13337		A13337T|(ORF1ab_polyprotein:A13072T(N4358Y))|(ORF1a_polyprotein:A13072T(N4358Y))	82	0.001	88	0.003					39	0.004	233	0.002			118	0.002	7	0.002	857	0.002			375	0.005	8	0.004	0.017	0.021
13338		A13338C|(ORF1ab_polyprotein:A13073C(N4358T))|(ORF1a_polyprotein:A13073C(N4358T))	94	0.001	121	0.004					44	0.004	211	0.001			89	0.002	10	0.003	809	0.002			904	0.011	8	0.005	0.023	0.028
13338		A13338T|(ORF1ab_polyprotein:A13073T(N4358I))|(ORF1a_polyprotein:A13073T(N4358I))			151	0.005					82	0.008	176	0.001			90	0.002	13	0.004	628	0.001			673	0.008	7	0.005	0.024	0.029
13339		T13339G|(ORF1ab_polyprotein:T13074G(N4358K))|(ORF1a_polyprotein:T13074G(N4358K))			59	0.002					19	0.002	150	0.001			63	0.001	8	0.003	613	0.001			382	0.005	7	0.002	0.013	0.015
13340		G13340T|(ORF1ab_polyprotein:G13075T(D4359Y))|(ORF1a_polyprotein:G13075T(D4359Y))			95	0.003					31	0.003							15	0.005					501	0.006	4	0.003	0.014	0.017
13341		A13341C|(ORF1ab_polyprotein:A13076C(D4359A))|(ORF1a_polyprotein:A13076C(D4359A))			62	0.002					24	0.002	149	0.001			64	0.001	4	0.001	515	0.001			556	0.007	7	0.002	0.013	0.015
13343		C13343A|(ORF1ab_polyprotein:C13078A(P4360T))|(ORF1a_polyprotein:C13078A(P4360T))			85	0.003					36	0.004	151	0.001					7	0.003	524	0.001			408	0.005	6	0.003	0.014	0.017
13344		C13344A|(ORF1ab_polyprotein:C13079A(P4360H))|(ORF1a_polyprotein:C13079A(P4360H))			82	0.003					49	0.005					64	0.001	12	0.004					473	0.006	5	0.003	0.016	0.019
13346		G13346T|(ORF1ab_polyprotein:G13081T(V4361L))|(ORF1a_polyprotein:G13081T(V4361L))	65	0.001	47	0.002					28	0.003	139	0.001			62	0.001	3	0.001					374	0.005	7	0.003	0.011	0.014
13350		G13350T|(ORF1ab_polyprotein:G13085T(G4362V))|(ORF1a_polyprotein:G13085T(G4362V))			105	0.004					39	0.004	172	0.001			64	0.001	10	0.004	570	0.001			543	0.008	7	0.004	0.019	0.023
13366		C13366A|(ORF1ab_polyprotein:C13101A(N4367K))|(ORF1a_polyprotein:C13101A(N4367K))			39	0.002					7	0.001			5	0.036			2	0.001					110	0.002	5	0.002	0.04	0.042
13372		C13372A|(ORF1ab_polyprotein:C13107A(V4369V))|(ORF1a_polyprotein:C13107A(V4369V))	50	0.001	254	0.015					79	0.015	142	0.001	2	0.012	66	0.002	23	0.015	392	0.001			728	0.017	9	0.016	0.063	0.079
13374		G13374T|(ORF1ab_polyprotein:G13109T(C4370F))|(ORF1a_polyprotein:G13109T(C4370F))	41	0.001											4	0.024											2	0.001	0.024	0.025
13377		C13377A|(ORF1ab_polyprotein:C13112A(T4371N))|(ORF1a_polyprotein:C13112A(T4371N))													5	0.03											1	0	0.03	0.03
13380		T13380A|(ORF1ab_polyprotein:T13115A(V4372D))|(ORF1a_polyprotein:T13115A(V4372D))	5	0.001	4	0.004							35	0.002			4	0.002			19	0.022					5	0.005	0.026	0.031
13382		T13382A|(ORF1ab_polyprotein:T13117A(C4373S))|(ORF1a_polyprotein:T13117A(C4373S))	10	0.002	10	0.011							34	0.002	2	0.013	5	0.002									5	0.013	0.017	0.03
13382		T13382G|(ORF1ab_polyprotein:T13117G(C4373G))|(ORF1a_polyprotein:T13117G(C4373G))	13	0.003	21	0.023							49	0.002	2	0.013	5	0.002									5	0.026	0.017	0.043
13385		G13385A|(ORF1ab_polyprotein:G13120A(G4374S))|(ORF1a_polyprotein:G13120A(G4374S))																			2	0.054					1	0	0.054	0.054
13387		T13387G|(ORF1ab_polyprotein:T13122G(G4374G))|(ORF1a_polyprotein:T13122G(G4374G))	14	0.003	9	0.01							78	0.004			10	0.004									4	0.013	0.008	0.021
13388		A13388C|(ORF1ab_polyprotein:A13123C(M4375L))|(ORF1a_polyprotein:A13123C(M4375L))	16	0.003	2	0.002							65	0.003			11	0.004			4	0.5					5	0.005	0.507	0.512
13389		T13389G|(ORF1ab_polyprotein:T13124G(M4375R))|(ORF1a_polyprotein:T13124G(M4375R))	13	0.003	2	0.002							103	0.005			14	0.005									4	0.005	0.01	0.015
13389		T13389A|(ORF1ab_polyprotein:T13124A(M4375K))|(ORF1a_polyprotein:T13124A(M4375K))	6	0.001	5	0.005									2	0.013	3	0.001									4	0.006	0.014	0.02
13390		G13390T|(ORF1ab_polyprotein:G13125T(M4375I))|(ORF1a_polyprotein:G13125T(M4375I))			5	0.005							26	0.001	3	0.018	4	0.002									4	0.005	0.021	0.026
13391		T13391G|(ORF1ab_polyprotein:T13126G(W4376G))|(ORF1a_polyprotein:T13126G(W4376G))	17	0.004	4	0.004							97	0.004			12	0.005									4	0.008	0.009	0.017
13393		G13393T|(ORF1ab_polyprotein:G13128T(W4376C))|(ORF1a_polyprotein:G13128T(W4376C))	6	0.001	3	0.003							27	0.001	3	0.018											4	0.004	0.019	0.023
13394		A13394T|(ORF1ab_polyprotein:A13129T(K4377*))|(ORF1a_polyprotein:A13129T(K4377*))			9	0.009									2	0.012											2	0.009	0.012	0.021
13395		A13395C|(ORF1ab_polyprotein:A13130C(K4377T))|(ORF1a_polyprotein:A13130C(K4377T))	24	0.005	9	0.009							59	0.003			4	0.002									4	0.014	0.005	0.019
13397		G13397T|(ORF1ab_polyprotein:G13132T(G4378C))|(ORF1a_polyprotein:G13132T(G4378C))	10	0.002	9	0.008							31	0.001	2	0.012	5	0.002									5	0.01	0.015	0.025
13401		A13401T|(ORF1ab_polyprotein:A13136T(Y4379F))|(ORF1a_polyprotein:A13136T(Y4379F))			7	0.006									2	0.011											2	0.006	0.011	0.017
13403		G13403T|(ORF1ab_polyprotein:G13138T(G4380C))|(ORF1a_polyprotein:G13138T(G4380C))	10	0.002	18	0.016							36	0.001	4	0.022	3	0.001									5	0.018	0.024	0.042
13409		A13409T|(ORF1ab_polyprotein:A13144T(S4382C))|(ORF1a_polyprotein:A13144T(S4382C))			13	0.011									4	0.022											2	0.011	0.022	0.033
13410		G13410T|(ORF1ab_polyprotein:G13145T(S4382I))|(ORF1a_polyprotein:G13145T(S4382I))	10	0.002	18	0.015							30	0.001	6	0.033	4	0.001									5	0.017	0.035	0.052
13411		T13411A|(ORF1ab_polyprotein:T13146A(S4382R))|(ORF1a_polyprotein:T13146A(S4382R))	9	0.002	7	0.006							52	0.002	2	0.011	4	0.001									5	0.008	0.014	0.022
13413		G13413T|(ORF1ab_polyprotein:G13148T(C4383F))|(ORF1a_polyprotein:G13148T(C4383F))	7	0.001	20	0.017							29	0.001	3	0.016											4	0.018	0.017	0.035
13415		G13415T|(ORF1ab_polyprotein:G13150T(D4384Y))|(ORF1a_polyprotein:G13150T(D4384Y))			14	0.012							28	0.001			4	0.001									3	0.012	0.002	0.014
13418		C13418A|(ORF1ab_polyprotein:C13153A(Q4385K))|(ORF1a_polyprotein:C13153A(Q4385K))	9	0.002	11	0.009							30	0.001	6	0.032	4	0.001									5	0.011	0.034	0.045
13422		T13422A|(ORF1ab_polyprotein:T13157A(L4386H))|(ORF1a_polyprotein:T13157A(L4386H))	9	0.002	12	0.011							27	0.001													3	0.013	0.001	0.014
13429		A13429T|(ORF1ab_polyprotein:A13164T(E4388D))|(ORF1a_polyprotein:A13164T(E4388D))			3	0.003									2	0.011											2	0.003	0.011	0.014
13431		C13431A|(ORF1ab_polyprotein:C13166A(P4389H))|(ORF1a_polyprotein:C13166A(P4389H))	14	0.003	7	0.006							35	0.002	2	0.011	4	0.002									5	0.009	0.015	0.024
13432		C13432A|(ORF1ab_polyprotein:C13167A(P4389P))|(ORF1a_polyprotein:C13167A(P4389P))			5	0.004									2	0.011	7	0.003									3	0.004	0.014	0.018
13433		A13433T|(ORF1ab_polyprotein:A13168T(M4390L))|(ORF1a_polyprotein:A13168T(M4390L))			11	0.01									2	0.012	3	0.001									3	0.01	0.013	0.023
13434		T13434A|(ORF1ab_polyprotein:T13169A(M4390K))|(ORF1a_polyprotein:T13169A(M4390K))	8	0.002	13	0.011							26	0.001			6	0.003									4	0.013	0.004	0.017
13435		G13435T|(ORF1ab_polyprotein:G13170T(M4390I))|(ORF1a_polyprotein:G13170T(M4390I))			11	0.01							37	0.002	2	0.012											3	0.01	0.014	0.024
13436		C13436A|(ORF1ab_polyprotein:C13171A(L4391I))|(ORF1a_polyprotein:C13171A(L4391I))	8	0.002	26	0.022									5	0.028											3	0.024	0.028	0.052
13438		T13438A|(ORF1ab_polyprotein:T13173A(L4391L))|(ORF1a_polyprotein:T13173A(L4391L))	7	0.001	5	0.004							31	0.001	2	0.011	4	0.002									5	0.005	0.014	0.019
13446		C13446A|(ORF1ab_polyprotein:C13181A(A4394D))|(ORF1a_polyprotein:C13181A(A4394D))	5	0.001	6	0.005									4	0.023	4	0.002									4	0.006	0.025	0.031
13451		G13451T|(ORF1ab_polyprotein:G13186T(A4396S))|(ORF1a_polyprotein:G13186T(A4396S))	5	0.001	6	0.005									3	0.018											3	0.006	0.018	0.024
13455		A13455C|(ORF1ab_polyprotein:A13190C(Q4397P))|(ORF1a_polyprotein:A13190C(Q4397P))			4	0.003							22	0.001	2	0.012											3	0.003	0.013	0.016
13456		A13456C|(ORF1ab_polyprotein:A13191C(Q4397H))|(ORF1a_polyprotein:A13191C(Q4397H))	9	0.002	20	0.017							84	0.004	3	0.018	5	0.002									5	0.019	0.024	0.043
13457		T13457A|(ORF1ab_polyprotein:T13192A(S4398T))|(ORF1a_polyprotein:T13192A(S4398T))	8	0.002	14	0.012							37	0.002													3	0.014	0.002	0.016
13458		C13458A|(ORF1ab_polyprotein:C13193A(S4398*))|(ORF1a_polyprotein:C13193A(S4398*))	5	0.001	4	0.003							27	0.001	2	0.012											4	0.004	0.013	0.017
13460		T13460A|(ORF1ab_polyprotein:T13195A(F4399I))|(ORF1a_polyprotein:T13195A(F4399I))	5	0.001	11	0.01							63	0.003	2	0.012											4	0.011	0.015	0.026
13461		T13461G|(ORF1ab_polyprotein:T13196G(F4399C))|(ORF1a_polyprotein:T13196G(F4399C))	5	0.001	14	0.013							25	0.001	2	0.012											4	0.014	0.013	0.027
13462		TTTA13462-13465del|(ORF1ab_polyprotein:13197-13200del(4399fs))|(ORF1a_polyprotein:13197-13200del(4399fs))			280	0.258																					1	0.258	0	0.258
13467		A13467T|(ORF1ab_polyprotein:A13202T(N4401I))|(ORF1a_polyprotein:A13202T(N4401I))	13	0.003	5	0.005							56	0.003	3	0.018											4	0.008	0.021	0.029
13469		G13469T|(ORF1ab_polyprotein:G13205T(R4402L))|(ORF1a_polyprotein:G13204T(G4402W))	5	0.001	4	0.004									3	0.019	3	0.001									4	0.005	0.02	0.025
13476		C13476T|(ORF1ab_polyprotein:C13212T(C4404C))|(ORF1a_polyprotein:C13211T(A4404V))	27	0.007	3	0.003							25	0.001			7	0.003									4	0.01	0.004	0.014
13476		C13476A|(ORF1ab_polyprotein:C13212A(C4404*))|(ORF1a_polyprotein:C13211A(A4404E))			6	0.006							23	0.001	3	0.021											3	0.006	0.022	0.028
13489		G13489T|(ORF1ab_polyprotein:G13225T(A4409S))			20	0.021							29	0.001													2	0.021	0.001	0.022
13495		C13495A|(ORF1ab_polyprotein:C13231A(L4411I))			14	0.013							27	0.001	4	0.025											3	0.013	0.026	0.039
13496		T13496A|(ORF1ab_polyprotein:T13232A(L4411H))	6	0.001											2	0.013											2	0.001	0.013	0.014
13498		ACACCGTGCGGCACAGGCACTAGTACTGATGTCGTATA13498-13535del|(ORF1ab_polyprotein:13234-13271del(4412fs))			93	0.127																					1	0.127	0	0.127
13506		C13506T|(ORF1ab_polyprotein:C13242T(C4414C))	9	0.002	3	0.004							40	0.002	2	0.015	4	0.002									5	0.006	0.019	0.025
13509		C13509T|(ORF1ab_polyprotein:C13245T(G4415G))																	2	1							1	0	1	1
13517		C13517A|(ORF1ab_polyprotein:C13253A(T4418N))	4	0.001	11	0.014																					2	0.015	0	0.015
13535		A13535T|(ORF1ab_polyprotein:A13271T(Y4424F))			12	0.016											2	0.001									2	0.016	0.001	0.017
13539		G13539T|(ORF1ab_polyprotein:G13275T(R4425S))			9	0.012							29	0.002			2	0.001									3	0.012	0.003	0.015
13541		C13541A|(ORF1ab_polyprotein:C13277A(A4426D))			21	0.028							27	0.002	2	0.021	2	0.001									4	0.028	0.024	0.052
13548		C13548T|(ORF1ab_polyprotein:C13284T(D4428D))																	2	1							1	0	1	1
13551		C13551A|(ORF1ab_polyprotein:C13287A(I4429I))	12	0.004	35	0.045							49	0.003	7	0.069	3	0.002									5	0.049	0.074	0.123
13562		A13562T|(ORF1ab_polyprotein:A13298T(K4433I))	10	0.002	3	0.003							36	0.002	3	0.026	5	0.003									5	0.005	0.031	0.036
13564		G13564T|(ORF1ab_polyprotein:G13300T(V4434L))			8	0.009									2	0.017	3	0.001									3	0.009	0.018	0.027
13567		G13567T|(ORF1ab_polyprotein:G13303T(A4435S))	10	0.002	7	0.008							39	0.002	2	0.017	6	0.003									5	0.01	0.022	0.032
13571		G13571T|(ORF1ab_polyprotein:G13307T(G4436V))	6	0.001	11	0.012							42	0.002	3	0.025	8	0.004									5	0.013	0.031	0.044
13576		G13576T|(ORF1ab_polyprotein:G13312T(A4438S))	10	0.002	9	0.009							44	0.002			5	0.002									4	0.011	0.004	0.015
13577		C13577A|(ORF1ab_polyprotein:C13313A(A4438D))	7	0.001	19	0.019							45	0.002			7	0.003									4	0.02	0.005	0.025
13580		A13580T|(ORF1ab_polyprotein:A13316T(K4439I))	19	0.003	16	0.016							33	0.001			3	0.001									4	0.019	0.002	0.021
13582		T13582G|(ORF1ab_polyprotein:T13318G(F4440V))	40	0.006	9	0.009							100	0.004			14	0.005									4	0.015	0.009	0.024
13584		C13584A|(ORF1ab_polyprotein:C13320A(F4440L))	16	0.003	17	0.016							59	0.003													3	0.019	0.003	0.022
13585		C13585A|(ORF1ab_polyprotein:C13321A(L4441I))	12	0.002	15	0.014							63	0.003			6	0.002									4	0.016	0.005	0.021
13586		T13586A|(ORF1ab_polyprotein:T13322A(L4441Q))			4	0.004									3	0.021											2	0.004	0.021	0.025
13590		A13590C|(ORF1ab_polyprotein:A13326C(K4442N))	28	0.005	14	0.014							116	0.005	5	0.035	14	0.005									5	0.019	0.045	0.064
13592		C13592A|(ORF1ab_polyprotein:C13328A(T4443N))	10	0.002	25	0.024							35	0.002			5	0.002									4	0.026	0.004	0.03
13593		T13593A|(ORF1ab_polyprotein:T13329A(T4443T))			7	0.007									2	0.014	3	0.001									3	0.007	0.015	0.022
13594		A13594T|(ORF1ab_polyprotein:A13330T(N4444Y))	12	0.002	8	0.008							50	0.002			13	0.005									4	0.01	0.007	0.017
13595		A13595C|(ORF1ab_polyprotein:A13331C(N4444T))	31	0.005	7	0.007							62	0.003			6	0.002									4	0.012	0.005	0.017
13595		A13595T|(ORF1ab_polyprotein:A13331T(N4444I))	12	0.002	14	0.014							78	0.004			8	0.003									4	0.016	0.007	0.023
13597		T13597G|(ORF1ab_polyprotein:T13333G(C4445G))	10	0.002	3	0.003							52	0.002	2	0.015											4	0.005	0.017	0.022
13601		G13601T|(ORF1ab_polyprotein:G13337T(C4446F))	10	0.002	11	0.011							37	0.002	2	0.015											4	0.013	0.017	0.03
13608		C13608A|(ORF1ab_polyprotein:C13344A(F4448L))	9	0.002	11	0.012							41	0.002	3	0.024	6	0.002									5	0.014	0.028	0.042
13609		C13609A|(ORF1ab_polyprotein:C13345A(Q4449K))	10	0.002	8	0.009							39	0.002			4	0.002									4	0.011	0.004	0.015
13612		G13612T|(ORF1ab_polyprotein:G13348T(E4450*))	11	0.002	17	0.017							35	0.001			9	0.004									4	0.019	0.005	0.024
13617		G13617T|(ORF1ab_polyprotein:G13353T(K4451N))	16	0.002	19	0.017							54	0.002	2	0.016	7	0.003									5	0.019	0.021	0.04
13620		C13620A|(ORF1ab_polyprotein:C13356A(D4452E))	8	0.001	13	0.011							29	0.001			5	0.002									4	0.012	0.003	0.015
13622		A13622T|(ORF1ab_polyprotein:A13358T(E4453V))	8	0.001	3	0.003							33	0.001	2	0.016	5	0.002									5	0.004	0.019	0.023
13624		G13624T|(ORF1ab_polyprotein:G13360T(D4454Y))			11	0.009							33	0.001			4	0.002							7	0.014	4	0.009	0.017	0.026
13625		A13625T|(ORF1ab_polyprotein:A13361T(D4454V))	8	0.001	3	0.003											4	0.002			13	0.001			6	0.012	5	0.004	0.015	0.019
13629		C13629A|(ORF1ab_polyprotein:C13365A(D4455E))			12	0.01			6	0.001			31	0.001	3	0.025	4	0.002			19	0.001			3	0.005	7	0.01	0.035	0.045
13642		T13642A|(ORF1ab_polyprotein:T13378A(S4460T))	15	0.002	4	0.003			16	0.002			57	0.002	3	0.027	5	0.002			32	0.001			4	0.004	8	0.005	0.038	0.043
13659		G13659T|(ORF1ab_polyprotein:G13395T(K4465N))			19	0.013			15	0.001							3	0.002			35	0.001			30	0.019	5	0.013	0.023	0.036
13660		A13660T|(ORF1ab_polyprotein:A13396T(R4466*))	10	0.001	4	0.003			23	0.002			44	0.001							36	0.001			14	0.009	6	0.004	0.013	0.017
13669		T13669G|(ORF1ab_polyprotein:T13405G(F4469V))	34	0.004	5	0.003			63	0.004			85	0.003							105	0.003			31	0.016	6	0.007	0.026	0.033
13676		A13676T|(ORF1ab_polyprotein:A13412T(N4471I))			10	0.008																			25	0.012	2	0.008	0.012	0.02
13681		C13681A|(ORF1ab_polyprotein:C13417A(Q4473K))	14	0.002	8	0.006			44	0.003			47	0.002							90	0.002			18	0.008	6	0.008	0.015	0.023
13686		T13686G|(ORF1ab_polyprotein:T13422G(H4474Q))			7	0.005			24	0.001			39	0.002							45	0.001			22	0.01	5	0.005	0.014	0.019
13688		13688-insertAAA|(ORF1ab_polyprotein:GAA13423-13425GAAAAAinsert(E4475EK))			18	0.014																					1	0.014	0	0.014
13688		13688-insertAA|(ORF1ab_polyprotein:13424insertAA(4475fs))			1202	0.943																					1	0.943	0	0.943
13690		G13690T|(ORF1ab_polyprotein:G13426T(E4476*))	20	0.003	2	0.002			52	0.003			56	0.002							99	0.002			84	0.037	6	0.005	0.044	0.049
13690		G13690A|(ORF1ab_polyprotein:G13426A(E4476K))			1257	0.993																					1	0.993	0	0.993
13694		C13694A|(ORF1ab_polyprotein:C13430A(T4477K))	10	0.001	23	0.018			26	0.001			43	0.002							75	0.002			27	0.011	6	0.019	0.016	0.035
13696		A13696C|(ORF1ab_polyprotein:A13432C(I4478L))	9	0.001	6	0.005			27	0.001			53	0.002							42	0.001			22	0.009	6	0.006	0.013	0.019
13697		T13697A|(ORF1ab_polyprotein:T13433A(I4478N))			10	0.008			23	0.001			32	0.001							61	0.001			19	0.008	5	0.008	0.011	0.019
13697		T13697G|(ORF1ab_polyprotein:T13433G(I4478S))	10	0.001	10	0.008			53	0.003			57	0.002							78	0.002			15	0.006	6	0.009	0.013	0.022
13698		T13698A|(ORF1ab_polyprotein:T13434A(I4478I))	16	0.002	6	0.005			22	0.001			42	0.002							82	0.002			11	0.005	6	0.007	0.01	0.017
13698		T13698G|(ORF1ab_polyprotein:T13434G(I4478M))	19	0.002	4	0.003			51	0.003			55	0.002							92	0.002			21	0.009	6	0.005	0.016	0.021
13699		T13699G|(ORF1ab_polyprotein:T13435G(Y4479D))	9	0.001	6	0.005			24	0.001			27	0.001							46	0.001			14	0.006	6	0.006	0.009	0.015
13701		T13701G|(ORF1ab_polyprotein:T13437G(Y4479*))	10	0.001	4	0.003			44	0.002			42	0.002							55	0.001			24	0.01	6	0.004	0.015	0.019
13703		A13703T|(ORF1ab_polyprotein:A13439T(N4480I))			12	0.009																			31	0.013	2	0.009	0.013	0.022
13704		T13704A|(ORF1ab_polyprotein:T13440A(N4480K))	14	0.002	10	0.008			30	0.002			62	0.002							64	0.002			27	0.011	6	0.01	0.017	0.027
13705		T13705A|(ORF1ab_polyprotein:T13441A(L4481I))	13	0.002	3	0.002			34	0.002			63	0.002							80	0.002			27	0.011	6	0.004	0.017	0.021
13708		C13708G|(ORF1ab_polyprotein:C13444G(L4482V))	13	0.002	7	0.005			24	0.001			33	0.001							51	0.001			16	0.006	6	0.007	0.009	0.016
13708		C13708A|(ORF1ab_polyprotein:C13444A(L4482I))	12	0.001	21	0.015			49	0.002			59	0.002							81	0.002			31	0.012	6	0.016	0.018	0.034
13712		A13712T|(ORF1ab_polyprotein:A13448T(K4483M))	11	0.001	5	0.004			43	0.002															30	0.012	4	0.005	0.014	0.019
13713		G13713T|(ORF1ab_polyprotein:G13449T(K4483N))	19	0.002	33	0.024			43	0.002			44	0.002							74	0.002			40	0.016	6	0.026	0.022	0.048
13714		G13714T|(ORF1ab_polyprotein:G13450T(D4484Y))	20	0.002	17	0.012			39	0.002			58	0.002							86	0.002			39	0.015	6	0.014	0.021	0.035
13716		T13716G|(ORF1ab_polyprotein:T13452G(D4484E))			9	0.007							28	0.001											34	0.013	3	0.007	0.014	0.021
13718		G13718T|(ORF1ab_polyprotein:G13454T(C4485F))	9	0.001	19	0.013			21	0.001			29	0.001							47	0.001			22	0.008	6	0.014	0.011	0.025
13721		C13721A|(ORF1ab_polyprotein:C13457A(P4486Q))	22	0.003	9	0.006			40	0.002			43	0.002							73	0.002			26	0.01	6	0.009	0.016	0.025
13723		G13723T|(ORF1ab_polyprotein:G13459T(A4487S))	14	0.002	13	0.009			26	0.001			38	0.001							67	0.002			33	0.012	6	0.011	0.016	0.027
13724		C13724A|(ORF1ab_polyprotein:C13460A(A4487D))	12	0.001	6	0.004			34	0.002			54	0.002							66	0.002			18	0.007	6	0.005	0.013	0.018
13727		TT13727-13728del|(ORF1ab_polyprotein:13463-13464del(4488fs))			1270	0.981																					1	0.981	0	0.981
13730		C13730A|(ORF1ab_polyprotein:C13466A(A4489D))	12	0.001	22	0.016			33	0.002			44	0.002							80	0.002			25	0.009	6	0.017	0.015	0.032
13733		A13733T|(ORF1ab_polyprotein:A13469T(K4490I))			7	0.005																			34	0.012	2	0.005	0.012	0.017
13735		C13735A|(ORF1ab_polyprotein:C13471A(H4491N))	10	0.001	11	0.008			28	0.001			45	0.002							53	0.001			22	0.008	6	0.009	0.012	0.021
13738		G13738T|(ORF1ab_polyprotein:G13474T(D4492Y))	11	0.001	29	0.02			24	0.001			37	0.001							42	0.001			49	0.018	6	0.021	0.021	0.042
13740		C13740A|(ORF1ab_polyprotein:C13476A(D4492E))	17	0.002	9	0.007			32	0.002			37	0.001							56	0.001			53	0.02	6	0.009	0.024	0.033
13742		T13742A|(ORF1ab_polyprotein:T13478A(F4493Y))	13	0.002	5	0.004			30	0.002			43	0.002							66	0.002			25	0.01	6	0.006	0.016	0.022
13743		C13743A|(ORF1ab_polyprotein:C13479A(F4493L))	14	0.002	32	0.023			46	0.003			48	0.002							75	0.002			70	0.027	6	0.025	0.034	0.059
13745		T13745G|(ORF1ab_polyprotein:T13481G(F4494C))	12	0.002	3	0.002			25	0.001			30	0.001							41	0.001			24	0.009	6	0.004	0.012	0.016
13748		A13748T|(ORF1ab_polyprotein:A13484T(K4495M))	11	0.002	5	0.004			35	0.002			27	0.001							62	0.002			58	0.023	6	0.006	0.028	0.034
13749		G13749T|(ORF1ab_polyprotein:G13485T(K4495N))	10	0.001	6	0.004							32	0.001							47	0.001			18	0.007	5	0.005	0.009	0.014
13750		T13750A|(ORF1ab_polyprotein:T13486A(F4496I))	9	0.001	7	0.005			34	0.002			36	0.001							56	0.001			21	0.008	6	0.006	0.012	0.018
13754		G13754T|(ORF1ab_polyprotein:G13490T(R4497I))	13	0.002	55	0.038			44	0.003			53	0.002							98	0.003			101	0.039	6	0.04	0.047	0.087
13757		T13757A|(ORF1ab_polyprotein:T13493A(I4498K))	9	0.001	7	0.005							33	0.001							41	0.001			19	0.007	5	0.006	0.009	0.015
13759		G13759T|(ORF1ab_polyprotein:G13495T(D4499Y))	40	0.005	127	0.09			109	0.006			138	0.005							219	0.006			272	0.096	6	0.095	0.113	0.208
13762		G13762T|(ORF1ab_polyprotein:G13498T(G4500C))	12	0.002	12	0.008			39	0.002			43	0.002							76	0.002			61	0.021	6	0.01	0.027	0.037
13768		A13768C|(ORF1ab_polyprotein:A13504C(M4502L))	45	0.006	3	0.002			130	0.007			150	0.006							248	0.007			24	0.008	6	0.008	0.028	0.036
13770		G13770T|(ORF1ab_polyprotein:G13506T(M4502I))	13	0.002	5	0.003			27	0.001			39	0.002							52	0.001			23	0.008	6	0.005	0.012	0.017
13774		C13774A|(ORF1ab_polyprotein:C13510A(P4504T))	12	0.001	9	0.006			31	0.002			35	0.001							50	0.001			26	0.009	6	0.007	0.013	0.02
13777		C13777A|(ORF1ab_polyprotein:C13513A(H4505N))			7	0.004			23	0.001											43	0.001			24	0.008	4	0.004	0.01	0.014
13786		C13786A|(ORF1ab_polyprotein:C13522A(R4508S))	9	0.001	9	0.006							29	0.001							41	0.001			22	0.008	5	0.007	0.01	0.017
13787		G13787T|(ORF1ab_polyprotein:G13523T(R4508L))	14	0.002	10	0.006			21	0.001			32	0.001							52	0.001			26	0.009	6	0.008	0.012	0.02
13788		T13788A|(ORF1ab_polyprotein:T13524A(R4508R))	15	0.002	12	0.007			20	0.001											46	0.001			22	0.008	5	0.009	0.01	0.019
13789		C13789A|(ORF1ab_polyprotein:C13525A(Q4509K))	9	0.001	15	0.009			22	0.001			34	0.001							50	0.001			20	0.007	6	0.01	0.01	0.02
13792		C13792A|(ORF1ab_polyprotein:C13528A(R4510S))	10	0.001	26	0.016			31	0.002			37	0.001							45	0.001			53	0.018	6	0.017	0.022	0.039
13795		C13795A|(ORF1ab_polyprotein:C13531A(L4511I))	16	0.002	53	0.033			55	0.003			62	0.002							117	0.003			119	0.04	6	0.035	0.048	0.083
13799		C13799A|(ORF1ab_polyprotein:C13535A(T4512N))			7	0.004			27	0.001			40	0.001							54	0.001			23	0.008	5	0.004	0.011	0.015
13804		T13804A|(ORF1ab_polyprotein:T13540A(Y4514N))			14	0.008															49	0.001			28	0.009	3	0.008	0.01	0.018
13810		A13810C|(ORF1ab_polyprotein:A13546C(M4516L))	31	0.004	10	0.006			79	0.004			73	0.003							83	0.002			63	0.021	6	0.01	0.03	0.04
13811		T13811A|(ORF1ab_polyprotein:T13547A(M4516K))			11	0.007			27	0.001			34	0.001							53	0.001			28	0.009	5	0.007	0.012	0.019
13812		G13812T|(ORF1ab_polyprotein:G13548T(M4516I))	10	0.001	7	0.004							37	0.001							48	0.001			29	0.01	5	0.005	0.012	0.017
13813		G13813T|(ORF1ab_polyprotein:G13549T(A4517S))	13	0.002	10	0.006			36	0.002			48	0.002							67	0.002			22	0.007	6	0.008	0.013	0.021
13816		G13816T|(ORF1ab_polyprotein:G13552T(D4518Y))	11	0.001	11	0.007							30	0.001							44	0.001			36	0.012	5	0.008	0.014	0.022
13819		C13819A|(ORF1ab_polyprotein:C13555A(L4519I))	20	0.003	6	0.004			34	0.002			49	0.002							74	0.002			38	0.014	6	0.007	0.02	0.027
13821		C13821A|(ORF1ab_polyprotein:C13557A(L4519L))			7	0.005							39	0.001							53	0.001			23	0.008	4	0.005	0.01	0.015
13822		G13822T|(ORF1ab_polyprotein:G13558T(V4520F))	10	0.001	5	0.003			22	0.001			32	0.001							41	0.001			22	0.008	6	0.004	0.011	0.015
13824		CTATGCTTTAAGGC13824-13837del|(ORF1ab_polyprotein:13560-13573del(4520fs))			25	0.022																					1	0.022	0	0.022
13824		C13824A|(ORF1ab_polyprotein:C13560A(V4520V))	43	0.005	9	0.006			85	0.004			127	0.005							186	0.005			240	0.083	6	0.011	0.097	0.108
13827		TGCTTTAAGGCATT13827-13840del|(ORF1ab_polyprotein:13563-13576del(4521fs))			1044	0.939																					1	0.939	0	0.939
13828		G13828T|(ORF1ab_polyprotein:G13564T(A4522S))	17	0.002					31	0.002			49	0.002							76	0.002			24	0.008	5	0.002	0.014	0.016
13829		C13829A|(ORF1ab_polyprotein:C13565A(A4522D))	16	0.002					33	0.002			47	0.002							55	0.001			37	0.013	5	0.002	0.018	0.02
13830		T13830G|(ORF1ab_polyprotein:T13566G(A4522A))	10	0.001					35	0.002			68	0.003							84	0.002			44	0.016	5	0.001	0.023	0.024
13831		T13831G|(ORF1ab_polyprotein:T13567G(L4523V))	12	0.002					40	0.002			64	0.002							63	0.002			38	0.014	5	0.002	0.02	0.022
13834		A13834T|(ORF1ab_polyprotein:A13570T(R4524W))	13	0.002					36	0.002			42	0.002							49	0.001			39	0.014	5	0.002	0.019	0.021
13835		G13835T|(ORF1ab_polyprotein:G13571T(R4524M))	14	0.002					28	0.001			40	0.001							60	0.001			33	0.012	5	0.002	0.015	0.017
13836		G13836T|(ORF1ab_polyprotein:G13572T(R4524S))	16	0.002					37	0.002			58	0.002							93	0.002			31	0.011	5	0.002	0.017	0.019
13837		C13837A|(ORF1ab_polyprotein:C13573A(H4525N))	17	0.002					31	0.002			42	0.002							61	0.002			30	0.011	5	0.002	0.017	0.019
13839		T13839G|(ORF1ab_polyprotein:T13575G(H4525Q))	23	0.003					62	0.003			87	0.003							90	0.002			64	0.023	5	0.003	0.031	0.034
13840		T13840G|(ORF1ab_polyprotein:T13576G(F4526V))							43	0.002			53	0.002							62	0.002			24	0.009	4	0	0.015	0.015
13840		T13840A|(ORF1ab_polyprotein:T13576A(F4526I))			26	0.023																			11	0.004	2	0.023	0.004	0.027
13843		G13843T|(ORF1ab_polyprotein:G13579T(D4527Y))							34	0.002			36	0.001							49	0.001			27	0.01	4	0	0.014	0.014
13844		A13844T|(ORF1ab_polyprotein:A13580T(D4527V))	11	0.001	12	0.009			25	0.001			41	0.002							50	0.001			40	0.014	6	0.01	0.018	0.028
13845		T13845G|(ORF1ab_polyprotein:T13581G(D4527E))	20	0.002	12	0.009			47	0.003			64	0.002							69	0.002			46	0.017	6	0.011	0.024	0.035
13846		G13846T|(ORF1ab_polyprotein:G13582T(E4528*))	9	0.001	14	0.011			39	0.002			45	0.002							70	0.002			34	0.012	6	0.012	0.018	0.03
13847		A13847T|(ORF1ab_polyprotein:A13583T(E4528V))	11	0.001	10	0.008			31	0.002			29	0.001							50	0.001			47	0.017	6	0.009	0.021	0.03
13849		G13849T|(ORF1ab_polyprotein:G13585T(G4529C))	14	0.002	18	0.013			33	0.002			66	0.003							91	0.002			59	0.021	6	0.015	0.028	0.043
13850		G13850T|(ORF1ab_polyprotein:G13586T(G4529V))	15	0.002	10	0.007			35	0.002			57	0.002							84	0.002			22	0.008	6	0.009	0.014	0.023
13852		A13852T|(ORF1ab_polyprotein:A13588T(N4530Y))	14	0.002	8	0.006			21	0.001			33	0.001							56	0.001			17	0.006	6	0.008	0.009	0.017
13853		A13853T|(ORF1ab_polyprotein:A13589T(N4530I))	22	0.003	7	0.005			26	0.001			58	0.002							80	0.002			42	0.015	6	0.008	0.02	0.028
13856		G13856T|(ORF1ab_polyprotein:G13592T(C4531F))	13	0.001	16	0.011			28	0.001			44	0.002							63	0.001			28	0.01	6	0.012	0.014	0.026
13858		G13858T|(ORF1ab_polyprotein:G13594T(D4532Y))	12	0.002	9	0.006			30	0.002			34	0.001							63	0.002			17	0.007	6	0.008	0.012	0.02
13859		A13859T|(ORF1ab_polyprotein:A13595T(D4532V))	10	0.001	6	0.004			28	0.002											51	0.001			30	0.012	5	0.005	0.015	0.02
13860		C13860A|(ORF1ab_polyprotein:C13596A(D4532E))	14	0.002	8	0.005			23	0.001			51	0.002							76	0.002			24	0.01	6	0.007	0.015	0.022
13862		C13862A|(ORF1ab_polyprotein:C13598A(T4533K))	12	0.002	29	0.018			50	0.003			60	0.002							103	0.002			60	0.024	6	0.02	0.031	0.051
13863		A13863T|(ORF1ab_polyprotein:A13599T(T4533T))	11	0.001	10	0.006			24	0.001			28	0.001							47	0.001			16	0.006	6	0.007	0.009	0.016
13863		A13863C|(ORF1ab_polyprotein:A13599C(T4533T))	8	0.001	8	0.005			29	0.002															23	0.009	4	0.006	0.011	0.017
13864		T13864A|(ORF1ab_polyprotein:T13600A(L4534I))	17	0.002	19	0.012			37	0.002			42	0.002							54	0.001			65	0.026	6	0.014	0.031	0.045
13865		T13865A|(ORF1ab_polyprotein:T13601A(L4534*))			11	0.007			18	0.001															27	0.011	3	0.007	0.012	0.019
13868		A13868T|(ORF1ab_polyprotein:A13604T(K4535I))	9	0.001	8	0.005			20	0.001			43	0.001							65	0.001			14	0.006	6	0.006	0.009	0.015
13868		A13868C|(ORF1ab_polyprotein:A13604C(K4535T))	10	0.001	11	0.007			31	0.002			39	0.001							52	0.001			30	0.012	6	0.008	0.016	0.024
13870		G13870T|(ORF1ab_polyprotein:G13606T(E4536*))	21	0.003	42	0.027			57	0.003			84	0.003							113	0.003			93	0.037	6	0.03	0.046	0.076
