## Supplementary material for "Detecting SARS-CoV-2 Cryptic Lineages using Publicly Available Whole Genome Wastewater Sequencing Data": S3 Data (part 18 of 26)

### Sheet: NY-2 (continued)
			SRR15291304		SRR15384049		SRR15291313		SRR15291309		SRR15384042		SRR15291307		SRR15384045		SRR15291312		SRR15384044		SRR15291310		SRR15384046		SRR15384041							Key
13871		A13871T|(ORF1ab_polyprotein:A13607T(E4536V))	9	0.001	8	0.005			24	0.001			38	0.001							56	0.001			15	0.006	6	0.006	0.009	0.015
13872		A13872T|(ORF1ab_polyprotein:A13608T(E4536D))	13	0.002	16	0.01			34	0.002			48	0.002							77	0.002			13	0.005	6	0.012	0.011	0.023
13874		T13874A|(ORF1ab_polyprotein:T13610A(I4537K))			13	0.008																			21	0.008	2	0.008	0.008	0.016
13875		A13875T|(ORF1ab_polyprotein:A13611T(I4537I))	17	0.002	10	0.006			30	0.002			42	0.001							78	0.002			11	0.004	6	0.008	0.009	0.017
13876		C13876T|(ORF1ab_polyprotein:C13612T(L4538F))			12	0.007																			17	0.007	2	0.007	0.007	0.014
13876		C13876A|(ORF1ab_polyprotein:C13612A(L4538I))	20	0.002	75	0.047			49	0.002			99	0.003							134	0.003			125	0.049	6	0.049	0.057	0.106
13878		T13878G|(ORF1ab_polyprotein:T13614G(L4538L))			10	0.006			24	0.001			39	0.001											16	0.006	4	0.006	0.008	0.014
13879		G13879T|(ORF1ab_polyprotein:G13615T(V4539F))	13	0.002	26	0.016			39	0.002			72	0.002							125	0.003			46	0.018	6	0.018	0.025	0.043
13880		T13880A|(ORF1ab_polyprotein:T13616A(V4539D))			13	0.008																			50	0.019	2	0.008	0.019	0.027
13881		C13881A|(ORF1ab_polyprotein:C13617A(V4539V))	17	0.002	28	0.017			35	0.002			57	0.002							98	0.002			49	0.019	6	0.019	0.025	0.044
13883		C13883A|(ORF1ab_polyprotein:C13619A(T4540K))	14	0.002	67	0.042			55	0.003			64	0.002							110	0.002			95	0.037	6	0.044	0.044	0.088
13884		A13884T|(ORF1ab_polyprotein:A13620T(T4540T))	16	0.002	7	0.004							45	0.001							67	0.001			16	0.006	5	0.006	0.008	0.014
13885		T13885A|(ORF1ab_polyprotein:T13621A(Y4541N))			16	0.01																			24	0.009	2	0.01	0.009	0.019
13886		A13886T|(ORF1ab_polyprotein:A13622T(Y4541F))	21	0.003	2	0.001			34	0.002			66	0.002							104	0.002			15	0.006	6	0.004	0.012	0.016
13887		C13887A|(ORF1ab_polyprotein:C13623A(Y4541*))	25	0.003	80	0.051			62	0.003			80	0.003							103	0.002			131	0.051	6	0.054	0.059	0.113
13888		A13888T|(ORF1ab_polyprotein:A13624T(N4542Y))	35	0.004	14	0.009			62	0.003			105	0.004							175	0.004			23	0.009	6	0.013	0.02	0.033
13889		A13889C|(ORF1ab_polyprotein:A13625C(N4542T))			6	0.004			27	0.001			39	0.001											22	0.009	4	0.004	0.011	0.015
13889		A13889T|(ORF1ab_polyprotein:A13625T(N4542I))	21	0.003	57	0.037			61	0.003			92	0.003							160	0.003			91	0.036	6	0.04	0.045	0.085
13892		G13892T|(ORF1ab_polyprotein:G13628T(C4543F))	31	0.004	19	0.013			59	0.003			82	0.003							111	0.002			66	0.026	6	0.017	0.034	0.051
13895		G13895T|(ORF1ab_polyprotein:G13631T(C4544F))	16	0.002	3	0.002			40	0.002			51	0.002							75	0.002			17	0.007	6	0.004	0.013	0.017
13897		G13897T|(ORF1ab_polyprotein:G13633T(D4545Y))	14	0.002	15	0.011			41	0.002			63	0.002							112	0.003			50	0.022	6	0.013	0.029	0.042
13898		A13898T|(ORF1ab_polyprotein:A13634T(D4545V))	16	0.002	40	0.03			27	0.002			50	0.002							79	0.002			64	0.029	6	0.032	0.035	0.067
13900		G13900T|(ORF1ab_polyprotein:G13636T(D4546Y))	14	0.002	15	0.011			35	0.002			47	0.002							77	0.002			34	0.015	6	0.013	0.021	0.034
13901		A13901T|(ORF1ab_polyprotein:A13637T(D4546V))	14	0.002	45	0.035			33	0.002			49	0.002							91	0.002			73	0.033	6	0.037	0.039	0.076
13903		G13903T|(ORF1ab_polyprotein:G13639T(D4547Y))	18	0.002	26	0.02			48	0.003			68	0.003							111	0.003			68	0.031	6	0.022	0.04	0.062
13904		A13904T|(ORF1ab_polyprotein:A13640T(D4547V))	16	0.002	22	0.017			40	0.002			44	0.002							92	0.002			60	0.027	6	0.019	0.033	0.052
13907		A13907T|(ORF1ab_polyprotein:A13643T(Y4548F))	8	0.001	17	0.013			27	0.002			45	0.002							66	0.002			42	0.019	6	0.014	0.025	0.039
13910		T13910A|(ORF1ab_polyprotein:T13646A(F4549Y))			8	0.006																			33	0.015	2	0.006	0.015	0.021
13911		C13911A|(ORF1ab_polyprotein:C13647A(F4549L))	15	0.002	69	0.055			28	0.002			62	0.002							116	0.003			130	0.061	6	0.057	0.068	0.125
13912		A13912T|(ORF1ab_polyprotein:A13648T(N4550Y))	14	0.002	5	0.004			30	0.002			37	0.001							75	0.002			17	0.008	6	0.006	0.013	0.019
13913		A13913T|(ORF1ab_polyprotein:A13649T(N4550I))	10	0.001	12	0.01			25	0.001			37	0.001							61	0.002			14	0.007	6	0.011	0.011	0.022
13915		A13915T|(ORF1ab_polyprotein:A13651T(K4551*))	12	0.002	7	0.006			32	0.002			26	0.001							58	0.001			5	0.002	6	0.008	0.006	0.014
13916		A13916T|(ORF1ab_polyprotein:A13652T(K4551I))	9	0.001	8	0.006			25	0.001			48	0.002							63	0.002			9	0.004	6	0.007	0.009	0.016
13918		A13918C|(ORF1ab_polyprotein:A13654C(K4552Q))			24	0.019			33	0.002			35	0.001							65	0.002			71	0.034	5	0.019	0.039	0.058
13920		G13920T|(ORF1ab_polyprotein:G13656T(K4552N))	12	0.002	11	0.009			55	0.003			64	0.003							86	0.002			21	0.01	6	0.011	0.018	0.029
13921		G13921T|(ORF1ab_polyprotein:G13657T(D4553Y))	16	0.002	8	0.006			18	0.001			28	0.001							43	0.001			10	0.005	6	0.008	0.008	0.016
13923		C13923A|(ORF1ab_polyprotein:C13659A(D4553E))	8	0.001	16	0.013							25	0.001							52	0.001			34	0.017	5	0.014	0.019	0.033
13924		T13924A|(ORF1ab_polyprotein:T13660A(W4554R))															4	0.364									1	0	0.364	0.364
13925		G13925T|(ORF1ab_polyprotein:G13661T(W4554L))	20	0.003	8	0.006			30	0.002			53	0.002							83	0.002			18	0.01	6	0.009	0.016	0.025
13926		G13926T|(ORF1ab_polyprotein:G13662T(W4554C))			4	0.002			29	0.002			43	0.002							47	0.001			16	0.009	5	0.002	0.014	0.016
13928		A13928T|(ORF1ab_polyprotein:A13664T(Y4555F))	15	0.002	4	0.002			21	0.001			32	0.001							55	0.001			14	0.008	6	0.004	0.011	0.015
13931		A13931T|(ORF1ab_polyprotein:A13667T(D4556V))	8	0.001	13	0.005			19	0.001			40	0.001							58	0.001			15	0.009	6	0.006	0.012	0.018
13939		G13939T|(ORF1ab_polyprotein:G13675T(E4559*))			46	0.015											15	0.003			40	0.001			6	0.004	4	0.015	0.008	0.023
13958		G13958T|(ORF1ab_polyprotein:G13694T(R4565L))	6	0.001	31	0.004			13	0.002			41	0.001			12	0.001			37	0.001			4	0.005	7	0.005	0.01	0.015
13963		T13963G|(ORF1ab_polyprotein:T13699G(Y4567D))	38	0.008					92	0.015			154	0.004							241	0.007			5	0.006	5	0.008	0.032	0.04
13975		G13975T|(ORF1ab_polyprotein:G13711T(G4571C))			39	0.004									2	0.014											2	0.004	0.014	0.018
13979		A13979-13979del|(ORF1ab_polyprotein:GAA13714-13716GGinsert(E4572fsinsert))	4	0.001					4	0.4																	2	0.001	0.4	0.401
13980		A13980G|(ORF1ab_polyprotein:GAA13714-13716GGinsert(E4572fsinsert))	4	0.001					4	0.4																	2	0.001	0.4	0.401
13984		G13984A|(ORF1ab_polyprotein:G13720A(V4574I))	7	0.002					5	0.714																	2	0.002	0.714	0.716
13993		G13993T|(ORF1ab_polyprotein:G13729T(A4577S))	5	0.002	102	0.009							50	0.001	3	0.02	26	0.001									5	0.011	0.022	0.033
13996		T13996A|(ORF1ab_polyprotein:T13732A(L4578M))	4	0.001	58	0.005							56	0.002	2	0.013	36	0.002			44	0.002					6	0.006	0.019	0.025
14014		T14014G|(ORF1ab_polyprotein:T13750G(F4584V))			84	0.005									2	0.01											2	0.005	0.01	0.015
14014		T14014A|(ORF1ab_polyprotein:T13750A(F4584I))	11	0.003	496	0.031							140	0.003	4	0.021	74	0.003			84	0.003					6	0.034	0.03	0.064
14015		T14015A|(ORF1ab_polyprotein:T13751A(F4584Y))	9	0.002	107	0.007							62	0.001			46	0.002			58	0.002					5	0.009	0.005	0.014
14016		C14016A|(ORF1ab_polyprotein:C13752A(F4584L))	6	0.001	160	0.01							80	0.002			37	0.002			42	0.001					5	0.011	0.005	0.016
14018		G14018T|(ORF1ab_polyprotein:G13754T(C4585F))			87	0.005									2	0.01					30	0.001					3	0.005	0.011	0.016
14021		A14021T|(ORF1ab_polyprotein:A13757T(D4586V))			143	0.009									3	0.015											2	0.009	0.015	0.024
14023		G14023T|(ORF1ab_polyprotein:G13759T(A4587S))	5	0.001	291	0.018									6	0.03					43	0.001					4	0.019	0.031	0.05
14027		T14027A|(ORF1ab_polyprotein:T13763A(M4588K))	6	0.002	123	0.008							45	0.001			25	0.001			43	0.002					5	0.01	0.004	0.014
14028		G14028T|(ORF1ab_polyprotein:G13764T(M4588I))			266	0.016							42	0.001	5	0.027	45	0.002			34	0.001					5	0.016	0.031	0.047
14032		A14032T|(ORF1ab_polyprotein:A13768T(N4590Y))			122	0.008									3	0.016											2	0.008	0.016	0.024
14036		C14036A|(ORF1ab_polyprotein:C13772A(A4591D))	12	0.003	148	0.009							99	0.002	2	0.01	41	0.002			58	0.002					6	0.012	0.016	0.028
14037		T14037G|(ORF1ab_polyprotein:T13773G(A4591A))	5	0.001	165	0.01							72	0.002							42	0.002					4	0.011	0.004	0.015
14039		G14039T|(ORF1ab_polyprotein:G13775T(G4592V))			163	0.01							48	0.001	2	0.01	32	0.002			30	0.001					5	0.01	0.014	0.024
14040		T14040G|(ORF1ab_polyprotein:T13776G(G4592G))	21	0.005	224	0.013							246	0.006	2	0.01	118	0.006			122	0.004					6	0.018	0.026	0.044
14041		A14041C|(ORF1ab_polyprotein:A13777C(I4593L))	30	0.007	92	0.005							260	0.006			118	0.006			175	0.006					5	0.012	0.018	0.03
14041		A14041T|(ORF1ab_polyprotein:A13777T(I4593F))			240	0.014							51	0.001	4	0.02	25	0.001									4	0.014	0.022	0.036
14042		T14042G|(ORF1ab_polyprotein:T13778G(I4593S))	18	0.004	148	0.009							210	0.005			79	0.004			113	0.004					5	0.013	0.013	0.026
14047		G14047T|(ORF1ab_polyprotein:G13783T(G4595C))			112	0.007							42	0.001	3	0.016	28	0.001									4	0.007	0.018	0.025
14052		A14052T|(ORF1ab_polyprotein:A13788T(V4596V))			40	0.003									2	0.011											2	0.003	0.011	0.014
14055		G14055T|(ORF1ab_polyprotein:G13791T(L4597L))			49	0.003									2	0.012	20	0.001									3	0.003	0.013	0.016
14057		C14057A|(ORF1ab_polyprotein:C13793A(T4598K))	5	0.001	52	0.003							47	0.001	3	0.018					28	0.001					5	0.004	0.02	0.024
14062		G14062T|(ORF1ab_polyprotein:G13798T(D4600Y))	5	0.001	618	0.042							92	0.003	7	0.043	58	0.003			40	0.002					6	0.043	0.051	0.094
14066		A14066C|(ORF1ab_polyprotein:A13802C(N4601T))	9	0.003	71	0.005							94	0.003	2	0.013	39	0.002			48	0.002					6	0.008	0.02	0.028
14067		T14067A|(ORF1ab_polyprotein:T13803A(N4601K))	6	0.002	146	0.01							39	0.001			21	0.001			30	0.001					5	0.012	0.003	0.015
14071		G14071T|(ORF1ab_polyprotein:G13807T(D4603Y))	21	0.007	2184	0.156							163	0.005	26	0.173	85	0.005			118	0.006					6	0.163	0.189	0.352
14074		C14074A|(ORF1ab_polyprotein:C13810A(L4604I))	5	0.002	74	0.005							44	0.001	4	0.026	23	0.001			28	0.001					6	0.007	0.029	0.036
14076		C14076A|(ORF1ab_polyprotein:C13812A(L4604L))			97	0.007							46	0.001	5	0.033	18	0.001			24	0.001					5	0.007	0.036	0.043
14078		A14078C|(ORF1ab_polyprotein:A13814C(N4605T))			68	0.005							47	0.001	2	0.013											3	0.005	0.014	0.019
14081		G14081T|(ORF1ab_polyprotein:G13817T(G4606V))	4	0.001	122	0.008									3	0.018	29	0.002			37	0.002					5	0.009	0.022	0.031
14087		G14087T|(ORF1ab_polyprotein:G13823T(W4608L))	6	0.002	42	0.003							62	0.002	2	0.011	33	0.002			25	0.001					6	0.005	0.016	0.021
14088		G14088T|(ORF1ab_polyprotein:G13824T(W4608C))	5	0.001	162	0.011							70	0.002	2	0.012	21	0.001			56	0.002					6	0.012	0.017	0.029
14090		A14090C|(ORF1ab_polyprotein:A13826C(Y4609S))	5	0.001	90	0.006							153	0.004			36	0.002			51	0.002					5	0.007	0.008	0.015
14090		A14090T|(ORF1ab_polyprotein:A13826T(Y4609F))	4	0.001	187	0.013							43	0.001			19	0.001			35	0.002					5	0.014	0.004	0.018
14093		A14093T|(ORF1ab_polyprotein:A13829T(D4610V))			148	0.01							50	0.001	2	0.012	20	0.001			34	0.001					5	0.01	0.015	0.025
14094		T14094G|(ORF1ab_polyprotein:T13830G(D4610E))	4	0.001	127	0.009							70	0.002			24	0.001			31	0.001					5	0.01	0.004	0.014
14096		T14096A|(ORF1ab_polyprotein:T13832A(F4611Y))			28	0.002									2	0.012											2	0.002	0.012	0.014
14098		G14098T|(ORF1ab_polyprotein:G13834T(G4612C))	7	0.002	126	0.009							81	0.002			40	0.002			51	0.002					5	0.011	0.006	0.017
14102		A14102T|(ORF1ab_polyprotein:A13838T(D4613V))	4	0.001	141	0.009							44	0.001			21	0.001			35	0.002					5	0.01	0.004	0.014
14103		T14103G|(ORF1ab_polyprotein:T13839G(D4613E))	6	0.002	118	0.008							56	0.002			23	0.001			36	0.002					5	0.01	0.005	0.015
14106		C14106A|(ORF1ab_polyprotein:C13842A(F4614L))	5	0.002	111	0.007							38	0.001	2	0.012					27	0.001					5	0.009	0.014	0.023
14116		A14116C|(ORF1ab_polyprotein:A13852C(T4618P))			32	0.002									2	0.012											2	0.002	0.012	0.014
14117		C14117A|(ORF1ab_polyprotein:C13853A(T4618K))			49	0.003							43	0.001	2	0.012											3	0.003	0.013	0.016
14119		C14119A|(ORF1ab_polyprotein:C13855A(P4619T))			109	0.007							62	0.002	4	0.024	27	0.002			38	0.002					5	0.007	0.03	0.037
14122		G14122T|(ORF1ab_polyprotein:G13858T(G4620C))	6	0.002	77	0.005							65	0.002	2	0.011	32	0.002			36	0.002					6	0.007	0.017	0.024
14123		G14123T|(ORF1ab_polyprotein:G13859T(G4620V))	5	0.001	56	0.004							47	0.001	2	0.011	22	0.001			32	0.001					6	0.005	0.014	0.019
14125		A14125T|(ORF1ab_polyprotein:A13861T(S4621C))	9	0.003	451	0.028							98	0.003			47	0.002			64	0.003					5	0.031	0.008	0.039
14128		G14128T|(ORF1ab_polyprotein:G13864T(G4622*))	8	0.002	106	0.006							56	0.001	2	0.01	27	0.001			31	0.001					6	0.008	0.013	0.021
14132		T14132A|(ORF1ab_polyprotein:T13868A(V4623D))			52	0.003									2	0.012											2	0.003	0.012	0.015
14134		C14134A|(ORF1ab_polyprotein:C13870A(P4624T))			194	0.012							67	0.002	3	0.018	44	0.002			39	0.002					5	0.012	0.024	0.036
14135		C14135A|(ORF1ab_polyprotein:C13871A(P4624H))	6	0.002	83	0.005							50	0.001	2	0.012	23	0.001			41	0.002					6	0.007	0.016	0.023
14143		G14143T|(ORF1ab_polyprotein:G13879T(D4627Y))	10	0.003	191	0.012							84	0.002	3	0.018	41	0.002			40	0.002					6	0.015	0.024	0.039
14144		A14144T|(ORF1ab_polyprotein:A13880T(D4627V))	7	0.002	143	0.009							46	0.001			32	0.002			28	0.001					5	0.011	0.004	0.015
14147		C14147A|(ORF1ab_polyprotein:C13883A(S4628Y))	14	0.004	810	0.05							134	0.004	5	0.031	64	0.003			62	0.003					6	0.054	0.041	0.095
14150		A14150T|(ORF1ab_polyprotein:A13886T(Y4629F))	5	0.001	171	0.011							49	0.001			31	0.002			38	0.002					5	0.012	0.005	0.017
14156		C14156A|(ORF1ab_polyprotein:C13892A(S4631*))	6	0.002	118	0.007							56	0.002	3	0.019	23	0.001			36	0.002					6	0.009	0.024	0.033
14167		C14167A|(ORF1ab_polyprotein:C13903A(P4635T))	9	0.003	114	0.007							75	0.002	3	0.018	36	0.002			55	0.002					6	0.01	0.024	0.034
14168		C14168A|(ORF1ab_polyprotein:C13904A(P4635H))	16	0.005	377	0.024							133	0.004	6	0.037	60	0.003			96	0.004					6	0.029	0.048	0.077
14177		C14177A|(ORF1ab_polyprotein:C13913A(T4638N))	4	0.001	78	0.005							47	0.001	2	0.012	24	0.001			26	0.001					6	0.006	0.015	0.021
14178		C14178A|(ORF1ab_polyprotein:C13914A(T4638T))	8	0.002	106	0.007							49	0.001	2	0.012	23	0.001			28	0.001					6	0.009	0.015	0.024
14183		C14183A|(ORF1ab_polyprotein:C13919A(T4640N))			80	0.005							47	0.001	2	0.013	22	0.001			28	0.001					5	0.005	0.016	0.021
14189		C14189A|(ORF1ab_polyprotein:C13925A(A4642D))			153	0.01							82	0.002	2	0.012	47	0.002			58	0.002					5	0.01	0.018	0.028
14194		A14194T|(ORF1ab_polyprotein:A13930T(T4644S))	10	0.003	78	0.005							62	0.002			50	0.002			55	0.002					5	0.008	0.006	0.014
14204		C14204A|(ORF1ab_polyprotein:C13940A(S4647*))	11	0.003	46	0.004							38	0.001	2	0.014					26	0.001					5	0.007	0.016	0.023
14220		C14220A|(ORF1ab_polyprotein:C13956A(D4652E))	13	0.002	245	0.024							71	0.002	4	0.031	50	0.003			65	0.002					6	0.026	0.038	0.064
14227		A14227C|(ORF1ab_polyprotein:A13963C(K4655Q))			56	0.007							95	0.003	3	0.028	48	0.003			58	0.002					5	0.007	0.036	0.043
14231		C14231A|(ORF1ab_polyprotein:C13967A(P4656H))			64	0.009							37	0.001	2	0.019	35	0.002			42	0.001					5	0.009	0.023	0.032
14234		A14234T|(ORF1ab_polyprotein:A13970T(Y4657F))			34	0.005							56	0.002	2	0.02					42	0.001					4	0.005	0.023	0.028
14239		A14239C|(ORF1ab_polyprotein:A13975C(K4659Q))	14	0.001	58	0.009							66	0.003			33	0.002			48	0.001					5	0.01	0.006	0.016
14243		G14243T|(ORF1ab_polyprotein:G13979T(W4660L))	18	0.001	15	0.003							35	0.002	3	0.033	23	0.001									5	0.004	0.036	0.04
14245		G14245T|(ORF1ab_polyprotein:G13981T(D4661Y))			13	0.002							28	0.001	2	0.022					41	0.001					4	0.002	0.024	0.026
14246		A14246T|(ORF1ab_polyprotein:A13982T(D4661V))			90	0.016							42	0.002			35	0.002			57	0.002					4	0.016	0.006	0.022
14293		C14293A|(ORF1ab_polyprotein:C14029A(R4677S))	47	0.003	2	0.004			49	0.002							37	0.004			95	0.003					5	0.007	0.009	0.016
14295		T14295A|(ORF1ab_polyprotein:T14031A(R4677R))	33	0.002	3	0.006			44	0.002							24	0.002			77	0.002					5	0.008	0.006	0.014
14305		T14305A|(ORF1ab_polyprotein:T14041A(Y4681N))	27	0.002	3	0.006			31	0.001							28	0.003			61	0.002					5	0.008	0.006	0.014
14309		G14309T|(ORF1ab_polyprotein:G14045T(W4682L))	62	0.003	15	0.029			67	0.003							39	0.004			108	0.003					5	0.032	0.01	0.042
14310		G14310T|(ORF1ab_polyprotein:G14046T(W4682C))	54	0.003	6	0.011			84	0.004							41	0.004			122	0.003					5	0.014	0.011	0.025
14311		G14311T|(ORF1ab_polyprotein:G14047T(D4683Y))	33	0.002	3	0.006			64	0.003							34	0.003			80	0.002					5	0.008	0.008	0.016
14316		G14316T|(ORF1ab_polyprotein:G14052T(Q4684H))	32	0.002	4	0.007			38	0.002							16	0.001			72	0.002					5	0.009	0.005	0.014
14320		T14320A|(ORF1ab_polyprotein:T14056A(Y4686N))	31	0.002	4	0.008			24	0.001							19	0.002			34	0.001					5	0.01	0.004	0.014
14323		C14323A|(ORF1ab_polyprotein:C14059A(H4687N))	39	0.002	4	0.008			52	0.002							27	0.003			90	0.003					5	0.01	0.008	0.018
14326		C14326A|(ORF1ab_polyprotein:C14062A(P4688T))	39	0.002	4	0.008			63	0.003							28	0.003			80	0.003					5	0.01	0.009	0.019
14329		A14329C|(ORF1ab_polyprotein:A14065C(N4689H))	27	0.002	4	0.008			53	0.003							20	0.002			53	0.002					5	0.01	0.007	0.017
14330		A14330T|(ORF1ab_polyprotein:A14066T(N4689I))			14	0.032			19	0.001							13	0.002			51	0.002					4	0.032	0.005	0.037
14331		T14331G|(ORF1ab_polyprotein:T14067G(N4689K))	79	0.006	6	0.014			114	0.007							36	0.005			134	0.005					5	0.02	0.017	0.037
14340		C14340A|(ORF1ab_polyprotein:C14076A(N4692K))	23	0.002	3	0.007			28	0.002							21	0.003			34	0.001					5	0.009	0.006	0.015
14347		G14347T|(ORF1ab_polyprotein:G14083T(D4695Y))	26	0.002	5	0.011			25	0.001							16	0.002			45	0.002					5	0.013	0.005	0.018
14354		G14354T|(ORF1ab_polyprotein:G14090T(R4697I))	29	0.002	3	0.007			33	0.002							21	0.003			38	0.001					5	0.009	0.006	0.015
14357		G14357T|(ORF1ab_polyprotein:G14093T(C4698F))	16	0.001	8	0.017			21	0.001							8	0.001			32	0.001					5	0.018	0.003	0.021
14358		C14358A|(ORF1ab_polyprotein:C14094A(C4698*))	22	0.002	7	0.015			30	0.002							19	0.002			42	0.002					5	0.017	0.006	0.023
14362		C14362A|(ORF1ab_polyprotein:C14098A(L4700M))	29	0.002	16	0.031			41	0.002							22	0.003			43	0.002					5	0.033	0.007	0.04
14365		C14365A|(ORF1ab_polyprotein:C14101A(H4701N))	28	0.002	10	0.02			40	0.002							16	0.002			44	0.002					5	0.022	0.006	0.028
14366		A14366T|(ORF1ab_polyprotein:A14102T(H4701L))	25	0.002	12	0.024																					2	0.026	0	0.026
14367		T14367G|(ORF1ab_polyprotein:T14103G(H4701Q))	38	0.003	2	0.004			62	0.003							21	0.003			73	0.003					5	0.007	0.009	0.016
14372		C14372A|(ORF1ab_polyprotein:C14108A(A4703E))	17	0.001	7	0.015			23	0.001											36	0.001					4	0.016	0.002	0.018
14393		C14393A|(ORF1ab_polyprotein:C14129A(S4710Y))	26	0.002	11	0.023			29	0.002							10	0.001			37	0.001					5	0.025	0.004	0.029
14401		T14401G|(ORF1ab_polyprotein:T14137G(F4713V))	65	0.004	4	0.008			60	0.003							34	0.004			113	0.004					5	0.012	0.011	0.023
14408		C14408A|(ORF1ab_polyprotein:C14144A(P4715H))			9	0.018																					1	0.018	0	0.018
14408	Delta	C14408T|(ORF1ab_polyprotein:C14144T(P4715L))	11237	0.735					18743	0.996	4	1			4	1	8022	0.996			27696	0.995	2	1			7	0.735	5.987	6.722
14409		T14409A|(ORF1ab_polyprotein:T14145A(P4715P))			12	0.024																					1	0.024	0	0.024
14411		C14411A|(ORF1ab_polyprotein:C14147A(T4716K))	16	0.001	9	0.018			25	0.001											37	0.001					4	0.019	0.002	0.021
14413		A14413C|(ORF1ab_polyprotein:A14149C(S4717R))	28	0.002	3	0.006			39	0.002							22	0.003			39	0.001					5	0.008	0.006	0.014
14414		G14414T|(ORF1ab_polyprotein:G14150T(S4717I))	37	0.002	14	0.028			40	0.002							16	0.002			57	0.002					5	0.03	0.006	0.036
14415		T14415A|(ORF1ab_polyprotein:T14151A(S4717R))	25	0.002	5	0.01			38	0.002							23	0.003			57	0.002					5	0.012	0.007	0.019
14416		T14416G|(ORF1ab_polyprotein:T14152G(F4718V))	24	0.002	3	0.006			38	0.002							19	0.002			53	0.002					5	0.008	0.006	0.014
14425		C14425A|(ORF1ab_polyprotein:C14161A(L4721I))	25	0.002	11	0.023			23	0.001							10	0.001			38	0.001					5	0.025	0.003	0.028
14427		A14427C|(ORF1ab_polyprotein:A14163C(L4721L))	19	0.001	5	0.01			44	0.002							9	0.001			41	0.001					5	0.011	0.004	0.015
14436		A14436T|(ORF1ab_polyprotein:A14172T(K4724N))	50	0.003	4	0.008			66	0.003							20	0.002			78	0.003					5	0.011	0.008	0.019
14437		A14437T|(ORF1ab_polyprotein:A14173T(I4725L))	42	0.002	3	0.006			76	0.004							20	0.002			68	0.002					5	0.008	0.008	0.016
14439		A14439T|(ORF1ab_polyprotein:A14175T(I4725I))	20	0.001	12	0.023			28	0.001							16	0.002			48	0.002					5	0.024	0.005	0.029
14443		G14443T|(ORF1ab_polyprotein:G14179T(V4727F))			7	0.014			22	0.001							13	0.001			46	0.002					4	0.014	0.004	0.018
14446		G14446T|(ORF1ab_polyprotein:G14182T(D4728Y))	22	0.001	5	0.01			22	0.001							16	0.002			46	0.002					5	0.011	0.005	0.016
14447		A14447T|(ORF1ab_polyprotein:A14183T(D4728V))	26	0.002	13	0.026			33	0.002							15	0.002			61	0.002					5	0.028	0.006	0.034
14449		G14449T|(ORF1ab_polyprotein:G14185T(G4729C))	33	0.002	12	0.023			35	0.002							13	0.001			49	0.002					5	0.025	0.005	0.03
14455		C14455A|(ORF1ab_polyprotein:C14191A(P4731T))	37	0.002	8	0.016			39	0.002							14	0.002			55	0.002					5	0.018	0.006	0.024
14456		C14456A|(ORF1ab_polyprotein:C14192A(P4731Q))	28	0.002	6	0.012			33	0.002							12	0.001			46	0.002					5	0.014	0.005	0.019
14461		G14461T|(ORF1ab_polyprotein:G14197T(V4733L))			7	0.015											13	0.002									2	0.015	0.002	0.017
14478		C14478A|(ORF1ab_polyprotein:C14214A(Y4738*))	28	0.002	4	0.008			26	0.001							15	0.002			52	0.002					5	0.01	0.005	0.015
14481		C14481A|(ORF1ab_polyprotein:C14217A(H4739Q))	26	0.001	5	0.01			30	0.001							13	0.001			59	0.002					5	0.011	0.004	0.015
14491		C14491A|(ORF1ab_polyprotein:C14227A(L4743I))	25	0.001	9	0.018			42	0.002							14	0.001			46	0.001					5	0.019	0.004	0.023
14493		A14493T|(ORF1ab_polyprotein:A14229T(L4743L))	36	0.002	5	0.01			34	0.001							12	0.001			56	0.002					5	0.012	0.004	0.016
14494		G14494T|(ORF1ab_polyprotein:G14230T(G4744C))	43	0.002	3	0.006			56	0.002							20	0.002			70	0.002					5	0.008	0.006	0.014
14500		G14500T|(ORF1ab_polyprotein:G14236T(V4746L))	38	0.002	6	0.013			35	0.002							17	0.002			58	0.002					5	0.015	0.006	0.021
14503		C14503A|(ORF1ab_polyprotein:C14239A(H4747N))	29	0.002	6	0.013			29	0.001							12	0.001			46	0.001					5	0.015	0.003	0.018
14507		A14507C|(ORF1ab_polyprotein:A14243C(N4748T))	31	0.002	8	0.019			93	0.004							25	0.003			85	0.003					5	0.021	0.01	0.031
14519		A14519T|(ORF1ab_polyprotein:A14255T(N4752I))	28	0.002	3	0.008			36	0.002							17	0.002			52	0.002					5	0.01	0.006	0.016
14531		C14531A|(ORF1ab_polyprotein:C14267A(S4756Y))	65	0.004	50	0.146			112	0.006							36	0.004			162	0.006					5	0.15	0.016	0.166
14531		C14531T|(ORF1ab_polyprotein:C14267T(S4756F))									4	1															1	0	1	1
14536		C14536A|(ORF1ab_polyprotein:C14272A(L4758I))	19	0.001	4	0.012			28	0.001							11	0.001			34	0.001					5	0.013	0.003	0.016
14539		A14539C|(ORF1ab_polyprotein:A14275C(S4759R))	22	0.002	2	0.007			49	0.003							19	0.003			57	0.002					5	0.009	0.008	0.017
14541		T14541A|(ORF1ab_polyprotein:T14277A(S4759R))	12	0.001	3	0.011			32	0.002							9	0.001			34	0.001					5	0.012	0.004	0.016
14548		G14548T|(ORF1ab_polyprotein:G14284T(E4762*))	28	0.002	11	0.04					2	0.4					7	0.001			29	0.001			8	0.889	6	0.042	1.291	1.333
14553		A14553C|(ORF1ab_polyprotein:A14289C(L4763F))	26	0.002	13	0.043					3	0.429											3	0.188	15	0.238	5	0.045	0.855	0.9
14554		C14554A|(ORF1ab_polyprotein:C14290A(L4764I))	20	0.002	9	0.015			26	0.002							7	0.001			43	0.002					5	0.017	0.005	0.022
14565		T14565A|(ORF1ab_polyprotein:T14301A(A4767A))			5	0.002					2	0.012											2	0.005	4	0.001	4	0.002	0.018	0.02
14577		T14577A|(ORF1ab_polyprotein:T14313A(A4771A))			7	0.002					4	0.014													11	0.002	3	0.002	0.016	0.018
14577		T14577G|(ORF1ab_polyprotein:T14313G(A4771A))																	2	0.025					8	0.002	2	0	0.027	0.027
14582		A14582T|(ORF1ab_polyprotein:A14318T(H4773L))			19	0.004					3	0.01											7	0.009	43	0.008	4	0.004	0.027	0.031
14584		G14584T|(ORF1ab_polyprotein:G14320T(A4774S))	11	0.002	15	0.003																	3	0.004	25	0.005	4	0.005	0.009	0.014
14586		T14586A|(ORF1ab_polyprotein:T14322A(A4774A))			14	0.003					2	0.007													33	0.006	3	0.003	0.013	0.016
14589		T14589G|(ORF1ab_polyprotein:T14325G(A4775A))	10	0.002	15	0.003					2	0.006							2	0.019			6	0.007	34	0.006	6	0.005	0.038	0.043
14594		G14594T|(ORF1ab_polyprotein:G14330T(G4777V))			13	0.003					2	0.006											5	0.006	23	0.004	4	0.003	0.016	0.019
14595		T14595A|(ORF1ab_polyprotein:T14331A(G4777G))			13	0.003													3	0.028			3	0.003	24	0.004	4	0.003	0.035	0.038
14602		T14602A|(ORF1ab_polyprotein:T14338A(L4780I))	5	0.001	22	0.004					4	0.011													20	0.003	4	0.005	0.014	0.019
14603		T14603A|(ORF1ab_polyprotein:T14339A(L4780*))			19	0.004					3	0.008							2	0.017			2	0.002	32	0.005	5	0.004	0.032	0.036
14604		A14604C|(ORF1ab_polyprotein:A14340C(L4780F))	5	0.001	6	0.001					2	0.005											4	0.004	17	0.003	5	0.002	0.012	0.014
14605		C14605A|(ORF1ab_polyprotein:C14341A(L4781I))			16	0.003					3	0.008											2	0.002	33	0.005	4	0.003	0.015	0.018
14608		G14608T|(ORF1ab_polyprotein:G14344T(D4782Y))	8	0.002	43	0.008					5	0.013											7	0.007	76	0.011	5	0.01	0.031	0.041
14612		A14612T|(ORF1ab_polyprotein:A14348T(K4783I))			12	0.002					4	0.01											5	0.005	51	0.007	4	0.002	0.022	0.024
14613		A14613T|(ORF1ab_polyprotein:A14349T(K4783N))			12	0.002					2	0.005											3	0.003	46	0.007	4	0.002	0.015	0.017
14615		G14615T|(ORF1ab_polyprotein:G14351T(R4784L))	14	0.003	57	0.01					4	0.01											7	0.007	93	0.013	5	0.013	0.03	0.043
14617		A14617T|(ORF1ab_polyprotein:A14353T(T4785S))			30	0.005					2	0.005											16	0.015	67	0.009	4	0.005	0.029	0.034
14618		C14618A|(ORF1ab_polyprotein:C14354A(T4785N))			10	0.002													2	0.016					17	0.002	3	0.002	0.018	0.02
14619		T14619A|(ORF1ab_polyprotein:T14355A(T4785T))			44	0.008																	6	0.006	60	0.008	3	0.008	0.014	0.022
14622		G14622T|(ORF1ab_polyprotein:G14358T(T4786T))			36	0.006					5	0.012											11	0.01	73	0.01	4	0.006	0.032	0.038
14623		T14623A|(ORF1ab_polyprotein:T14359A(C4787S))	8	0.001	27	0.005																	7	0.006	80	0.011	4	0.006	0.017	0.023
14625		C14625A|(ORF1ab_polyprotein:C14361A(C4787*))	6	0.001	29	0.005					2	0.005											11	0.009	68	0.009	5	0.006	0.023	0.029
14627		T14627A|(ORF1ab_polyprotein:T14363A(F4788Y))	12	0.002	21	0.003					6	0.013											8	0.007	68	0.009	5	0.005	0.029	0.034
14627		T14627G|(ORF1ab_polyprotein:T14363G(F4788C))	12	0.002	33	0.005					5	0.011											7	0.006	94	0.012	5	0.007	0.029	0.036
14628		T14628G|(ORF1ab_polyprotein:T14364G(F4788L))	10	0.002	16	0.003					3	0.007											4	0.003	51	0.006	5	0.005	0.016	0.021
14629		T14629A|(ORF1ab_polyprotein:T14365A(S4789T))	6	0.001	23	0.004					2	0.004											4	0.003	37	0.005	5	0.005	0.012	0.017
14633		T14633A|(ORF1ab_polyprotein:T14369A(V4790E))	8	0.001	39	0.006					5	0.011											3	0.002	70	0.009	5	0.007	0.022	0.029
14634		A14634C|(ORF1ab_polyprotein:A14370C(V4790V))	6	0.001	35	0.006																	14	0.012	85	0.01	4	0.007	0.022	0.029
14635		G14635T|(ORF1ab_polyprotein:G14371T(A4791S))	8	0.001	86	0.014					4	0.009							2	0.014			20	0.017	143	0.018	6	0.015	0.058	0.073
14636		C14636A|(ORF1ab_polyprotein:C14372A(A4791D))	11	0.002	21	0.003					4	0.009											2	0.002	57	0.007	5	0.005	0.018	0.023
14638		G14638T|(ORF1ab_polyprotein:G14374T(A4792S))	6	0.001	25	0.004					2	0.004											4	0.003	46	0.006	5	0.005	0.013	0.018
14639		C14639A|(ORF1ab_polyprotein:C14375A(A4792E))	14	0.002	35	0.005					3	0.006											16	0.013	78	0.009	5	0.007	0.028	0.035
14640		A14640T|(ORF1ab_polyprotein:A14376T(A4792A))	9	0.002	32	0.005					3	0.006							3	0.021			7	0.006	125	0.015	6	0.007	0.048	0.055
14642		T14642A|(ORF1ab_polyprotein:T14378A(L4793H))			23	0.004					4	0.008											2	0.002	42	0.005	4	0.004	0.015	0.019
14642		T14642G|(ORF1ab_polyprotein:T14378G(L4793R))	8	0.001	21	0.003					2	0.004											7	0.006	84	0.01	5	0.004	0.02	0.024
14643		T14643A|(ORF1ab_polyprotein:T14379A(L4793L))	9	0.001	31	0.005																	11	0.008	58	0.007	4	0.006	0.015	0.021
14643		T14643G|(ORF1ab_polyprotein:T14379G(L4793L))	8	0.001	49	0.007					3	0.006											16	0.012	175	0.02	5	0.008	0.038	0.046
14646		T14646A|(ORF1ab_polyprotein:T14382A(T4794T))	7	0.001	40	0.006													2	0.013			7	0.005	67	0.008	5	0.007	0.026	0.033
14647		A14647C|(ORF1ab_polyprotein:A14383C(N4795H))	9	0.001	61	0.009					2	0.004							2	0.013			14	0.011	151	0.017	6	0.01	0.045	0.055
14648		A14648T|(ORF1ab_polyprotein:A14384T(N4795I))			57	0.008					7	0.014											22	0.017	172	0.02	4	0.008	0.051	0.059
14649		C14649A|(ORF1ab_polyprotein:C14385A(N4795K))	10	0.002	27	0.004					2	0.004											7	0.005	76	0.009	5	0.006	0.018	0.024
14651		A14651C|(ORF1ab_polyprotein:A14387C(N4796T))	20	0.003	41	0.006					2	0.004											14	0.01	152	0.017	5	0.009	0.031	0.04
14652		T14652A|(ORF1ab_polyprotein:T14388A(N4796K))	7	0.001	28	0.004					2	0.004											7	0.005	52	0.006	5	0.005	0.015	0.02
14652		T14652G|(ORF1ab_polyprotein:T14388G(N4796K))	9	0.002	41	0.006													2	0.013			14	0.01	118	0.013	5	0.008	0.036	0.044
14653		G14653T|(ORF1ab_polyprotein:G14389T(V4797F))	6	0.001	59	0.009					2	0.004											7	0.005	88	0.01	5	0.01	0.019	0.029
14654		T14654A|(ORF1ab_polyprotein:T14390A(V4797D))			19	0.003					3	0.006											10	0.007	29	0.003	4	0.003	0.016	0.019
14655		T14655A|(ORF1ab_polyprotein:T14391A(V4797V))	7	0.001	13	0.002																	7	0.005	55	0.006	4	0.003	0.011	0.014
14655		T14655G|(ORF1ab_polyprotein:T14391G(V4797V))			11	0.002					2	0.004							3	0.019			4	0.003	72	0.008	5	0.002	0.034	0.036
14656		G14656T|(ORF1ab_polyprotein:G14392T(A4798S))			53	0.008					3	0.006											14	0.011	123	0.014	4	0.008	0.031	0.039
14657		C14657A|(ORF1ab_polyprotein:C14393A(A4798D))	10	0.002	30	0.005																	9	0.007	76	0.009	4	0.007	0.016	0.023
14659		T14659A|(ORF1ab_polyprotein:T14395A(F4799I))			22	0.004					2	0.004											8	0.007	64	0.008	4	0.004	0.019	0.023
14659		T14659G|(ORF1ab_polyprotein:T14395G(F4799V))			25	0.004					5	0.011											6	0.005	82	0.01	4	0.004	0.026	0.03
14660		T14660A|(ORF1ab_polyprotein:T14396A(F4799Y))	7	0.001	10	0.002					3	0.006											3	0.002	30	0.004	5	0.003	0.012	0.015
14661		T14661A|(ORF1ab_polyprotein:T14397A(F4799L))			22	0.004					4	0.009											4	0.003	49	0.006	4	0.004	0.018	0.022
14662		C14662A|(ORF1ab_polyprotein:C14398A(Q4800K))			36	0.006					2	0.004											9	0.008	70	0.009	4	0.006	0.021	0.027
14663		A14663T|(ORF1ab_polyprotein:A14399T(Q4800L))	5	0.001	25	0.004					2	0.004											9	0.008	74	0.009	5	0.005	0.021	0.026
14665		A14665T|(ORF1ab_polyprotein:A14401T(T4801S))	8	0.002	50	0.01					5	0.012											12	0.011	151	0.021	5	0.012	0.044	0.056
14666		C14666A|(ORF1ab_polyprotein:C14402A(T4801N))	9	0.002	33	0.006					4	0.009											10	0.009	76	0.01	5	0.008	0.028	0.036
14667		T14667A|(ORF1ab_polyprotein:T14403A(T4801T))	5	0.001	21	0.004					2	0.005							2	0.014			4	0.004	37	0.005	6	0.005	0.028	0.033
14668		G14668T|(ORF1ab_polyprotein:G14404T(V4802F))	7	0.002	28	0.005													2	0.014			10	0.009	50	0.007	5	0.007	0.03	0.037
14669		T14669A|(ORF1ab_polyprotein:T14405A(V4802D))	5	0.001	23	0.004					2	0.004											6	0.005	35	0.005	5	0.005	0.014	0.019
14672		A14672C|(ORF1ab_polyprotein:A14408C(K4803T))	5	0.001	11	0.002					3	0.007											6	0.005	57	0.008	5	0.003	0.02	0.023
14673		A14673T|(ORF1ab_polyprotein:A14409T(K4803N))	9	0.002	28	0.005					2	0.004											11	0.01	69	0.01	5	0.007	0.024	0.031
14674		C14674A|(ORF1ab_polyprotein:C14410A(P4804T))			53	0.011					3	0.007							2	0.014			17	0.016	108	0.015	5	0.011	0.052	0.063
14675		C14675A|(ORF1ab_polyprotein:C14411A(P4804H))	11	0.002	35	0.007																	5	0.005	83	0.012	4	0.009	0.017	0.026
14676		C14676A|(ORF1ab_polyprotein:C14412A(P4804P))	8	0.002	22	0.005					3	0.007											4	0.004	40	0.006	5	0.007	0.017	0.024
14677		G14677C|(ORF1ab_polyprotein:G14413C(G4805R))			28	0.006																	5	0.005	34	0.005	3	0.006	0.01	0.016
14677		G14677T|(ORF1ab_polyprotein:G14413T(G4805C))			21	0.005					3	0.008													45	0.007	3	0.005	0.015	0.02
14678		G14678C|(ORF1ab_polyprotein:G14414C(G4805A))			9	0.002													2	0.015			4	0.004	20	0.003	4	0.002	0.022	0.024
14678		G14678T|(ORF1ab_polyprotein:G14414T(G4805V))	4	0.001	24	0.005					2	0.005											4	0.004	69	0.011	5	0.006	0.02	0.026
14679		T14679G|(ORF1ab_polyprotein:T14415G(G4805G))	4	0.001	28	0.006					2	0.005											17	0.018	70	0.011	5	0.007	0.034	0.041
14680		A14680T|(ORF1ab_polyprotein:A14416T(N4806Y))			17	0.004					2	0.005											6	0.006	50	0.007	4	0.004	0.018	0.022
14681		A14681C|(ORF1ab_polyprotein:A14417C(N4806T))			13	0.003																	7	0.007	33	0.005	3	0.003	0.012	0.015
14682		T14682A|(ORF1ab_polyprotein:T14418A(N4806K))	6	0.001	55	0.011					8	0.019							2	0.014			18	0.018	103	0.015	6	0.012	0.066	0.078
14683		T14683A|(ORF1ab_polyprotein:T14419A(F4807I))			25	0.005					4	0.009											3	0.003	29	0.004	4	0.005	0.016	0.021
14684		T14684A|(ORF1ab_polyprotein:T14420A(F4807Y))	9	0.002	41	0.008					3	0.007											10	0.01	101	0.015	5	0.01	0.032	0.042
14685		T14685A|(ORF1ab_polyprotein:T14421A(F4807L))			14	0.003					2	0.005													41	0.006	3	0.003	0.011	0.014
14686		A14686T|(ORF1ab_polyprotein:A14422T(N4808Y))	5	0.001	21	0.004					3	0.007											6	0.006	48	0.007	5	0.005	0.02	0.025
14686		A14686C|(ORF1ab_polyprotein:A14422C(N4808H))			17	0.003					3	0.007											8	0.008	70	0.01	4	0.003	0.025	0.028
14688		C14688A|(ORF1ab_polyprotein:C14424A(N4808K))	11	0.003	86	0.018					7	0.017											24	0.024	138	0.021	5	0.021	0.062	0.083
14690		A14690T|(ORF1ab_polyprotein:A14426T(K4809I))			12	0.003					2	0.005											4	0.004	30	0.005	4	0.003	0.014	0.017
14690		A14690C|(ORF1ab_polyprotein:A14426C(K4809T))	8	0.002	33	0.007					2	0.005											9	0.009	99	0.015	5	0.009	0.029	0.038
14691		A14691C|(ORF1ab_polyprotein:A14427C(K4809N))			14	0.003					3	0.007											2	0.002	43	0.006	4	0.003	0.015	0.018
14692		G14692A|(ORF1ab_polyprotein:G14428A(D4810N))			26	0.005					3	0.007											3	0.003	30	0.005	4	0.005	0.015	0.02
14692		G14692T|(ORF1ab_polyprotein:GAC14428-14430TAA(D4810*))			17	0.004					2	0.005											7	0.007	53	0.008	4	0.004	0.02	0.024
14692		G14692T|(ORF1ab_polyprotein:G14428T(D4810Y))	15	0.004	344	0.072					37	0.091							7	0.054			64	0.064	446	0.067	6	0.076	0.276	0.352
14693		A14693T|(ORF1ab_polyprotein:A14429T(D4810V))	5	0.001	39	0.008					2	0.005											17	0.017	66	0.01	5	0.009	0.032	0.041
14694		C14694A|(ORF1ab_polyprotein:GAC14428-14430TAA(D4810*))			17	0.003					2	0.005											7	0.007	53	0.008	4	0.003	0.02	0.023
14694		C14694A|(ORF1ab_polyprotein:C14430A(D4810E))	5	0.001	194	0.039					11	0.026											44	0.043	313	0.046	5	0.04	0.115	0.155
14695		T14695G|(ORF1ab_polyprotein:T14431G(F4811V))	7	0.002	27	0.005																	5	0.005	69	0.01	4	0.007	0.015	0.022
14695		T14695A|(ORF1ab_polyprotein:T14431A(F4811I))	5	0.001	43	0.009					4	0.009											13	0.012	51	0.007	5	0.01	0.028	0.038
14696		T14696A|(ORF1ab_polyprotein:T14432A(F4811Y))			21	0.004					2	0.005											4	0.004	35	0.005	4	0.004	0.014	0.018
14697		C14697A|(ORF1ab_polyprotein:C14433A(F4811L))	7	0.002	183	0.037					14	0.032							2	0.015			36	0.034	378	0.054	6	0.039	0.135	0.174
14698		T14698A|(ORF1ab_polyprotein:T14434A(Y4812N))	6	0.001	30	0.006					4	0.009											4	0.004	36	0.005	5	0.007	0.018	0.025
14699		A14699C|(ORF1ab_polyprotein:A14435C(Y4812S))	4	0.001	20	0.004																	4	0.004	50	0.007	4	0.005	0.011	0.016
14699		A14699T|(ORF1ab_polyprotein:A14435T(Y4812F))	4	0.001	23	0.005					3	0.007											4	0.004	53	0.008	5	0.006	0.019	0.025
14700		T14700A|(ORF1ab_polyprotein:T14436A(Y4812*))	4	0.001	18	0.004					2	0.005											7	0.007	35	0.005	5	0.005	0.017	0.022
14701		G14701T|(ORF1ab_polyprotein:G14437T(D4813Y))	4	0.001	72	0.015					4	0.01											18	0.018	131	0.019	5	0.016	0.047	0.063
14702		A14702T|(ORF1ab_polyprotein:A14438T(D4813V))	6	0.001	49	0.01					6	0.014											10	0.01	85	0.012	5	0.011	0.036	0.047
14703		C14703A|(ORF1ab_polyprotein:C14439A(D4813E))	11	0.003	44	0.009					4	0.009											11	0.011	93	0.013	5	0.012	0.033	0.045
14704		T14704G|(ORF1ab_polyprotein:T14440G(F4814V))			13	0.003																	8	0.008	33	0.005	3	0.003	0.013	0.016
14704		T14704A|(ORF1ab_polyprotein:T14440A(F4814I))	5	0.001	29	0.006					2	0.005											9	0.009	58	0.009	5	0.007	0.023	0.03
14707		G14707T|(ORF1ab_polyprotein:G14443T(A4815S))	6	0.001	90	0.019					4	0.009							2	0.015			11	0.011	107	0.016	6	0.02	0.051	0.071
14708		C14708A|(ORF1ab_polyprotein:C14444A(A4815D))			39	0.008					2	0.005											8	0.008	79	0.012	4	0.008	0.025	0.033
14709		T14709G|(ORF1ab_polyprotein:T14445G(A4815A))			14	0.003																	5	0.005	39	0.006	3	0.003	0.011	0.014
14709		T14709A|(ORF1ab_polyprotein:T14445A(A4815A))			16	0.003													2	0.015					14	0.002	3	0.003	0.017	0.02
14710		G14710A|(ORF1ab_polyprotein:G14446A(V4816M))									2	0.005							2	0.015							2	0	0.02	0.02
14711		T14711G|(ORF1ab_polyprotein:T14447G(V4816G))			9	0.002					3	0.007											3	0.003	24	0.004	4	0.002	0.014	0.016
14714		C14714A|(ORF1ab_polyprotein:C14450A(S4817Y))	7	0.002	119	0.021					7	0.014											39	0.035	171	0.021	5	0.023	0.07	0.093
14716		A14716T|(ORF1ab_polyprotein:A14452T(K4818*))	9	0.002	24	0.004					2	0.004													36	0.005	4	0.006	0.009	0.015
14716		A14716C|(ORF1ab_polyprotein:A14452C(K4818Q))	11	0.002	30	0.005																			76	0.01	3	0.007	0.01	0.017
14717		A14717T|(ORF1ab_polyprotein:A14453T(K4818M))	6	0.001	30	0.005					2	0.004													73	0.009	4	0.006	0.013	0.019
14717		A14717C|(ORF1ab_polyprotein:A14453C(K4818T))			24	0.004					4	0.008							2	0.013					95	0.012	4	0.004	0.033	0.037
14718		G14718T|(ORF1ab_polyprotein:G14454T(K4818N))	8	0.002	46	0.008					8	0.016											910	0.942	74	0.009	5	0.01	0.967	0.977
14719		G14719T|(ORF1ab_polyprotein:G14455T(G4819C))	12	0.003	28	0.005					6	0.012											10	0.01	78	0.01	5	0.008	0.032	0.04
14720		G14720T|(ORF1ab_polyprotein:G14456T(G4819V))	8	0.002	32	0.006																	2	0.002	60	0.008	4	0.008	0.01	0.018
14721		T14721G|(ORF1ab_polyprotein:T14457G(G4819G))	5	0.001	8	0.002																	7	0.007	29	0.004	4	0.003	0.011	0.014
14721		T14721A|(ORF1ab_polyprotein:T14457A(G4819G))			6	0.001					3	0.007											5	0.005	36	0.005	4	0.001	0.017	0.018
14722		T14722G|(ORF1ab_polyprotein:T14458G(F4820V))	7	0.002	27	0.006																	2	0.002	79	0.011	4	0.008	0.013	0.021
14724		C14724A|(ORF1ab_polyprotein:C14460A(F4820L))	14	0.003	288	0.06					12	0.027							5	0.037			36	0.036	419	0.061	6	0.063	0.161	0.224
14726		T14726A|(ORF1ab_polyprotein:T14462A(F4821Y))			12	0.003					2	0.004							2	0.015			4	0.004	44	0.006	5	0.003	0.029	0.032
14728		A14728T|(ORF1ab_polyprotein:A14464T(K4822*))			18	0.004					2	0.005											7	0.007	37	0.005	4	0.004	0.017	0.021
14729		A14729T|(ORF1ab_polyprotein:A14465T(K4822M))	7	0.002	41	0.009					3	0.007											16	0.016	122	0.018	5	0.011	0.041	0.052
14730		G14730T|(ORF1ab_polyprotein:G14466T(K4822N))	6	0.001	58	0.012					6	0.014											17	0.017	100	0.015	5	0.013	0.046	0.059
14731		G14731T|(ORF1ab_polyprotein:G14467T(E4823*))	6	0.001	38	0.008					5	0.011											12	0.012	66	0.01	5	0.009	0.033	0.042
14732		A14732T|(ORF1ab_polyprotein:A14468T(E4823V))	5	0.001	20	0.004					3	0.007											7	0.007	24	0.004	5	0.005	0.018	0.023
14733		A14733T|(ORF1ab_polyprotein:A14469T(E4823D))	5	0.001	33	0.007																	2	0.002	63	0.009	4	0.008	0.011	0.019
14733		A14733C|(ORF1ab_polyprotein:A14469C(E4823D))			38	0.008					4	0.009											5	0.005	90	0.013	4	0.008	0.027	0.035
14734		G14734T|(ORF1ab_polyprotein:G14470T(G4824*))	8	0.002	49	0.011					3	0.007											11	0.011	89	0.013	5	0.013	0.031	0.044
14735		G14735T|(ORF1ab_polyprotein:G14471T(G4824V))	6	0.001	36	0.008													2	0.015			5	0.005	77	0.011	5	0.009	0.031	0.04
14736		A14736T|(ORF1ab_polyprotein:A14472T(G4824G))	6	0.001	21	0.004																	6	0.006	35	0.005	4	0.005	0.011	0.016
14737		A14737T|(ORF1ab_polyprotein:A14473T(S4825C))			31	0.007					5	0.011											4	0.004	58	0.008	4	0.007	0.023	0.03
14737		A14737C|(ORF1ab_polyprotein:A14473C(S4825R))	18	0.004	48	0.01					8	0.018											13	0.013	105	0.015	5	0.014	0.046	0.06
14738		G14738T|(ORF1ab_polyprotein:G14474T(S4825I))			46	0.01					3	0.007											15	0.014	72	0.01	4	0.01	0.031	0.041
14741		C14741A|(ORF1ab_polyprotein:C14477A(S4826Y))	11	0.003	68	0.014					5	0.011							2	0.015			10	0.01	135	0.02	6	0.017	0.056	0.073
14743		G14743T|(ORF1ab_polyprotein:G14479T(V4827F))			13	0.003																	8	0.008	34	0.005	3	0.003	0.013	0.016
14746		G14746T|(ORF1ab_polyprotein:G14482T(E4828*))	8	0.002	38	0.008					3	0.007											7	0.007	78	0.011	5	0.01	0.025	0.035
14748		A14748T|(ORF1ab_polyprotein:A14484T(E4828D))			16	0.003					3	0.007											2	0.002	38	0.006	4	0.003	0.015	0.018
14749		T14749A|(ORF1ab_polyprotein:T14485A(L4829I))			23	0.005					2	0.005							2	0.014			4	0.004	59	0.009	5	0.005	0.032	0.037
14752		A14752T|(ORF1ab_polyprotein:A14488T(K4830*))			14	0.003					2	0.005											4	0.004	18	0.003	4	0.003	0.012	0.015
14754		A14754T|(ORF1ab_polyprotein:A14490T(K4830N))	9	0.002	17	0.004																	5	0.005	55	0.008	4	0.006	0.013	0.019
14755		C14755A|(ORF1ab_polyprotein:C14491A(H4831N))			18	0.004					3	0.007											4	0.004	50	0.007	4	0.004	0.018	0.022
14756		A14756T|(ORF1ab_polyprotein:A14492T(H4831L))	5	0.001	12	0.002					2	0.005											6	0.006	27	0.004	5	0.003	0.015	0.018
14757		C14757A|(ORF1ab_polyprotein:C14493A(H4831Q))	5	0.001	47	0.01													2	0.014			15	0.014	90	0.013	5	0.011	0.041	0.052
14758		T14758A|(ORF1ab_polyprotein:T14494A(F4832I))			18	0.004																	5	0.005	34	0.005	3	0.004	0.01	0.014
14759		T14759A|(ORF1ab_polyprotein:T14495A(F4832Y))			22	0.005					4	0.009											5	0.005	48	0.007	4	0.005	0.021	0.026
14760		C14760A|(ORF1ab_polyprotein:C14496A(F4832L))	8	0.002	128	0.026					8	0.018							4	0.028			22	0.02	204	0.029	6	0.028	0.095	0.123
14761		T14761G|(ORF1ab_polyprotein:T14497G(F4833V))	6	0.001	26	0.005																	6	0.006	61	0.009	4	0.006	0.015	0.021
14762		T14762A|(ORF1ab_polyprotein:T14498A(F4833Y))	8	0.002	12	0.002																	4	0.004	57	0.008	4	0.004	0.012	0.016
14763		C14763A|(ORF1ab_polyprotein:C14499A(F4833L))	11	0.003	192	0.039					14	0.032							5	0.036			48	0.044	324	0.045	6	0.042	0.157	0.199
14765		T14765A|(ORF1ab_polyprotein:T14501A(F4834Y))			14	0.003					3	0.007											5	0.005	16	0.002	4	0.003	0.014	0.017
14765		T14765G|(ORF1ab_polyprotein:T14501G(F4834C))	5	0.001	19	0.004																	4	0.004	65	0.009	4	0.005	0.013	0.018
14767		G14767T|(ORF1ab_polyprotein:G14503T(A4835S))	6	0.001	24	0.005					4	0.009											5	0.005	39	0.005	5	0.006	0.019	0.025
14768		C14768A|(ORF1ab_polyprotein:C14504A(A4835D))	6	0.001	24	0.005																	6	0.005	50	0.007	4	0.006	0.012	0.018
14770		C14770A|(ORF1ab_polyprotein:C14506A(Q4836K))			10	0.002													2	0.016			8	0.007	32	0.005	4	0.002	0.028	0.03
14771		A14771T|(ORF1ab_polyprotein:A14507T(Q4836L))			22	0.005					2	0.005							2	0.016			10	0.009	71	0.01	5	0.005	0.04	0.045
14772		G14772T|(ORF1ab_polyprotein:G14508T(Q4836H))	7	0.002	21	0.004																	5	0.004	59	0.008	4	0.006	0.012	0.018
14773		G14773T|(ORF1ab_polyprotein:G14509T(D4837Y))	8	0.002	34	0.007					2	0.004							2	0.015			8	0.007	72	0.01	6	0.009	0.036	0.045
14774		A14774C|(ORF1ab_polyprotein:A14510C(D4837A))			8	0.002					2	0.004											7	0.006	30	0.004	4	0.002	0.014	0.016
14774		A14774T|(ORF1ab_polyprotein:A14510T(D4837V))	5	0.001	37	0.007																	11	0.01	55	0.008	4	0.008	0.018	0.026
14775		T14775G|(ORF1ab_polyprotein:T14511G(D4837E))			14	0.003					3	0.007											8	0.007	66	0.009	4	0.003	0.023	0.026
14776		G14776T|(ORF1ab_polyprotein:G14512T(G4838C))	8	0.002	19	0.004					3	0.007											9	0.008	63	0.009	5	0.006	0.024	0.03
14777		G14777T|(ORF1ab_polyprotein:G14513T(G4838V))	11	0.002	33	0.006					2	0.004											8	0.007	46	0.006	5	0.008	0.017	0.025
14780		A14780C|(ORF1ab_polyprotein:A14516C(N4839T))			17	0.003																	7	0.006	49	0.007	3	0.003	0.013	0.016
14780		A14780T|(ORF1ab_polyprotein:A14516T(N4839I))			22	0.004																	6	0.005	55	0.007	3	0.004	0.012	0.016
14781		T14781A|(ORF1ab_polyprotein:T14517A(N4839K))			15	0.003					3	0.007											7	0.007	27	0.004	4	0.003	0.018	0.021
14782		G14782T|(ORF1ab_polyprotein:G14518T(A4840S))	6	0.001	25	0.005													2	0.016			8	0.008	63	0.009	5	0.006	0.033	0.039
14783		C14783A|(ORF1ab_polyprotein:C14519A(A4840D))	7	0.002	29	0.006																	6	0.006	85	0.012	4	0.008	0.018	0.026
14784		T14784A|(ORF1ab_polyprotein:T14520A(A4840A))			6	0.001													2	0.016			3	0.003	22	0.003	4	0.001	0.022	0.023
14786		C14786A|(ORF1ab_polyprotein:C14522A(A4841D))	6	0.001	64	0.014					4	0.009							2	0.016			25	0.024	117	0.018	6	0.015	0.067	0.082
14788		A14788C|(ORF1ab_polyprotein:A14524C(I4842L))			18	0.004																	5	0.005	41	0.006	3	0.004	0.011	0.015
14789		T14789A|(ORF1ab_polyprotein:T14525A(I4842N))			10	0.002					2	0.004											8	0.008	60	0.009	4	0.002	0.021	0.023
14790		C14790A|(ORF1ab_polyprotein:C14526A(I4842I))	5	0.001	15	0.003																	8	0.008	54	0.008	4	0.004	0.016	0.02
14791		A14791T|(ORF1ab_polyprotein:A14527T(S4843C))	5	0.001	13	0.003					3	0.007											5	0.005	41	0.006	5	0.004	0.018	0.022
14792		G14792T|(ORF1ab_polyprotein:G14528T(S4843I))	6	0.001	22	0.005					3	0.007													40	0.006	4	0.006	0.013	0.019
14793		C14793A|(ORF1ab_polyprotein:C14529A(S4843R))	13	0.003	54	0.012																	5	0.005	80	0.012	4	0.015	0.017	0.032
14794		G14794T|(ORF1ab_polyprotein:G14530T(D4844Y))	6	0.001	27	0.006																	3	0.003	58	0.009	4	0.007	0.012	0.019
14795		A14795T|(ORF1ab_polyprotein:A14531T(D4844V))			59	0.013					10	0.023											7	0.007	94	0.014	4	0.013	0.044	0.057
14796		T14796A|(ORF1ab_polyprotein:T14532A(D4844E))			11	0.002					2	0.005											4	0.004	26	0.004	4	0.002	0.013	0.015
14796		T14796G|(ORF1ab_polyprotein:T14532G(D4844E))			24	0.005					2	0.005											10	0.01	87	0.013	4	0.005	0.028	0.033
14798		A14798T|(ORF1ab_polyprotein:A14534T(Y4845F))			32	0.007																	8	0.008	69	0.01	3	0.007	0.018	0.025
14800		G14800T|(ORF1ab_polyprotein:G14536T(D4846Y))			27	0.006					3	0.007											5	0.005	76	0.011	4	0.006	0.023	0.029
14801		A14801T|(ORF1ab_polyprotein:A14537T(D4846V))			11	0.002																	7	0.007	56	0.008	3	0.002	0.015	0.017
14802		C14802A|(ORF1ab_polyprotein:C14538A(D4846E))	12	0.003	142	0.031					18	0.04							3	0.024			46	0.045	280	0.042	6	0.034	0.151	0.185
14803		T14803A|(ORF1ab_polyprotein:T14539A(Y4847N))			35	0.008					6	0.013											4	0.004	86	0.013	4	0.008	0.03	0.038
14805		C14805A|(ORF1ab_polyprotein:C14541A(Y4847*))	8	0.002	33	0.007					3	0.007											11	0.011	102	0.016	5	0.009	0.034	0.043
14806		T14806A|(ORF1ab_polyprotein:T14542A(Y4848N))			21	0.005																	4	0.004	61	0.009	3	0.005	0.013	0.018
14807		A14807T|(ORF1ab_polyprotein:A14543T(Y4848F))	7	0.002	10	0.002																	8	0.008	28	0.004	4	0.004	0.012	0.016
14807		A14807C|(ORF1ab_polyprotein:A14543C(Y4848S))	7	0.002	26	0.006					4	0.009											8	0.008	82	0.012	5	0.008	0.029	0.037
14808		T14808A|(ORF1ab_polyprotein:T14544A(Y4848*))	5	0.001	19	0.004																	3	0.003	52	0.007	4	0.005	0.01	0.015
14809		C14809A|(ORF1ab_polyprotein:C14545A(R4849S))	10	0.002	44	0.009													3	0.021			10	0.009	84	0.011	5	0.011	0.041	0.052
14810		G14810T|(ORF1ab_polyprotein:G14546T(R4849L))	7	0.001	26	0.005					2	0.004											4	0.003	58	0.007	5	0.006	0.014	0.02
14811		T14811A|(ORF1ab_polyprotein:T14547A(R4849R))			15	0.003					2	0.004											8	0.007	47	0.006	4	0.003	0.017	0.02
14813		A14813C|(ORF1ab_polyprotein:A14549C(Y4850S))	6	0.001	10	0.002					2	0.004											3	0.003	37	0.005	5	0.003	0.012	0.015
14813		A14813T|(ORF1ab_polyprotein:A14549T(Y4850F))	10	0.002	70	0.014					7	0.014							2	0.015			10	0.009	98	0.014	6	0.016	0.052	0.068
14814		T14814A|(ORF1ab_polyprotein:T14550A(Y4850*))			17	0.003																	8	0.007	56	0.008	3	0.003	0.015	0.018
14815		A14815T|(ORF1ab_polyprotein:A14551T(N4851Y))	10	0.002	29	0.006					2	0.004							4	0.028			11	0.009	58	0.008	6	0.008	0.049	0.057
14816		A14816C|(ORF1ab_polyprotein:A14552C(N4851T))	10	0.002	38	0.007					4	0.008											10	0.008	144	0.019	5	0.009	0.035	0.044
14817		T14817A|(ORF1ab_polyprotein:T14553A(N4851K))			24	0.005					2	0.004											7	0.006	47	0.006	4	0.005	0.016	0.021
14818		C14818A|(ORF1ab_polyprotein:C14554A(L4852I))	18	0.003	340	0.067					35	0.07							8	0.056			87	0.074	620	0.083	6	0.07	0.283	0.353
14820		A14820T|(ORF1ab_polyprotein:A14556T(L4852L))	9	0.002	17	0.003					2	0.004											4	0.003	33	0.004	5	0.005	0.011	0.016
14821		C14821A|(ORF1ab_polyprotein:C14557A(P4853T))			56	0.011																	19	0.016	141	0.018	3	0.011	0.034	0.045
14822		C14822A|(ORF1ab_polyprotein:C14558A(P4853Q))	6	0.001	57	0.011					5	0.01							2	0.014			12	0.01	118	0.015	6	0.012	0.049	0.061
14824		A14824T|(ORF1ab_polyprotein:A14560T(T4854S))	8	0.001	16	0.003													3	0.021			6	0.005	29	0.004	5	0.004	0.03	0.034
14825		C14825A|(ORF1ab_polyprotein:C14561A(T4854K))			99	0.02					9	0.018											27	0.023	189	0.025	4	0.02	0.066	0.086
14826		A14826T|(ORF1ab_polyprotein:A14562T(T4854T))	18	0.003	36	0.007					2	0.004											13	0.011	68	0.009	5	0.01	0.024	0.034
14827		A14827T|(ORF1ab_polyprotein:A14563T(M4855L))	10	0.002	56	0.011					7	0.014											17	0.015	95	0.013	5	0.013	0.042	0.055
14827		A14827C|(ORF1ab_polyprotein:A14563C(M4855L))	19	0.004	30	0.006					5	0.01							2	0.014			11	0.009	157	0.021	6	0.01	0.054	0.064
14828		T14828A|(ORF1ab_polyprotein:T14564A(M4855K))			11	0.002																	9	0.008	27	0.004	3	0.002	0.012	0.014
14828		T14828G|(ORF1ab_polyprotein:T14564G(M4855R))			12	0.002					2	0.004											3	0.003	34	0.005	4	0.002	0.012	0.014
14829		G14829T|(ORF1ab_polyprotein:G14565T(M4855I))	11	0.002	18	0.004					3	0.006											6	0.005	56	0.008	5	0.006	0.019	0.025
14831		G14831T|(ORF1ab_polyprotein:G14567T(C4856F))	12	0.002	28	0.006					2	0.004											6	0.005	70	0.009	5	0.008	0.018	0.026
14832		T14832A|(ORF1ab_polyprotein:T14568A(C4856*))			22	0.005																	7	0.006	64	0.009	3	0.005	0.015	0.02
14833		G14833T|(ORF1ab_polyprotein:G14569T(D4857Y))	6	0.001	41	0.008					3	0.006											9	0.008	78	0.011	5	0.009	0.025	0.034
14834		A14834T|(ORF1ab_polyprotein:A14570T(D4857V))	11	0.002	25	0.005																	7	0.006	37	0.005	4	0.007	0.011	0.018
14836		A14836T|(ORF1ab_polyprotein:A14572T(I4858F))			24	0.005													2	0.015			3	0.003	47	0.007	4	0.005	0.025	0.03
14836		A14836C|(ORF1ab_polyprotein:A14572C(I4858L))	8	0.002	42	0.009					4	0.008							2	0.015			13	0.012	123	0.017	6	0.011	0.052	0.063
14837		T14837A|(ORF1ab_polyprotein:T14573A(I4858N))			59	0.013					3	0.006							2	0.015			22	0.02	188	0.026	5	0.013	0.067	0.08
14838		C14838A|(ORF1ab_polyprotein:C14574A(I4858I))	6	0.001	25	0.006					2	0.004											5	0.005	63	0.009	5	0.007	0.018	0.025
14839		A14839C|(ORF1ab_polyprotein:A14575C(R4859R))			16	0.004																	3	0.003	46	0.007	3	0.004	0.01	0.014
14839		A14839T|(ORF1ab_polyprotein:A14575T(R4859*))	5	0.001	19	0.004																	8	0.008	46	0.007	4	0.005	0.015	0.02
14840		G14840T|(ORF1ab_polyprotein:G14576T(R4859I))	9	0.002	30	0.007					6	0.013											9	0.008	86	0.013	5	0.009	0.034	0.043
14841		A14841T|(ORF1ab_polyprotein:A14577T(R4859S))			11	0.002					3	0.006											3	0.003	34	0.005	4	0.002	0.014	0.016
14842		C14842A|(ORF1ab_polyprotein:C14578A(Q4860K))	7	0.001	75	0.017					4	0.009							2	0.016			14	0.013	167	0.025	6	0.018	0.063	0.081
14843		A14843T|(ORF1ab_polyprotein:A14579T(Q4860L))	6	0.001	25	0.006																	3	0.003	41	0.006	4	0.007	0.009	0.016
14844		A14844C|(ORF1ab_polyprotein:A14580C(Q4860H))	5	0.001	16	0.004																	2	0.002	56	0.009	4	0.005	0.011	0.016
14844		A14844T|(ORF1ab_polyprotein:A14580T(Q4860H))	7	0.001	17	0.004					2	0.004											3	0.003	47	0.007	5	0.005	0.014	0.019
14845		C14845A|(ORF1ab_polyprotein:C14581A(L4861I))	9	0.002	115	0.027					8	0.018							3	0.025			27	0.026	239	0.036	6	0.029	0.105	0.134
14846		T14846A|(ORF1ab_polyprotein:T14582A(L4861Q))			16	0.004					2	0.004											3	0.003	52	0.008	4	0.004	0.015	0.019
14847		A14847T|(ORF1ab_polyprotein:A14583T(L4861L))	8	0.002	21	0.005					2	0.004											6	0.006	54	0.008	5	0.007	0.018	0.025
14847	RATG13	A14847C|(ORF1ab_polyprotein:A14583C(L4861L))	6	0.001	18	0.004					3	0.007							3	0.025			5	0.005	60	0.009	6	0.005	0.046	0.051
14848		C14848A|(ORF1ab_polyprotein:C14584A(L4862I))			48	0.011					4	0.009											13	0.013	150	0.023	4	0.011	0.045	0.056
14850		A14850C|(ORF1ab_polyprotein:A14586C(L4862L))	14	0.003	28	0.007					5	0.011											7	0.007	85	0.013	5	0.01	0.031	0.041
14850		A14850T|(ORF1ab_polyprotein:A14586T(L4862L))	11	0.002	52	0.013					8	0.018							5	0.044			18	0.018	114	0.018	6	0.015	0.098	0.113
14851		T14851A|(ORF1ab_polyprotein:T14587A(F4863I))	8	0.002	16	0.004																	6	0.006	75	0.012	4	0.006	0.018	0.024
14852		T14852G|(ORF1ab_polyprotein:T14588G(F4863C))	5	0.001	14	0.004																	8	0.009	47	0.008	4	0.005	0.017	0.022
14854		G14854T|(ORF1ab_polyprotein:G14590T(V4864L))			24	0.006					3	0.007											3	0.003	62	0.01	4	0.006	0.02	0.026
14856		A14856T|(ORF1ab_polyprotein:A14592T(V4864V))	9	0.002	32	0.008																	11	0.013	59	0.01	4	0.01	0.023	0.033
14857		G14857T|(ORF1ab_polyprotein:G14593T(V4865F))	8	0.002	19	0.005																	5	0.006	41	0.007	4	0.007	0.013	0.02
14860		G14860T|(ORF1ab_polyprotein:G14596T(E4866*))	5	0.001	14	0.004					3	0.007													39	0.007	4	0.005	0.014	0.019
14861		A14861T|(ORF1ab_polyprotein:A14597T(E4866V))	13	0.003	18	0.005																	3	0.003	58	0.01	4	0.008	0.013	0.021
14862		A14862C|(ORF1ab_polyprotein:A14598C(E4866D))			5	0.001					3	0.007											2	0.002	25	0.004	4	0.001	0.013	0.014
14862		A14862T|(ORF1ab_polyprotein:A14598T(E4866D))	6	0.001	28	0.008																	3	0.004	50	0.009	4	0.009	0.013	0.022
14863		G14863T|(ORF1ab_polyprotein:G14599T(V4867F))			17	0.005													2	0.019			3	0.004	40	0.007	4	0.005	0.03	0.035
14866		G14866T|(ORF1ab_polyprotein:G14602T(V4868F))	5	0.001	11	0.003													2	0.019			4	0.005	33	0.006	5	0.004	0.03	0.034
14869		G14869T|(ORF1ab_polyprotein:G14605T(D4869Y))	4	0.001	9	0.003					2	0.005											2	0.003	32	0.006	5	0.004	0.014	0.018
14870		A14870T|(ORF1ab_polyprotein:A14606T(D4869V))	7	0.002	23	0.007					2	0.005											4	0.005	50	0.009	5	0.009	0.019	0.028
14872		A14872T|(ORF1ab_polyprotein:A14608T(K4870*))	11	0.003	15	0.004					2	0.005													37	0.007	4	0.007	0.012	0.019
14873		A14873T|(ORF1ab_polyprotein:A14609T(K4870M))			13	0.004					4	0.01											3	0.004	22	0.004	4	0.004	0.018	0.022
14874		G14874T|(ORF1ab_polyprotein:G14610T(K4870N))			9	0.003					2	0.005							2	0.021					29	0.006	4	0.003	0.032	0.035
14876		A14876T|(ORF1ab_polyprotein:A14612T(Y4871F))	6	0.002	10	0.003					2	0.005											3	0.004	28	0.006	5	0.005	0.015	0.02
14877		C14877A|(ORF1ab_polyprotein:C14613A(Y4871*))			17	0.005					3	0.008											2	0.003	36	0.007	4	0.005	0.018	0.023
14880		T14880G|(ORF1ab_polyprotein:T14616G(F4872L))	8	0.002	6	0.002																	5	0.007	14	0.003	4	0.004	0.01	0.014
14882		A14882T|(ORF1ab_polyprotein:A14618T(D4873V))			16	0.005																	5	0.007	29	0.006	3	0.005	0.013	0.018
14889		C14889A|(ORF1ab_polyprotein:C14625A(Y4875*))	6	0.002	9	0.003					2	0.007											3	0.005	32	0.008	5	0.005	0.02	0.025
14891		A14891C|(ORF1ab_polyprotein:A14627C(D4876A))			6	0.002					2	0.007													27	0.007	3	0.002	0.014	0.016
14898		C14898A|(ORF1ab_polyprotein:C14634A(G4878G))	4	0.001	28	0.01																	7	0.013	69	0.019	4	0.011	0.032	0.043
14902		A14902T|(ORF1ab_polyprotein:A14638T(I4880F))	6	0.002	24	0.009					5	0.018											6	0.011	42	0.012	5	0.011	0.041	0.052
14917		G14917T|(ORF1ab_polyprotein:G14653T(V4885F))			14	0.017					2	0.042	6	0.001													3	0.017	0.043	0.06
14935		G14935T|(ORF1ab_polyprotein:G14671T(D4891Y))	2	0.002	23	0.032							8	0.002													3	0.034	0.002	0.036
14941		T14941G|(ORF1ab_polyprotein:T14677G(S4893A))	3	0.003	7	0.01							13	0.003													3	0.013	0.003	0.016
14941		T14941A|(ORF1ab_polyprotein:T14677A(S4893T))			19	0.027							8	0.002													2	0.027	0.002	0.029
14946		T14946G|(ORF1ab_polyprotein:T14682G(A4894A))	5	0.004	40	0.055							49	0.01													3	0.059	0.01	0.069
14956		T14956G|(ORF1ab_polyprotein:T14692G(F4898V))	4	0.003	7	0.009							20	0.004													3	0.012	0.004	0.016
14961		T14961A|(ORF1ab_polyprotein:T14697A(N4899K))			14	0.018							7	0.001													2	0.018	0.001	0.019
14965		T14965G|(ORF1ab_polyprotein:T14701G(W4901G))	2	0.002	7	0.009							29	0.006													3	0.011	0.006	0.017
14966		G14966T|(ORF1ab_polyprotein:G14702T(W4901L))	3	0.003	14	0.018							8	0.002													3	0.021	0.002	0.023
14973		G14973T|(ORF1ab_polyprotein:G14709T(K4903N))			12	0.014							7	0.001													2	0.014	0.001	0.015
14975		C14975A|(ORF1ab_polyprotein:C14711A(A4904D))	4	0.003	19	0.023							10	0.002													3	0.026	0.002	0.028
14978		G14978T|(ORF1ab_polyprotein:G14714T(R4905I))			33	0.041							13	0.003													2	0.041	0.003	0.044
14989		G14989T|(ORF1ab_polyprotein:G14725T(D4909Y))	2	0.002	24	0.031							9	0.002													3	0.033	0.002	0.035
14996		T14996A|(ORF1ab_polyprotein:T14732A(M4911K))	3	0.003	10	0.013							13	0.003													3	0.016	0.003	0.019
14997		G14997T|(ORF1ab_polyprotein:G14733T(M4911I))			19	0.025							7	0.002													2	0.025	0.002	0.027
15001		T15001A|(ORF1ab_polyprotein:T14737A(Y4913N))	2	0.002									7	0.002					2	0.154							3	0.002	0.156	0.158
15008		A15008C|(ORF1ab_polyprotein:A14744C(D4915A))	5	0.005	11	0.016							34	0.009					2	0.154							4	0.021	0.163	0.184
15009		T15009C|(ORF1ab_polyprotein:T14745C(D4915D))	16	0.017	3	0.004							76	0.019													3	0.021	0.019	0.04
15009		T15009A|(ORF1ab_polyprotein:T14745A(D4915E))	26	0.027	12	0.018							95	0.024													3	0.045	0.024	0.069
15013		G15013T|(ORF1ab_polyprotein:G14749T(D4917Y))	2	0.002	12	0.018							5	0.001					2	0.143							4	0.02	0.144	0.164
15016		G15016T|(ORF1ab_polyprotein:G14752T(A4918S))			8	0.012							9	0.002													2	0.012	0.002	0.014
15020		T15020-15020del|(ORF1ab_polyprotein:14756-14756del(4919fs))	20	0.022																							1	0.022	0	0.022
15037		C15037A|(ORF1ab_polyprotein:C14773A(R4925S))			14	0.019							8	0.002													2	0.019	0.002	0.021
15043		G15043T|(ORF1ab_polyprotein:G14779T(V4927F))	2	0.002	18	0.023							7	0.002													3	0.025	0.002	0.027
15051		T15051G|(ORF1ab_polyprotein:T14787G(P4929P))			14	0.017																					1	0.017	0	0.017
15051		T15051A|(ORF1ab_polyprotein:T14787A(P4929P))	2	0.002	14	0.017																					2	0.019	0	0.019
15053		C15053A|(ORF1ab_polyprotein:C14789A(T4930N))	3	0.003	8	0.01							5	0.001													3	0.013	0.001	0.014
15056		T15056A|(ORF1ab_polyprotein:T14792A(I4931K))	3	0.003	10	0.012							6	0.001													3	0.015	0.001	0.016
15059		C15059A|(ORF1ab_polyprotein:C14795A(T4932N))			10	0.013							7	0.001													2	0.013	0.001	0.014
15067		A15067T|(ORF1ab_polyprotein:A14803T(N4935Y))			10	0.014																					1	0.014	0	0.014
15070		C15070A|(ORF1ab_polyprotein:C14806A(L4936I))	4	0.004	14	0.019							20	0.004													3	0.023	0.004	0.027
15071		T15071C|(ORF1ab_polyprotein:T14807C(L4936P))			11	0.015																					1	0.015	0	0.015
15073		A15073T|(ORF1ab_polyprotein:A14809T(K4937*))	3	0.003	9	0.012							6	0.001													3	0.015	0.001	0.016
15079		G15079T|(ORF1ab_polyprotein:G14815T(A4939S))			14	0.019																					1	0.019	0	0.019
15086		G15086T|(ORF1ab_polyprotein:G14822T(S4941I))			16	0.023							7	0.002													2	0.023	0.002	0.025
15093		G15093T|(ORF1ab_polyprotein:G14829T(K4943N))	2	0.002	16	0.022					4	0.286	16	0.004													4	0.024	0.29	0.314
15098		G15098T|(ORF1ab_polyprotein:G14834T(R4945I))			27	0.038					3	0.231	11	0.002					2	0.286							4	0.038	0.519	0.557
15111		A15111T|(ORF1ab_polyprotein:A14847T(V4949V))	2	0.002	8	0.012							5	0.001													3	0.014	0.001	0.015
15113		C15113A|(ORF1ab_polyprotein:C14849A(A4950D))	2	0.002	11	0.017							8	0.002													3	0.019	0.002	0.021
15120		C15120A|(ORF1ab_polyprotein:C14856A(V4952V))	2	0.002	31	0.051							10	0.002													3	0.053	0.002	0.055
15122		C15122A|(ORF1ab_polyprotein:C14858A(S4953Y))	2	0.002	10	0.016							6	0.001													3	0.018	0.001	0.019
15126		C15126A|(ORF1ab_polyprotein:C14862A(I4954I))			35	0.056					2	0.182	8	0.002													3	0.056	0.184	0.24
15130		A15130T|(ORF1ab_polyprotein:A14866T(S4956C))			12	0.018							6	0.001													2	0.018	0.001	0.019
15134		C15134A|(ORF1ab_polyprotein:C14870A(T4957N))	2	0.002	24	0.035							7	0.001													3	0.037	0.001	0.038
15141		C15141A|(ORF1ab_polyprotein:C14877A(T4959T))			23	0.036							9	0.002													2	0.036	0.002	0.038
15146		G15146T|(ORF1ab_polyprotein:G14882T(R4961I))			17	0.028																					1	0.028	0	0.028
15149		A15149T|(ORF1ab_polyprotein:A14885T(Q4962L))			13	0.023							9	0.002													2	0.023	0.002	0.025
15150		G15150T|(ORF1ab_polyprotein:G14886T(Q4962H))	2	0.002	14	0.025							8	0.002													3	0.027	0.002	0.029
15153		T15153A|(ORF1ab_polyprotein:T14889A(F4963L))			12	0.022																					1	0.022	0	0.022
15154		C15154A|(ORF1ab_polyprotein:C14890A(H4964N))			18	0.033							7	0.002													2	0.033	0.002	0.035
15156		T15156A|(ORF1ab_polyprotein:T14892A(H4964Q))			13	0.024							4	0.001													2	0.024	0.001	0.025
15157		C15157A|(ORF1ab_polyprotein:C14893A(Q4965K))	2	0.002	18	0.033							14	0.004													3	0.035	0.004	0.039
15162		A15162T|(ORF1ab_polyprotein:A14898T(K4966N))			7	0.013							7	0.002													2	0.013	0.002	0.015
15165		A15165T|(ORF1ab_polyprotein:A14901T(L4967F))	3	0.003	16	0.03							10	0.003													3	0.033	0.003	0.036
15168		G15168T|(ORF1ab_polyprotein:G14904T(L4968F))			13	0.024							6	0.002													2	0.024	0.002	0.026
15173		C15173A|(ORF1ab_polyprotein:C14909A(S4970*))			12	0.023							8	0.002													2	0.023	0.002	0.025
15178		G15178T|(ORF1ab_polyprotein:G14914T(A4972S))			11	0.023																					1	0.023	0	0.023
15215		G15215T|(ORF1ab_polyprotein:G14951T(S4984I))			4	0.008							3	0.001									3	0.012	3	0.011	4	0.008	0.024	0.032
15218		A15218C|(ORF1ab_polyprotein:A14954C(K4985T))			2	0.004																			3	0.011	2	0.004	0.011	0.015
15220		T15220A|(ORF1ab_polyprotein:T14956A(F4986I))																					3	0.011	2	0.006	2	0	0.017	0.017
15220		T15220G|(ORF1ab_polyprotein:T14956G(F4986V))			3	0.006							4	0.002									3	0.011	3	0.009	4	0.006	0.022	0.028
15221		T15221A|(ORF1ab_polyprotein:T14957A(F4986Y))			3	0.006					4	0.015													3	0.009	3	0.006	0.024	0.03
15222		C15222A|(ORF1ab_polyprotein:C14958A(F4986L))			4	0.008					3	0.011	4	0.002									2	0.007			4	0.008	0.02	0.028
15225		T15225A|(ORF1ab_polyprotein:T14961A(Y4987*))			2	0.004																	3	0.01	3	0.009	3	0.004	0.019	0.023
15226		G15226T|(ORF1ab_polyprotein:G14962T(G4988C))											2	0.001									2	0.007	2	0.006	3	0	0.014	0.014
15227		G15227T|(ORF1ab_polyprotein:G14963T(G4988V))			2	0.004					2	0.007											2	0.007	2	0.006	4	0.004	0.02	0.024
15228		T15228A|(ORF1ab_polyprotein:T14964A(G4988G))									2	0.007													5	0.014	2	0	0.021	0.021
15230		G15230T|(ORF1ab_polyprotein:G14966T(G4989V))																					5	0.016			1	0	0.016	0.016
15233		G15233T|(ORF1ab_polyprotein:G14969T(W4990L))									2	0.007													3	0.008	2	0	0.015	0.015
15234		G15234T|(ORF1ab_polyprotein:G14970T(W4990C))			4	0.01																	3	0.009			2	0.01	0.009	0.019
15240		C15240A|(ORF1ab_polyprotein:C14976A(N4992K))			2	0.006					4	0.013											2	0.006			3	0.006	0.019	0.025
15242		T15242A|(ORF1ab_polyprotein:T14978A(M4993K))									2	0.007											2	0.006	5	0.013	3	0	0.026	0.026
15243		G15243T|(ORF1ab_polyprotein:G14979T(M4993I))			2	0.006																			4	0.01	2	0.006	0.01	0.016
15250		A15250T|(ORF1ab_polyprotein:A14986T(T4996S))			2	0.006					5	0.015											6	0.017	5	0.012	4	0.006	0.044	0.05
15251		C15251G|(ORF1ab_polyprotein:C14987G(T4996S))																					3	0.008	4	0.01	2	0	0.018	0.018
15251		C15251A|(ORF1ab_polyprotein:C14987A(T4996N))									4	0.012											3	0.008	2	0.005	3	0	0.025	0.025
15252		T15252A|(ORF1ab_polyprotein:T14988A(T4996T))									3	0.009													6	0.014	2	0	0.023	0.023
15252		T15252G|(ORF1ab_polyprotein:T14988G(T4996T))									4	0.012											3	0.008	4	0.01	3	0	0.03	0.03
15254		T15254A|(ORF1ab_polyprotein:T14990A(V4997D))									2	0.006											2	0.005	5	0.011	3	0	0.022	0.022
15254		T15254G|(ORF1ab_polyprotein:T14990G(V4997G))			2	0.005					2	0.006											2	0.005	4	0.009	4	0.005	0.02	0.025
15255		T15255A|(ORF1ab_polyprotein:T14991A(V4997V))			2	0.005					2	0.006													3	0.007	3	0.005	0.013	0.018
15255		T15255G|(ORF1ab_polyprotein:T14991G(V4997V))			4	0.009					2	0.006											4	0.01	7	0.016	4	0.009	0.032	0.041
15256		T15256A|(ORF1ab_polyprotein:T14992A(Y4998N))									4	0.011													3	0.007	2	0	0.018	0.018
15256		T15256G|(ORF1ab_polyprotein:T14992G(Y4998D))			3	0.007																	4	0.01	2	0.004	3	0.007	0.014	0.021
15258		T15258G|(ORF1ab_polyprotein:T14994G(Y4998*))			2	0.005																	3	0.008	4	0.009	3	0.005	0.017	0.022
15258		T15258A|(ORF1ab_polyprotein:T14994A(Y4998*))			3	0.007					3	0.008											3	0.008	6	0.013	4	0.007	0.029	0.036
15260		G15260T|(ORF1ab_polyprotein:G14996T(S4999I))			4	0.009					2	0.006											4	0.01	15	0.033	4	0.009	0.049	0.058
15261		T15261A|(ORF1ab_polyprotein:T14997A(S4999R))									4	0.011													9	0.02	2	0	0.031	0.031
15262		G15262T|(ORF1ab_polyprotein:G14998T(D5000Y))									3	0.008											4	0.01	7	0.015	3	0	0.033	0.033
15264		T15264G|(ORF1ab_polyprotein:T15000G(D5000E))			2	0.005																	3	0.008	5	0.011	3	0.005	0.019	0.024
15265		G15265T|(ORF1ab_polyprotein:G15001T(V5001L))			5	0.011					7	0.019											2	0.005	8	0.017	4	0.011	0.041	0.052
15268		G15268T|(ORF1ab_polyprotein:G15004T(E5002*))			41	0.062					32	0.084											51	0.121	65	0.137	4	0.062	0.342	0.404
15272		A15272T|(ORF1ab_polyprotein:A15008T(N5003I))									2	0.005													7	0.014	2	0	0.019	0.019
15273		C15273A|(ORF1ab_polyprotein:C15009A(N5003K))			6	0.008					5	0.013											7	0.016	7	0.014	4	0.008	0.043	0.051
15274		C15274A|(ORF1ab_polyprotein:C15010A(P5004T))			4	0.005																	5	0.011	8	0.016	3	0.005	0.027	0.032
15276		T15276A|(ORF1ab_polyprotein:T15012A(P5004P))			14	0.019					13	0.033											14	0.032	13	0.025	4	0.019	0.09	0.109
15279		C15279A|(ORF1ab_polyprotein:C15015A(H5005Q))			5	0.006					3	0.007											2	0.004	10	0.017	4	0.006	0.028	0.034
15280		C15280A|(ORF1ab_polyprotein:C15016A(L5006I))			4	0.004					4	0.009											4	0.008	6	0.01	4	0.004	0.027	0.031
15281		T15281A|(ORF1ab_polyprotein:T15017A(L5006H))			5	0.006					3	0.007											4	0.009			3	0.006	0.016	0.022
15281		T15281G|(ORF1ab_polyprotein:T15017G(L5006R))			13	0.014					3	0.007											11	0.023	12	0.021	4	0.014	0.051	0.065
15282		T15282A|(ORF1ab_polyprotein:T15018A(L5006L))			5	0.005					2	0.005											4	0.008	2	0.003	4	0.005	0.016	0.021
15282		T15282G|(ORF1ab_polyprotein:T15018G(L5006L))	2	0.005	5	0.005					4	0.01											11	0.023	14	0.024	5	0.01	0.057	0.067
15283		A15283T|(ORF1ab_polyprotein:A15019T(M5007L))			3	0.003																	2	0.004	5	0.009	3	0.003	0.013	0.016
15283		A15283C|(ORF1ab_polyprotein:A15019C(M5007L))	2	0.005	11	0.012																	3	0.007	4	0.007	4	0.017	0.014	0.031
15284		T15284G|(ORF1ab_polyprotein:T15020G(M5007R))			2	0.002					2	0.005											5	0.011	6	0.011	4	0.002	0.027	0.029
15285		G15285T|(ORF1ab_polyprotein:G15021T(M5007I))			3	0.003																	4	0.009	5	0.009	3	0.003	0.018	0.021
15286		G15286T|(ORF1ab_polyprotein:G15022T(G5008C))			5	0.005					2	0.005											3	0.007	2	0.004	4	0.005	0.016	0.021
15288		T15288G|(ORF1ab_polyprotein:T15024G(G5008G))			6	0.007																	3	0.007	8	0.015	3	0.007	0.022	0.029
15290		G15290T|(ORF1ab_polyprotein:G15026T(W5009L))			4	0.004					3	0.008											5	0.012	5	0.01	4	0.004	0.03	0.034
15291		G15291T|(ORF1ab_polyprotein:G15027T(W5009C))			7	0.007					2	0.005											6	0.014	5	0.009	4	0.007	0.028	0.035
15293		A15293T|(ORF1ab_polyprotein:A15029T(D5010V))	2	0.004	7	0.007																	3	0.007	8	0.015	4	0.011	0.022	0.033
15294		T15294G|(ORF1ab_polyprotein:T15030G(D5010E))			2	0.002					2	0.006											3	0.007	6	0.012	4	0.002	0.025	0.027
15294		T15294A|(ORF1ab_polyprotein:T15030A(D5010E))			3	0.003					2	0.006											3	0.007	6	0.012	4	0.003	0.025	0.028
15297		T15297A|(ORF1ab_polyprotein:T15033A(Y5011*))			6	0.006																	2	0.005	5	0.01	3	0.006	0.015	0.021
15298		C15298A|(ORF1ab_polyprotein:C15034A(P5012T))			5	0.005					2	0.006													8	0.016	3	0.005	0.022	0.027
15300		T15300A|(ORF1ab_polyprotein:T15036A(P5012P))			6	0.006					2	0.006											3	0.007	8	0.017	4	0.006	0.03	0.036
15302		A15302T|(ORF1ab_polyprotein:A15038T(K5013I))			2	0.002																	3	0.007	3	0.006	3	0.002	0.013	0.015
15303		A15303C|(ORF1ab_polyprotein:A15039C(K5013N))			4	0.004																	2	0.005	3	0.006	3	0.004	0.011	0.015
15304		T15304A|(ORF1ab_polyprotein:T15040A(C5014S))			4	0.004																	4	0.009	5	0.01	3	0.004	0.019	0.023
15305		G15305T|(ORF1ab_polyprotein:G15041T(C5014F))			3	0.003																	10	0.023	3	0.006	3	0.003	0.029	0.032
15307		G15307T|(ORF1ab_polyprotein:G15043T(D5015Y))									2	0.006													4	0.008	2	0	0.014	0.014
15308		A15308T|(ORF1ab_polyprotein:A15044T(D5015V))			3	0.003																	2	0.005	5	0.01	3	0.003	0.015	0.018
15311		G15311T|(ORF1ab_polyprotein:G15047T(R5016I))			24	0.023					18	0.051											20	0.046	21	0.042	4	0.023	0.139	0.162
15313		G15313T|(ORF1ab_polyprotein:G15049T(A5017S))			12	0.011					4	0.011											11	0.025	9	0.017	4	0.011	0.053	0.064
15314		C15314A|(ORF1ab_polyprotein:C15050A(A5017D))	2	0.004	3	0.003																	2	0.004	4	0.008	4	0.007	0.012	0.019
15315		C15315A|(ORF1ab_polyprotein:C15051A(A5017A))			5	0.004					5	0.014											2	0.004			3	0.004	0.018	0.022
15318		G15318T|(ORF1ab_polyprotein:G15054T(M5018I))			3	0.003					4	0.01											4	0.009	4	0.007	4	0.003	0.026	0.029
15319		C15319A|(ORF1ab_polyprotein:C15055A(P5019T))	3	0.005	3	0.003					2	0.005											3	0.006	3	0.006	5	0.008	0.017	0.025
15320		C15320A|(ORF1ab_polyprotein:C15056A(P5019H))			8	0.007					4	0.011													4	0.008	3	0.007	0.019	0.026
15321		T15321A|(ORF1ab_polyprotein:T15057A(P5019P))			6	0.005					2	0.005													2	0.004	3	0.005	0.009	0.014
15324		C15324A|(ORF1ab_polyprotein:C15060A(N5020K))			3	0.003					2	0.006											2	0.005	2	0.004	4	0.003	0.015	0.018
15325		A15325T|(ORF1ab_polyprotein:A15061T(M5021L))			4	0.004																	2	0.005	4	0.008	3	0.004	0.013	0.017
15327		G15327T|(ORF1ab_polyprotein:G15063T(M5021I))			4	0.004					3	0.008											2	0.004	3	0.006	4	0.004	0.018	0.022
15328		C15328A|(ORF1ab_polyprotein:C15064A(L5022I))	2	0.004	10	0.009					4	0.011											6	0.013	10	0.02	5	0.013	0.044	0.057
15329		T15329G|(ORF1ab_polyprotein:T15065G(L5022R))																					3	0.007	4	0.008	2	0	0.015	0.015
15330		T15330G|(ORF1ab_polyprotein:T15066G(L5022L))			3	0.003					2	0.005											3	0.007	4	0.008	4	0.003	0.02	0.023
15331		A15331T|(ORF1ab_polyprotein:A15067T(R5023*))			3	0.003					4	0.011															2	0.003	0.011	0.014
15332		G15332T|(ORF1ab_polyprotein:G15068T(R5023I))			10	0.009					7	0.018											4	0.009	8	0.015	4	0.009	0.042	0.051
15333		A15333T|(ORF1ab_polyprotein:A15069T(R5023S))			7	0.006																	4	0.008	4	0.008	3	0.006	0.016	0.022
15334		A15334C|(ORF1ab_polyprotein:A15070C(I5024L))	3	0.005	4	0.003																	5	0.01	4	0.007	4	0.008	0.017	0.025
15334		A15334T|(ORF1ab_polyprotein:A15070T(I5024F))			6	0.005					3	0.008											5	0.01	8	0.015	4	0.005	0.033	0.038
15335		T15335G|(ORF1ab_polyprotein:T15071G(I5024S))			4	0.003																	5	0.011	2	0.004	3	0.003	0.015	0.018
15336		T15336A|(ORF1ab_polyprotein:T15072A(I5024I))			3	0.003																	4	0.009	2	0.004	3	0.003	0.013	0.016
15337		A15337T|(ORF1ab_polyprotein:A15073T(M5025L))			6	0.005					4	0.01											6	0.013	4	0.008	4	0.005	0.031	0.036
15339		G15339T|(ORF1ab_polyprotein:G15075T(M5025I))			4	0.003					3	0.008											9	0.019	3	0.006	4	0.003	0.033	0.036
15340		G15340T|(ORF1ab_polyprotein:G15076T(A5026S))	4	0.007	9	0.008					5	0.013													7	0.013	4	0.015	0.026	0.041
15341		C15341A|(ORF1ab_polyprotein:C15077A(A5026D))			2	0.002					3	0.008											6	0.013	6	0.011	4	0.002	0.032	0.034
15342		C15342A|(ORF1ab_polyprotein:C15078A(A5026A))			177	0.151					3	0.008											2	0.004	2	0.004	4	0.151	0.016	0.167
15343		T15343A|(ORF1ab_polyprotein:T15079A(S5027T))			3	0.003					2	0.005													3	0.006	3	0.003	0.011	0.014
15345		A15345T|(ORF1ab_polyprotein:A15081T(S5027S))			14	0.012					3	0.008											3	0.006	8	0.015	4	0.012	0.029	0.041
15346		C15346A|(ORF1ab_polyprotein:C15082A(L5028I))	3	0.005	11	0.009					4	0.01											7	0.015	5	0.009	5	0.014	0.034	0.048
15348		T15348A|(ORF1ab_polyprotein:T15084A(L5028L))			2	0.002					2	0.005											3	0.006	5	0.009	4	0.002	0.02	0.022
15351		T15351A|(ORF1ab_polyprotein:T15087A(V5029V))									5	0.013													4	0.007	2	0	0.02	0.02
15352		C15352A|(ORF1ab_polyprotein:C15088A(L5030I))			3	0.002					2	0.005											6	0.013	6	0.011	4	0.002	0.029	0.031
15353		T15353G|(ORF1ab_polyprotein:T15089G(L5030R))	2	0.003																			3	0.007	4	0.008	3	0.003	0.015	0.018
15354		T15354A|(ORF1ab_polyprotein:T15090A(L5030L))			4	0.003																	2	0.004	6	0.012	3	0.003	0.016	0.019
15356		C15356A|(ORF1ab_polyprotein:C15092A(A5031D))	2	0.003							2	0.005											2	0.004	4	0.008	4	0.003	0.017	0.02
15359		G15359T|(ORF1ab_polyprotein:G15095T(R5032L))	2	0.003	2	0.002					3	0.008											3	0.007	6	0.012	5	0.005	0.027	0.032
15360		C15360A|(ORF1ab_polyprotein:C15096A(R5032R))			6	0.005																	5	0.011	6	0.011	3	0.005	0.022	0.027
15361		A15361T|(ORF1ab_polyprotein:A15097T(K5033*))			2	0.002					2	0.005													6	0.011	3	0.002	0.016	0.018
15362		A15362C|(ORF1ab_polyprotein:A15098C(K5033T))			8	0.007																	3	0.006	4	0.008	3	0.007	0.014	0.021
15366		T15366A|(ORF1ab_polyprotein:T15102A(H5034Q))			4	0.003					2	0.005											3	0.006	4	0.007	4	0.003	0.018	0.021
15368		C15368A|(ORF1ab_polyprotein:C15104A(T5035K))	2	0.003	3	0.002					2	0.005											4	0.008			4	0.005	0.013	0.018
15369		A15369C|(ORF1ab_polyprotein:A15105C(T5035T))			5	0.004																	4	0.008	5	0.009	3	0.004	0.017	0.021
15370		A15370T|(ORF1ab_polyprotein:A15106T(T5036S))			4	0.003					3	0.007											2	0.004			3	0.003	0.011	0.014
15370		A15370C|(ORF1ab_polyprotein:A15106C(T5036P))	3	0.005	11	0.008																	3	0.006	7	0.012	4	0.013	0.018	0.031
15370		A15370C|(ORF1ab_polyprotein:ACG15106-15108CCT(T5036P))													2	0.286											1	0	0.286	0.286
15371		C15371A|(ORF1ab_polyprotein:C15107A(T5036K))			8	0.006																	5	0.01	3	0.005	3	0.006	0.015	0.021
15372		G15372T|(ORF1ab_polyprotein:ACG15106-15108CCT(T5036P))													2	0.286											1	0	0.286	0.286
15372		G15372T|(ORF1ab_polyprotein:G15108T(T5036T))			11	0.008					2	0.005			5	0.714									9	0.015	4	0.008	0.734	0.742
15373		T15373A|(ORF1ab_polyprotein:T15109A(C5037S))			9	0.007					3	0.007											3	0.006	5	0.009	4	0.007	0.022	0.029
15373		T15373G|(ORF1ab_polyprotein:T15109G(C5037G))			6	0.005																	3	0.006	11	0.019	3	0.005	0.025	0.03
15376		T15376G|(ORF1ab_polyprotein:T15112G(C5038G))			9	0.007																	4	0.008	7	0.012	3	0.007	0.02	0.027
15378		T15378G|(ORF1ab_polyprotein:T15114G(C5038W))			5	0.004					2	0.005													4	0.007	3	0.004	0.012	0.016
15380		G15380T|(ORF1ab_polyprotein:G15116T(S5039I))			9	0.007					7	0.018											2	0.004	13	0.024	4	0.007	0.046	0.053
15381		C15381A|(ORF1ab_polyprotein:C15117A(S5039R))			48	0.04					17	0.045											27	0.062	43	0.083	4	0.04	0.19	0.23
15383		T15383G|(ORF1ab_polyprotein:T15119G(L5040W))			3	0.003																	3	0.007	3	0.006	3	0.003	0.013	0.016
15386		C15386A|(ORF1ab_polyprotein:C15122A(S5041*))			3	0.003					2	0.005													3	0.006	3	0.003	0.011	0.014
15388		C15388A|(ORF1ab_polyprotein:C15124A(H5042N))			5	0.004					2	0.005													3	0.006	3	0.004	0.011	0.015
15389		A15389T|(ORF1ab_polyprotein:A15125T(H5042L))									5	0.013											3	0.007	5	0.01	3	0	0.03	0.03
15390		C15390A|(ORF1ab_polyprotein:C15126A(H5042Q))			5	0.004					3	0.008											3	0.007			3	0.004	0.015	0.019
15391		C15391A|(ORF1ab_polyprotein:C15127A(R5043S))	2	0.003	11	0.009					2	0.005											4	0.009	8	0.015	5	0.012	0.029	0.041
15392		G15392T|(ORF1ab_polyprotein:G15128T(R5043L))			6	0.005																			5	0.009	2	0.005	0.009	0.014
15394		T15394G|(ORF1ab_polyprotein:T15130G(F5044V))			4	0.003					2	0.005											2	0.005	6	0.011	4	0.003	0.021	0.024
15396		C15396A|(ORF1ab_polyprotein:C15132A(F5044L))			71	0.057					22	0.058											28	0.063	29	0.055	4	0.057	0.176	0.233
15401		G15401T|(ORF1ab_polyprotein:G15137T(R5046I))	2	0.003	31	0.025					8	0.021											9	0.021	12	0.022	5	0.028	0.064	0.092
15402		A15402T|(ORF1ab_polyprotein:A15138T(R5046S))			11	0.009					3	0.008											4	0.009	7	0.013	4	0.009	0.03	0.039
15403		T15403A|(ORF1ab_polyprotein:T15139A(L5047I))			5	0.004					6	0.016											4	0.009	10	0.018	4	0.004	0.043	0.047
15404		T15404G|(ORF1ab_polyprotein:T15140G(L5047*))			13	0.011					3	0.008											2	0.005	5	0.009	4	0.011	0.022	0.033
15405		A15405C|(ORF1ab_polyprotein:A15141C(L5047F))			7	0.006																			5	0.009	2	0.006	0.009	0.015
15406		G15406T|(ORF1ab_polyprotein:G15142T(A5048S))			21	0.016					3	0.008											11	0.025	13	0.024	4	0.016	0.057	0.073
15407		C15407A|(ORF1ab_polyprotein:C15143A(A5048D))			6	0.005					2	0.005											3	0.007	10	0.018	4	0.005	0.03	0.035
15409		A15409T|(ORF1ab_polyprotein:A15145T(N5049Y))			10	0.008																	2	0.005	3	0.005	3	0.008	0.01	0.018
15410		A15410T|(ORF1ab_polyprotein:A15146T(N5049I))			8	0.006					3	0.008											3	0.007	5	0.009	4	0.006	0.024	0.03
15410		A15410C|(ORF1ab_polyprotein:A15146C(N5049T))			15	0.012					3	0.008											8	0.018	9	0.016	4	0.012	0.042	0.054
15411		T15411A|(ORF1ab_polyprotein:T15147A(N5049K))			4	0.003					3	0.008											2	0.005	3	0.005	4	0.003	0.018	0.021
15412		G15412T|(ORF1ab_polyprotein:G15148T(E5050*))			8	0.006																	3	0.007	3	0.005	3	0.006	0.012	0.018
15413		A15413C|(ORF1ab_polyprotein:A15149C(E5050A))			13	0.01																	4	0.009	5	0.009	3	0.01	0.018	0.028
15413		A15413T|(ORF1ab_polyprotein:A15149T(E5050V))			19	0.014					4	0.01											3	0.007	11	0.02	4	0.014	0.037	0.051
15415		T15415G|(ORF1ab_polyprotein:T15151G(C5051G))	3	0.005	2	0.002																			4	0.007	3	0.007	0.007	0.014
15416		G15416T|(ORF1ab_polyprotein:G15152T(C5051F))			3	0.002					2	0.005											4	0.009	2	0.004	4	0.002	0.018	0.02
15417		T15417A|(ORF1ab_polyprotein:T15153A(C5051*))			11	0.009																	3	0.007	4	0.007	3	0.009	0.014	0.023
15418		G15418T|(ORF1ab_polyprotein:G15154T(A5052S))			5	0.004																	3	0.007	9	0.016	3	0.004	0.023	0.027
15419		C15419A|(ORF1ab_polyprotein:C15155A(A5052D))			8	0.006					2	0.005											5	0.012	6	0.01	4	0.006	0.027	0.033
15421		C15421A|(ORF1ab_polyprotein:C15157A(Q5053K))			24	0.018					3	0.008											5	0.012	17	0.029	4	0.018	0.049	0.067
15422		A15422T|(ORF1ab_polyprotein:A15158T(Q5053L))			3	0.002					3	0.008													11	0.019	3	0.002	0.027	0.029
15424		G15424T|(ORF1ab_polyprotein:G15160T(V5054L))			12	0.009					3	0.008											2	0.005	5	0.009	4	0.009	0.022	0.031
15426		A15426T|(ORF1ab_polyprotein:A15162T(V5054V))	2	0.003	27	0.021					3	0.008											10	0.023	11	0.019	5	0.024	0.05	0.074
15427		T15427G|(ORF1ab_polyprotein:T15163G(L5055V))			9	0.007																	2	0.005	5	0.009	3	0.007	0.014	0.021
15428		T15428A|(ORF1ab_polyprotein:T15164A(L5055*))			9	0.007					2	0.005													4	0.007	3	0.007	0.012	0.019
15429		G15429T|(ORF1ab_polyprotein:G15165T(L5055F))			6	0.005																	4	0.01	8	0.014	3	0.005	0.024	0.029
15430		A15430T|(ORF1ab_polyprotein:A15166T(S5056C))			5	0.004					3	0.008													3	0.005	3	0.004	0.013	0.017
15432		T15432A|(ORF1ab_polyprotein:T15168A(S5056R))			4	0.003																	2	0.005	7	0.013	3	0.003	0.018	0.021
15434		A15434T|(ORF1ab_polyprotein:A15170T(E5057V))			8	0.007																			6	0.011	2	0.007	0.011	0.018
15436		A15436C|(ORF1ab_polyprotein:A15172C(M5058L))			10	0.008					4	0.012											6	0.016	10	0.019	4	0.008	0.047	0.055
15438		G15438T|(ORF1ab_polyprotein:G15174T(M5058I))	3	0.005	9	0.008																	4	0.01	4	0.007	4	0.013	0.017	0.03
15439		G15439T|(ORF1ab_polyprotein:G15175T(V5059F))			4	0.003																			6	0.011	2	0.003	0.011	0.014
15441		C15441A|(ORF1ab_polyprotein:C15177A(V5059V))			37	0.031					6	0.018											16	0.043	8	0.015	4	0.031	0.076	0.107
15442		A15442T|(ORF1ab_polyprotein:A15178T(M5060L))			6	0.005																	3	0.008	3	0.006	3	0.005	0.014	0.019
15444		G15444T|(ORF1ab_polyprotein:G15180T(M5060I))			7	0.006					2	0.006													4	0.008	3	0.006	0.014	0.02
15450		C15450A|(ORF1ab_polyprotein:C15186A(G5062G))			5	0.004					2	0.006													3	0.005	3	0.004	0.011	0.015
15451		G15451T|(ORF1ab_polyprotein:G15187T(G5063C))			3	0.002																	4	0.01	4	0.007	3	0.002	0.017	0.019
15451		G15451A|(ORF1ab_polyprotein:G15187A(G5063S))							2	1	336	0.974					2	1					382	0.97			4	0	3.944	3.944
15452		G15452T|(ORF1ab_polyprotein:G15188T(G5063V))	2	0.003	5	0.004																			5	0.009	3	0.007	0.009	0.016
15455		C15455A|(ORF1ab_polyprotein:C15191A(S5064*))			9	0.007					3	0.008													3	0.005	3	0.007	0.013	0.02
15456		A15456T|(ORF1ab_polyprotein:A15192T(S5064S))	3	0.004	7	0.006																	2	0.005	3	0.005	4	0.01	0.01	0.02
15457		C15457A|(ORF1ab_polyprotein:C15193A(L5065I))			20	0.016					4	0.01											5	0.012	9	0.016	4	0.016	0.038	0.054
15459		A15459T|(ORF1ab_polyprotein:A15195T(L5065L))			14	0.011					2	0.005													4	0.007	3	0.011	0.012	0.023
15460		T15460A|(ORF1ab_polyprotein:T15196A(Y5066N))			4	0.003					3	0.008											2	0.005	2	0.004	4	0.003	0.017	0.02
15461		A15461C|(ORF1ab_polyprotein:A15197C(Y5066S))			4	0.003					2	0.005											2	0.005	2	0.004	4	0.003	0.014	0.017
15463		G15463T|(ORF1ab_polyprotein:G15199T(V5067F))			4	0.003																			6	0.011	2	0.003	0.011	0.014
15464		T15464A|(ORF1ab_polyprotein:T15200A(V5067D))			12	0.01					3	0.008											2	0.005	10	0.018	4	0.01	0.031	0.041
15467		A15467C|(ORF1ab_polyprotein:A15203C(K5068T))			3	0.003					2	0.006											4	0.01	11	0.021	4	0.003	0.037	0.04
15469		C15469A|(ORF1ab_polyprotein:C15205A(P5069T))			9	0.008					2	0.006											2	0.005	4	0.008	4	0.008	0.019	0.027
15471		A15471C|(ORF1ab_polyprotein:A15207C(P5069P))			4	0.004					2	0.006											2	0.006			3	0.004	0.012	0.016
15472		G15472T|(ORF1ab_polyprotein:G15208T(G5070C))			5	0.005					2	0.006													5	0.011	3	0.005	0.017	0.022
15475		G15475T|(ORF1ab_polyprotein:G15211T(G5071*))			3	0.003																	2	0.006	3	0.007	3	0.003	0.013	0.016
15476		G15476T|(ORF1ab_polyprotein:G15212T(G5071V))			2	0.002																			7	0.016	2	0.002	0.016	0.018
15479		C15479A|(ORF1ab_polyprotein:C15215A(T5072N))			6	0.006					2	0.007											3	0.009	2	0.005	4	0.006	0.021	0.027
15480		C15480A|(ORF1ab_polyprotein:C15216A(T5072T))			4	0.004																	4	0.013	2	0.005	3	0.004	0.018	0.022
15482		C15482A|(ORF1ab_polyprotein:C15218A(S5073*))			5	0.005					4	0.014											4	0.013	3	0.007	4	0.005	0.034	0.039
15483		A15483C|(ORF1ab_polyprotein:A15219C(S5073S))			3	0.003																	3	0.01	4	0.01	3	0.003	0.02	0.023
15484		T15484A|(ORF1ab_polyprotein:T15220A(S5074T))			6	0.006					2	0.007											2	0.007	3	0.007	4	0.006	0.021	0.027
15485		C15485A|(ORF1ab_polyprotein:C15221A(S5074*))	2	0.004	2	0.002											7	0.583			26	0.634					4	0.006	1.217	1.223
15487		G15487T|(ORF1ab_polyprotein:G15223T(G5075*))			3	0.003																			5	0.012	2	0.003	0.012	0.015
15488		G15488T|(ORF1ab_polyprotein:G15224T(G5075V))			3	0.003					4	0.014													2	0.005	3	0.003	0.019	0.022
15488		G15488C|(ORF1ab_polyprotein:G15224C(G5075A))			3	0.003											7	0.047			27	0.039					3	0.003	0.086	0.089
15489		A15489T|(ORF1ab_polyprotein:A15225T(G5075G))			2	0.001																	2	0.007	4	0.01	3	0.001	0.017	0.018
15491		A15491T|(ORF1ab_polyprotein:A15227T(D5076V))	2	0.002	7	0.002																	2	0.008	2	0.006	4	0.004	0.014	0.018
15494		C15494A|(ORF1ab_polyprotein:C15230A(A5077D))																					2	0.008	4	0.012	2	0	0.02	0.02
15497		C15497A|(ORF1ab_polyprotein:C15233A(T5078K))			22	0.001					3	0.013											2	0.008	3	0.009	4	0.001	0.03	0.031
15500		C15500A|(ORF1ab_polyprotein:C15236A(T5079N))			29	0.002									2	0.002					49	0.001	3	0.012			4	0.002	0.015	0.017
15501		T15501A|(ORF1ab_polyprotein:T15237A(T5079T))	13	0.002	78	0.005									7	0.007	27	0.002			81	0.002					5	0.007	0.011	0.018
15503		C15503A|(ORF1ab_polyprotein:C15239A(A5080D))			69	0.004					12	0.057			4	0.003					65	0.001	10	0.043	24	0.085	6	0.004	0.189	0.193
15509		C15509A|(ORF1ab_polyprotein:C15245A(A5082D))			37	0.001									3	0.002							3	0.013	2	0.007	4	0.001	0.022	0.023
15510		T15510A|(ORF1ab_polyprotein:T15246A(A5082A))	17	0.001	47	0.002									3	0.002							2	0.009			4	0.003	0.011	0.014
15511		A15511T|(ORF1ab_polyprotein:A15247T(N5083Y))									2	0.01													2	0.008	2	0	0.018	0.018
15512		A15512T|(ORF1ab_polyprotein:A15248T(N5083I))			66	0.002					5	0.026			4	0.002									4	0.016	4	0.002	0.044	0.046
15514		A15514T|(ORF1ab_polyprotein:A15250T(S5084C))			35	0.001					5	0.026			4	0.002							3	0.015	3	0.013	5	0.001	0.056	0.057
15517		G15517T|(ORF1ab_polyprotein:G15253T(V5085F))			70	0.002													2	0.013							2	0.002	0.013	0.015
15518		T15518A|(ORF1ab_polyprotein:T15254A(V5085D))	15	0.001	84	0.003									5	0.003	25	0.001			108	0.001	3	0.019	4	0.022	7	0.004	0.046	0.05
15519		T15519A|(ORF1ab_polyprotein:T15255A(V5085V))			54	0.002									3	0.002									2	0.011	3	0.002	0.013	0.015
15521		T15521A|(ORF1ab_polyprotein:T15257A(F5086Y))	14	0.001	78	0.003									8	0.004	20	0.001			105	0.001	2	0.013			6	0.004	0.019	0.023
15523		A15523C|(ORF1ab_polyprotein:A15259C(N5087H))									2	0.014															1	0	0.014	0.014
15525		C15525A|(ORF1ab_polyprotein:C15261A(N5087K))	17	0.001	83	0.003									12	0.006	35	0.002			119	0.001			2	0.012	6	0.004	0.021	0.025
15526		A15526T|(ORF1ab_polyprotein:A15262T(I5088F))			75	0.003					3	0.021			5	0.003							2	0.014	4	0.024	5	0.003	0.062	0.065
15530		G15530T|(ORF1ab_polyprotein:G15266T(C5089F))	15	0.001	150	0.005									12	0.006	24	0.001			98	0.001					5	0.006	0.008	0.014
15533		A15533T|(ORF1ab_polyprotein:A15269T(Q5090L))			59	0.002																			2	0.012	2	0.002	0.012	0.014
15535		G15535T|(ORF1ab_polyprotein:G15271T(A5091S))	47	0.004	1027	0.033									68	0.034	69	0.004	2	0.012	332	0.004					6	0.037	0.054	0.091
15541		A15541T|(ORF1ab_polyprotein:A15277T(T5093S))			51	0.001									3	0.001									2	0.014	3	0.001	0.015	0.016
15542		C15542T|(ORF1ab_polyprotein:C15278T(T5093M))			5024	0.13																					1	0.13	0	0.13
15543		G15543T|(ORF1ab_polyprotein:G15279T(T5093T))	15	0.001	204	0.005									13	0.006	23	0.001			137	0.001					5	0.006	0.008	0.014
15546		C15546A|(ORF1ab_polyprotein:C15282A(A5094A))	25	0.002	292	0.007									16	0.007	32	0.001			154	0.002					5	0.009	0.01	0.019
15548		A15548C|(ORF1ab_polyprotein:A15284C(N5095T))			95	0.002									6	0.003	23	0.001	2	0.01	112	0.001					5	0.002	0.015	0.017
15549		T15549G|(ORF1ab_polyprotein:T15285G(N5095K))	40	0.003	233	0.006									7	0.003	35	0.001			162	0.002					5	0.009	0.006	0.015
15550		G15550T|(ORF1ab_polyprotein:G15286T(V5096F))			263	0.006									19	0.008			4	0.019							3	0.006	0.027	0.033
15552		T15552G|(ORF1ab_polyprotein:T15288G(V5096V))			104	0.002									5	0.002			2	0.01							3	0.002	0.012	0.014
15554		A15554T|(ORF1ab_polyprotein:A15290T(N5097I))			403	0.009									10	0.004			2	0.009							3	0.009	0.013	0.022
15555		T15555A|(ORF1ab_polyprotein:T15291A(N5097K))	29	0.002	226	0.005									15	0.006	37	0.002			180	0.002					5	0.007	0.01	0.017
15556		G15556T|(ORF1ab_polyprotein:G15292T(A5098S))	17	0.001	260	0.006									14	0.006			2	0.009	132	0.001					5	0.007	0.016	0.023
15557		C15557A|(ORF1ab_polyprotein:C15293A(A5098E))	31	0.002	235	0.005									21	0.008	65	0.003	2	0.009	273	0.002					6	0.007	0.022	0.029
15559		C15559A|(ORF1ab_polyprotein:C15295A(L5099I))	27	0.002	316	0.007									29	0.011	42	0.002			156	0.001					5	0.009	0.014	0.023
15561		T15561G|(ORF1ab_polyprotein:T15297G(L5099L))	51	0.003	420	0.009									25	0.009	95	0.004			343	0.003					5	0.012	0.016	0.028
15566		C15566A|(ORF1ab_polyprotein:C15302A(S5101Y))	22	0.001	235	0.005									15	0.005	47	0.002			198	0.002					5	0.006	0.009	0.015
15574		G15574T|(ORF1ab_polyprotein:G15310T(G5104C))	23	0.001	495	0.009									31	0.01	40	0.001	3	0.012	188	0.001					6	0.01	0.024	0.034
15575		G15575T|(ORF1ab_polyprotein:G15311T(G5104V))	35	0.002	417	0.008									30	0.01	61	0.002			235	0.002					5	0.01	0.014	0.024
15579		C15579A|(ORF1ab_polyprotein:C15315A(N5105K))	39	0.002	306	0.006									19	0.006	49	0.002			215	0.002					5	0.008	0.01	0.018
15579		C15579T|(ORF1ab_polyprotein:C15315T(N5105N))			8124	0.149																					1	0.149	0	0.149
15584		T15584A|(ORF1ab_polyprotein:T15320A(I5107N))	49	0.003	578	0.011									37	0.012	65	0.002	2	0.008	300	0.002					6	0.014	0.024	0.038
15585		T15585A|(ORF1ab_polyprotein:T15321A(I5107I))	54	0.003	348	0.006									14	0.005	79	0.003			364	0.003					5	0.009	0.011	0.02
15586		G15586T|(ORF1ab_polyprotein:G15322T(A5108S))	41	0.002	1054	0.019									65	0.021	63	0.002	8	0.031	302	0.002					6	0.021	0.056	0.077
15587		C15587A|(ORF1ab_polyprotein:C15323A(A5108D))	57	0.003	332	0.006									20	0.007	88	0.003			402	0.003					5	0.009	0.013	0.022
15588		C15588A|(ORF1ab_polyprotein:C15324A(A5108A))	45	0.002	243	0.004									10	0.003	93	0.003			282	0.002					5	0.006	0.008	0.014
15589		G15589T|(ORF1ab_polyprotein:G15325T(D5109Y))	25	0.001	303	0.006									23	0.008	39	0.001			202	0.002					5	0.007	0.011	0.018
15591		T15591A|(ORF1ab_polyprotein:T15327A(D5109E))			127	0.002									9	0.003			2	0.008	150	0.001					4	0.002	0.012	0.014
15591		T15591G|(ORF1ab_polyprotein:T15327G(D5109E))			263	0.005									14	0.005			3	0.012							3	0.005	0.017	0.022
15594		G15594T|(ORF1ab_polyprotein:G15330T(K5110N))	35	0.002	1722	0.035									86	0.033	63	0.003	10	0.042	223	0.002					6	0.037	0.08	0.117
15595		T15595A|(ORF1ab_polyprotein:T15331A(Y5111N))	23	0.001	200	0.004									13	0.005	56	0.003			192	0.002					5	0.005	0.01	0.015
15598		G15598T|(ORF1ab_polyprotein:G15334T(V5112F))	17	0.001	817	0.017									40	0.016	23	0.001	2	0.009	116	0.001					6	0.018	0.027	0.045
15601		C15601A|(ORF1ab_polyprotein:C15337A(R5113S))	37	0.002	251	0.005									14	0.006	57	0.003	2	0.009	246	0.002					6	0.007	0.02	0.027
15602		G15602T|(ORF1ab_polyprotein:G15338T(R5113L))	16	0.001	172	0.004									10	0.004	42	0.002	2	0.009	125	0.001					6	0.005	0.016	0.021
15606		T15606A|(ORF1ab_polyprotein:T15342A(N5114K))			266	0.006									17	0.007			2	0.009	100	0.001					4	0.006	0.017	0.023
15610		C15610A|(ORF1ab_polyprotein:C15346A(Q5116K))	27	0.002	249	0.006									8	0.004	30	0.002			124	0.002					5	0.008	0.008	0.016
15617		G15617T|(ORF1ab_polyprotein:G15353T(R5118I))	49	0.003	2796	0.059									123	0.051	88	0.004	16	0.071	371	0.004					6	0.062	0.13	0.192
15618		A15618T|(ORF1ab_polyprotein:A15354T(R5118S))			197	0.004									13	0.005	23	0.001	2	0.009							4	0.004	0.015	0.019
15619		C15619A|(ORF1ab_polyprotein:C15355A(L5119I))	17	0.001	434	0.008									19	0.007			2	0.008	124	0.001					5	0.009	0.016	0.025
15620		T15620A|(ORF1ab_polyprotein:T15356A(L5119H))			301	0.006									16	0.006	23	0.001			108	0.001					4	0.006	0.008	0.014
15620		T15620G|(ORF1ab_polyprotein:T15356G(L5119R))	37	0.002	345	0.007									14	0.005	55	0.002			209	0.002					5	0.009	0.009	0.018
15621		T15621G|(ORF1ab_polyprotein:T15357G(L5119L))	23	0.001	383	0.007									18	0.006	28	0.001	2	0.008	135	0.001					6	0.008	0.016	0.024
15623		A15623C|(ORF1ab_polyprotein:A15359C(Y5120S))	19	0.001	360	0.007									11	0.004	49	0.002			153	0.001					5	0.008	0.007	0.015
15623		A15623T|(ORF1ab_polyprotein:A15359T(Y5120F))			273	0.005									17	0.006			4	0.015							3	0.005	0.021	0.026
15624		T15624A|(ORF1ab_polyprotein:T15360A(Y5120*))	20	0.001	266	0.005									12	0.004	29	0.001	2	0.008	133	0.001					6	0.006	0.014	0.02
15625		G15625T|(ORF1ab_polyprotein:G15361T(E5121*))			488	0.009									14	0.005	28	0.001	2	0.008	136	0.001					5	0.009	0.015	0.024
15626		A15626T|(ORF1ab_polyprotein:A15362T(E5121V))	19	0.001	367	0.007									16	0.006											3	0.008	0.006	0.014
15627		G15627T|(ORF1ab_polyprotein:G15363T(E5121D))			473	0.009									18	0.006	28	0.001			126	0.001					4	0.009	0.008	0.017
15628		T15628A|(ORF1ab_polyprotein:T15364A(C5122S))	23	0.001	196	0.004									10	0.004	37	0.002	2	0.008	139	0.001					6	0.005	0.015	0.02
15631		C15631A|(ORF1ab_polyprotein:CTC15367-15369ATA(L5123I))			300	0.006									16	0.006			2	0.008							3	0.006	0.014	0.02
15631		C15631A|(ORF1ab_polyprotein:C15367A(L5123I))	21	0.001	623	0.012									28	0.01	30	0.001			147	0.001					5	0.013	0.012	0.025
15632		T15632A|(ORF1ab_polyprotein:T15368A(L5123H))			217	0.004									14	0.005			2	0.008	107	0.001					4	0.004	0.014	0.018
15633		C15633A|(ORF1ab_polyprotein:CTC15367-15369ATA(L5123I))			300	0.006									16	0.006			2	0.008							3	0.006	0.014	0.02
15633		C15633A|(ORF1ab_polyprotein:C15369A(L5123L))	28	0.002	831	0.015									46	0.017	44	0.002	3	0.011	200	0.002					6	0.017	0.032	0.049
15635		A15635C|(ORF1ab_polyprotein:A15371C(Y5124S))	32	0.002	203	0.004									14	0.005	43	0.002			261	0.002					5	0.006	0.009	0.015
15638		G15638T|(ORF1ab_polyprotein:G15374T(R5125I))	48	0.003	2124	0.04									103	0.037	75	0.003	11	0.042	349	0.003					6	0.043	0.085	0.128
15640		A15640C|(ORF1ab_polyprotein:A15376C(N5126H))			155	0.003									10	0.004	34	0.002	2	0.008	114	0.001					5	0.003	0.015	0.018
15643		A15643C|(ORF1ab_polyprotein:A15379C(R5127R))	32	0.002	88	0.002									10	0.004			2	0.008							4	0.004	0.012	0.016
15644		G15644T|(ORF1ab_polyprotein:G15380T(R5127I))	30	0.002	758	0.014									32	0.012	38	0.002	3	0.012	213	0.002					6	0.016	0.028	0.044
15645		A15645T|(ORF1ab_polyprotein:A15381T(R5127S))	21	0.001	313	0.006									13	0.005			2	0.008							4	0.007	0.013	0.02
15646		G15646T|(ORF1ab_polyprotein:G15382T(D5128Y))	36	0.002	1022	0.018									46	0.017	57	0.003	6	0.023	219	0.002					6	0.02	0.045	0.065
15647		A15647T|(ORF1ab_polyprotein:A15383T(D5128V))			376	0.007									19	0.007											2	0.007	0.007	0.014
15649		G15649T|(ORF1ab_polyprotein:G15385T(V5129F))	17	0.001	512	0.009									22	0.008	26	0.001	2	0.007	121	0.001					6	0.01	0.017	0.027
15650		T15650A|(ORF1ab_polyprotein:T15386A(V5129D))	18	0.001	205	0.004									3	0.001	31	0.001	2	0.008	120	0.001					6	0.005	0.011	0.016
15652		G15652T|(ORF1ab_polyprotein:G15388T(D5130Y))	22	0.001	421	0.007									22	0.008	33	0.001	2	0.007	110	0.001					6	0.008	0.017	0.025
15658		G15658T|(ORF1ab_polyprotein:G15394T(D5132Y))	49	0.003	1535	0.026									86	0.029	62	0.003	7	0.024	339	0.003					6	0.029	0.059	0.088
15660		C15660A|(ORF1ab_polyprotein:C15396A(D5132E))			682	0.012									25	0.009	26	0.001	3	0.01	117	0.001					5	0.012	0.021	0.033
15662		T15662G|(ORF1ab_polyprotein:T15398G(F5133C))			272	0.005									8	0.003			3	0.011							3	0.005	0.014	0.019
15665		T15665A|(ORF1ab_polyprotein:T15401A(V5134E))			183	0.003									10	0.004	26	0.001	2	0.007							4	0.003	0.012	0.015
15668		A15668C|(ORF1ab_polyprotein:A15404C(N5135T))	16	0.001	203	0.004									5	0.002			2	0.007							4	0.005	0.009	0.014
15668		A15668T|(ORF1ab_polyprotein:A15404T(N5135I))	16	0.001	451	0.008									13	0.005											3	0.009	0.005	0.014
15670		G15670T|(ORF1ab_polyprotein:G15406T(E5136*))			165	0.003									12	0.004	32	0.001	2	0.007							4	0.003	0.012	0.015
15672		G15672T|(ORF1ab_polyprotein:G15408T(E5136D))	25	0.001	313	0.005									15	0.005	42	0.002	2	0.007	151	0.001					6	0.006	0.015	0.021
15673		T15673A|(ORF1ab_polyprotein:T15409A(F5137I))	28	0.002	453	0.008									28	0.01	57	0.002	2	0.007	240	0.002					6	0.01	0.021	0.031
15676		T15676A|(ORF1ab_polyprotein:T15412A(Y5138N))			156	0.003									14	0.005			2	0.007							3	0.003	0.012	0.015
15679		G15679T|(ORF1ab_polyprotein:G15415T(A5139S))	43	0.002	332	0.006									13	0.004	54	0.002	5	0.017	248	0.002					6	0.008	0.025	0.033
15680		C15680A|(ORF1ab_polyprotein:C15416A(A5139E))	29	0.002	450	0.008									26	0.009	31	0.001			199	0.002					5	0.01	0.012	0.022
15683		A15683T|(ORF1ab_polyprotein:A15419T(Y5140F))	18	0.001	339	0.006									9	0.003	26	0.001	3	0.01	138	0.001					6	0.007	0.015	0.022
15685		T15685A|(ORF1ab_polyprotein:T15421A(L5141M))			131	0.002									11	0.004			2	0.007	119	0.001					4	0.002	0.012	0.014
15687		G15687T|(ORF1ab_polyprotein:G15423T(L5141F))	28	0.002	218	0.004									10	0.003	52	0.002	2	0.007	187	0.002					6	0.006	0.014	0.02
15688		C15688A|(ORF1ab_polyprotein:C15424A(R5142S))	31	0.002	336	0.006									13	0.004	41	0.002			239	0.002					5	0.008	0.008	0.016
15689		G15689T|(ORF1ab_polyprotein:G15425T(R5142L))	39	0.002	220	0.004									11	0.004	35	0.001	2	0.007	181	0.002					6	0.006	0.014	0.02
15696		T15696G|(ORF1ab_polyprotein:T15432G(H5144Q))			195	0.003									11	0.004			2	0.007							3	0.003	0.011	0.014
15702		A15702T|(ORF1ab_polyprotein:A15438T(S5146S))	20	0.001	396	0.007									25	0.008	41	0.002	4	0.013	194	0.002					6	0.008	0.025	0.033
15703		A15703T|(ORF1ab_polyprotein:A15439T(M5147L))	22	0.001	142	0.002									10	0.003	29	0.001	2	0.006	129	0.001					6	0.003	0.011	0.014
15703		ATG15703-15705del|(ORF1ab_polyprotein:15439-15441del(M5147del))			8804	0.148																					1	0.148	0	0.148
15706		A15706T|(ORF1ab_polyprotein:A15442T(M5148L))	24	0.001	305	0.005									17	0.005	30	0.001	4	0.013	165	0.001					6	0.006	0.02	0.026
15707		T15707A|(ORF1ab_polyprotein:T15443A(M5148K))			141	0.002									11	0.003			3	0.009							3	0.002	0.012	0.014
15717		T15717G|(ORF1ab_polyprotein:T15453G(S5151S))	264	0.015																							1	0.015	0	0.015
15720	RATG13	C15720T|(ORF1ab_polyprotein:C15456T(D5152D))																			47239	0.494					1	0	0.494	0.494
15728		T15728G|(ORF1ab_polyprotein:T15464G(V5155G))	18	0.001	154	0.003									7	0.003	41	0.002	3	0.01	195	0.002					6	0.004	0.017	0.021
15737		TCAATA15737-15742del|(ORF1ab_polyprotein:TTCAATAGC15472-15480TGCdel(FNS5158-5160Cdel))			16930	0.396																					1	0.396	0	0.396
15743		G15743T|(ORF1ab_polyprotein:G15479T(S5160I))	24	0.002	218	0.005									18	0.007	36	0.002	2	0.007	160	0.002					6	0.007	0.018	0.025
15745		A15745T|(ORF1ab_polyprotein:A15481T(T5161S))	16	0.001	327	0.007									28	0.011	42	0.002	2	0.007	169	0.002					6	0.008	0.022	0.03
15746		C15746A|(ORF1ab_polyprotein:C15482A(T5161N))	32	0.002	763	0.017									66	0.025	44	0.002	11	0.039	204	0.002					6	0.019	0.068	0.087
15749		A15749T|(ORF1ab_polyprotein:A15485T(Y5162F))			172	0.004									10	0.004	26	0.001	3	0.011	111	0.001					5	0.004	0.017	0.021
15752		C15752A|(ORF1ab_polyprotein:C15488A(A5163E))	15	0.001	310	0.007									16	0.006	36	0.002			116	0.001					5	0.008	0.009	0.017
15755		C15755A|(ORF1ab_polyprotein:C15491A(S5164Y))	21	0.001	231	0.005									19	0.007	26	0.001	5	0.018	99	0.001					6	0.006	0.027	0.033
15757		C15757A|(ORF1ab_polyprotein:C15493A(Q5165K))	25	0.002	359	0.008									27	0.01			2	0.007							4	0.01	0.017	0.027
15758		A15758T|(ORF1ab_polyprotein:A15494T(Q5165L))	33	0.002	245	0.005									16	0.006	34	0.002	2	0.007	202	0.002					6	0.007	0.017	0.024
15760		G15760T|(ORF1ab_polyprotein:G15496T(G5166C))	45	0.003	337	0.007									18	0.007	71	0.003	4	0.014	265	0.003					6	0.01	0.027	0.037
15763		C15763A|(ORF1ab_polyprotein:CTA15499-15501ATT(L5167I))			257	0.006									17	0.006			3	0.011							3	0.006	0.017	0.023
15763		C15763A|(ORF1ab_polyprotein:C15499A(L5167I))	101	0.006	5398	0.12									367	0.136	155	0.007	34	0.123	708	0.007					6	0.126	0.273	0.399
15765		A15765T|(ORF1ab_polyprotein:A15501T(L5167L))	31	0.002	257	0.005									15	0.005	42	0.002			168	0.001					5	0.007	0.008	0.015
15765		A15765T|(ORF1ab_polyprotein:CTA15499-15501ATT(L5167I))			257	0.005									17	0.006			3	0.01							3	0.005	0.016	0.021
15766		G15766T|(ORF1ab_polyprotein:G15502T(V5168L))	24	0.001	267	0.005									17	0.006	36	0.001			166	0.001					5	0.006	0.008	0.014
15768		G15768T|(ORF1ab_polyprotein:G15504T(V5168V))	41	0.002	196	0.004									13	0.004	52	0.002			251	0.002					5	0.006	0.008	0.014
15769		G15769T|(ORF1ab_polyprotein:G15505T(A5169S))	48	0.003	223	0.004									15	0.005	69	0.003			347	0.003					5	0.007	0.011	0.018
15770		C15770A|(ORF1ab_polyprotein:C15506A(A5169D))	38	0.002	1468	0.032									87	0.031	94	0.004	8	0.029	305	0.003					6	0.034	0.067	0.101
15773		G15773T|(ORF1ab_polyprotein:G15509T(S5170I))	49	0.003	331	0.007									27	0.01	78	0.003			364	0.003					5	0.01	0.016	0.026
15774		C15774A|(ORF1ab_polyprotein:C15510A(S5170R))	44	0.003	804	0.016									37	0.013	59	0.002	5	0.017	269	0.002					6	0.019	0.034	0.053
15776		T15776A|(ORF1ab_polyprotein:T15512A(I5171K))			237	0.005									7	0.002			3	0.01							3	0.005	0.012	0.017
15778		A15778T|(ORF1ab_polyprotein:A15514T(K5172*))	24	0.001	221	0.004									16	0.005	65	0.002			247	0.002					5	0.005	0.009	0.014
15778		A15778C|(ORF1ab_polyprotein:A15514C(K5172Q))	21	0.001	225	0.004									6	0.002			2	0.007	125	0.001					5	0.005	0.01	0.015
15779		A15779T|(ORF1ab_polyprotein:A15515T(K5172M))	19	0.001	143	0.003									8	0.003			2	0.007	121	0.001					5	0.004	0.011	0.015
15780		G15780T|(ORF1ab_polyprotein:G15516T(K5172N))	46	0.003	2111	0.042									94	0.031	73	0.003	18	0.062	322	0.003					6	0.045	0.099	0.144
15782		A15782T|(ORF1ab_polyprotein:A15518T(N5173I))	49	0.003	236	0.005									18	0.006	65	0.003			309	0.003					5	0.008	0.012	0.02
15783		C15783A|(ORF1ab_polyprotein:C15519A(N5173K))	32	0.002	1570	0.032									107	0.037	59	0.002	5	0.017	292	0.002					6	0.034	0.058	0.092
15784		T15784A|(ORF1ab_polyprotein:T15520A(F5174I))	56	0.003	291	0.006									10	0.003	86	0.003			344	0.003					5	0.009	0.009	0.018
15786		T15786C|(ORF1ab_polyprotein:T15522C(F5174F))													1274	0.44											1	0	0.44	0.44
15787		A15787T|(ORF1ab_polyprotein:A15523T(K5175*))	30	0.002	263	0.005									13	0.004	56	0.002			256	0.002					5	0.007	0.008	0.015
15787		A15787C|(ORF1ab_polyprotein:A15523C(K5175Q))			186	0.004									8	0.003			4	0.014							3	0.004	0.017	0.021
15788		A15788T|(ORF1ab_polyprotein:A15524T(K5175M))	25	0.001	223	0.005									6	0.002	47	0.002	4	0.014	176	0.002					6	0.006	0.02	0.026
15789		G15789T|(ORF1ab_polyprotein:G15525T(K5175N))	34	0.002	501	0.01									32	0.011	44	0.002	3	0.011	235	0.002					6	0.012	0.026	0.038
15790		T15790A|(ORF1ab_polyprotein:T15526A(S5176T))			355	0.007									16	0.006			3	0.011							3	0.007	0.017	0.024
15791		C15791A|(ORF1ab_polyprotein:C15527A(S5176*))	22	0.001	470	0.01									27	0.009			2	0.007	196	0.002					5	0.011	0.018	0.029
15792		A15792T|(ORF1ab_polyprotein:A15528T(S5176S))	28	0.002	430	0.009									20	0.007	45	0.002	2	0.007	207	0.002					6	0.011	0.018	0.029
15793		G15793T|(ORF1ab_polyprotein:G15529T(V5177F))	51	0.003	682	0.015									22	0.008	81	0.003	3	0.011	342	0.003					6	0.018	0.025	0.043
15796		C15796A|(ORF1ab_polyprotein:C15532A(L5178I))	167	0.01	10949	0.237					2	0.5			637	0.237	254	0.01	55	0.205	1224	0.011					7	0.247	0.963	1.21
15800		A15800T|(ORF1ab_polyprotein:A15536T(Y5179F))	31	0.002	847	0.019									45	0.017	43	0.002	4	0.015	251	0.002					6	0.021	0.036	0.057
15805		C15805A|(ORF1ab_polyprotein:C15541A(Q5181K))	26	0.002	539	0.012									17	0.007	32	0.001			187	0.002					5	0.014	0.01	0.024
15806		A15806T|(ORF1ab_polyprotein:A15542T(Q5181L))	16	0.001	114	0.003									6	0.002	50	0.002	3	0.012	136	0.001					6	0.004	0.017	0.021
15807		A15807T|(ORF1ab_polyprotein:A15543T(Q5181H))	18	0.001	101	0.002									12	0.005	25	0.001	2	0.008	156	0.001					6	0.003	0.015	0.018
15808		A15808C|(ORF1ab_polyprotein:A15544C(N5182H))	35	0.002	257	0.006									14	0.006	69	0.003			216	0.002					5	0.008	0.011	0.019
15809		A15809C|(ORF1ab_polyprotein:A15545C(N5182T))	42	0.003	167	0.004									13	0.005	73	0.003			251	0.002					5	0.007	0.01	0.017
15810		C15810A|(ORF1ab_polyprotein:C15546A(N5182K))	22	0.001	481	0.011									27	0.011	36	0.002	5	0.02	178	0.002					6	0.012	0.035	0.047
15812		A15812T|(ORF1ab_polyprotein:A15548T(N5183I))	26	0.002	187	0.004									7	0.003	42	0.002	2	0.008	188	0.002					6	0.006	0.015	0.021
15812		A15812C|(ORF1ab_polyprotein:A15548C(N5183T))	73	0.005	569	0.013									25	0.01	110	0.005	3	0.012	540	0.005					6	0.018	0.032	0.05
15813		T15813A|(ORF1ab_polyprotein:T15549A(N5183K))			166	0.004									11	0.004			7	0.029							3	0.004	0.033	0.037
15814		G15814T|(ORF1ab_polyprotein:G15550T(V5184F))	46	0.003	491	0.011									19	0.008	54	0.002	5	0.02	249	0.002					6	0.014	0.032	0.046
15815		T15815A|(ORF1ab_polyprotein:T15551A(V5184D))	25	0.002	336	0.008									14	0.006	36	0.002	2	0.008	168	0.002					6	0.01	0.018	0.028
15824		C15824A|(ORF1ab_polyprotein:C15560A(S5187Y))	18	0.001	171	0.004									18	0.008	31	0.001	2	0.009	116	0.001					6	0.005	0.019	0.024
15824		C15824T|(ORF1ab_polyprotein:C15560T(S5187F))			19746	0.49																					1	0.49	0	0.49
15824		C15824-15824del|(ORF1ab_polyprotein:15560-15560del(5187fs))	196	0.014																	870	0.009	12	1	3	0.75	4	0.014	1.759	1.773
15826		G15826T|(ORF1ab_polyprotein:G15562T(E5188*))	19	0.001	119	0.003									8	0.003			3	0.014	116	0.001					5	0.004	0.018	0.022
15828		15828-insertG|(ORF1ab_polyprotein:15564insertG(5188fs))	197	0.014																	870	0.009	12	0.923	3	0.75	4	0.014	1.682	1.696
15829		G15829T|(ORF1ab_polyprotein:G15565T(A5189S))	16	0.001	238	0.006									10	0.004	38	0.002			149	0.002					5	0.007	0.008	0.015
15831		A15831T|(ORF1ab_polyprotein:A15567T(A5189A))	19	0.001	107	0.003									5	0.002	26	0.001	2	0.01	105	0.001					6	0.004	0.014	0.018
15832		A15832T|(ORF1ab_polyprotein:A15568T(K5190*))			75	0.002									6	0.003	24	0.001	5	0.024	134	0.001					5	0.002	0.029	0.031
15834		A15834C|(ORF1ab_polyprotein:A15570C(K5190N))	30	0.002	125	0.003									8	0.004	52	0.002	3	0.014	141	0.001					6	0.005	0.021	0.026
15839		G15839T|(ORF1ab_polyprotein:G15575T(W5192L))			137	0.004									4	0.002	28	0.001	2	0.01	139	0.001					5	0.004	0.014	0.018
15860		A15860T|(ORF1ab_polyprotein:A15596T(K5199I))			62	0.003									4	0.003	36	0.003			133	0.002	2	0.005			5	0.003	0.013	0.016
15866		C15866A|(ORF1ab_polyprotein:C15602A(P5201H))	13	0.001	44	0.004									3	0.005							2	0.005			4	0.005	0.01	0.015
15870		T15870G|(ORF1ab_polyprotein:T15606G(H5202Q))	16	0.001																			5	0.012	3	0.033	3	0.001	0.045	0.046
15875		T15875G|(ORF1ab_polyprotein:T15611G(F5204C))	13	0.001	37	0.01									2	0.009	12	0.005			62	0.002					5	0.011	0.016	0.027
15881		C15881-15881del|(ORF1ab_polyprotein:15617-15617del(5206fs))	12	0.001	4	0.006											10	0.048			38	0.002					4	0.007	0.05	0.057
15885		15885-insertG|(ORF1ab_polyprotein:15621insertG(5207fs))															10	0.833			38	0.002					2	0	0.835	0.835
15891		A15891T|(ORF1ab_polyprotein:A15627T(T5209T))																					2	0.003	2	0.012	2	0	0.015	0.015
15893		T15893G|(ORF1ab_polyprotein:T15629G(M5210R))	26	0.002	3	0.005															53	0.002	3	0.005	4	0.023	5	0.007	0.03	0.037
15893		T15893A|(ORF1ab_polyprotein:T15629A(M5210K))	34	0.003	5	0.009															58	0.002	7	0.011	3	0.018	5	0.012	0.031	0.043
15894		G15894T|(ORF1ab_polyprotein:G15630T(M5210I))	29	0.002																	48	0.002	8	0.013	2	0.012	4	0.002	0.027	0.029
15895		C15895A|(ORF1ab_polyprotein:C15631A(L5211I))	17	0.001																	54	0.002	4	0.006	2	0.012	4	0.001	0.02	0.021
15900		T15900A|(ORF1ab_polyprotein:T15636A(V5212V))	23	0.002	2	0.003															50	0.002	6	0.009			4	0.005	0.011	0.016
15904		C15904A|(ORF1ab_polyprotein:C15640A(Q5214K))	18	0.001	3	0.005															57	0.002	5	0.007			4	0.006	0.009	0.015
15907		G15907T|(ORF1ab_polyprotein:G15643T(G5215C))	17	0.001	3	0.005															29	0.001	7	0.009			4	0.006	0.01	0.016
15908		G15908T|(ORF1ab_polyprotein:G15644T(G5215V))	18	0.001	5	0.008															41	0.002	4	0.005	4	0.02	5	0.009	0.027	0.036
15911		ATGATT15911-15916del|(ORF1ab_polyprotein:GATGATTAT15646-15654GATdel(DDY5216-5218Ddel))	4058	0.27	479	0.781																					2	1.051	0	1.051
15912		T15912G|(ORF1ab_polyprotein:T15648G(D5216E))			2	0.003															49	0.002	10	0.013	2	0.01	4	0.003	0.025	0.028
15914		A15914T|(ORF1ab_polyprotein:A15650T(D5217V))																					8	0.01	2	0.009	2	0	0.019	0.019
15919		G15919T|(ORF1ab_polyprotein:G15655T(V5219L))																			42	0.001	8	0.01	4	0.019	3	0	0.03	0.03
15920		T15920A|(ORF1ab_polyprotein:T15656A(V5219E))	18	0.001																	55	0.002	4	0.005	2	0.009	4	0.001	0.016	0.017
15921		G15921T|(ORF1ab_polyprotein:G15657T(V5219V))																			31	0.001	4	0.005	2	0.009	3	0	0.015	0.015
15925		C15925A|(ORF1ab_polyprotein:C15661A(L5221I))	33	0.002	2	0.003															63	0.002	6	0.007	2	0.009	5	0.005	0.018	0.023
15927		T15927A|(ORF1ab_polyprotein:T15663A(L5221L))	24	0.001	7	0.009															51	0.002	10	0.011	3	0.012	5	0.01	0.025	0.035
15929		C15929A|(ORF1ab_polyprotein:C15665A(P5222H))	26	0.001	4	0.005															68	0.002	8	0.009			4	0.006	0.011	0.017
15931		T15931A|(ORF1ab_polyprotein:T15667A(Y5223N))	32	0.002	5	0.006															57	0.002	5	0.005			4	0.008	0.007	0.015
15936	RATG13	A15936G|(ORF1ab_polyprotein:A15672G(P5224P))	4342	0.233																							1	0.233	0	0.233
15937		G15937T|(ORF1ab_polyprotein:G15673T(D5225Y))	22	0.001	8	0.01															55	0.002	30	0.032	8	0.034	5	0.011	0.068	0.079
15939		T15939A|(ORF1ab_polyprotein:T15675A(D5225E))	20	0.001	5	0.006															38	0.001	12	0.013			4	0.007	0.014	0.021
15940		C15940A|(ORF1ab_polyprotein:C15676A(P5226T))																			59	0.002			3	0.013	2	0	0.015	0.015
15941		C15941A|(ORF1ab_polyprotein:C15677A(P5226Q))	36	0.002	8	0.01															49	0.002	6	0.007	3	0.013	5	0.012	0.022	0.034
15942		A15942T|(ORF1ab_polyprotein:A15678T(P5226P))			121	0.151																	7	0.008			2	0.151	0.008	0.159
15943		T15943A|(ORF1ab_polyprotein:T15679A(S5227T))	25	0.001	8	0.01															64	0.002	15	0.017	3	0.013	5	0.011	0.032	0.043
15944		C15944A|(ORF1ab_polyprotein:C15680A(S5227*))			3	0.004															39	0.001	9	0.01	3	0.013	4	0.004	0.024	0.028
15947		G15947C|(ORF1ab_polyprotein:G15683C(R5228T))																					2	0.002	6	0.027	2	0	0.029	0.029
15947		G15947T|(ORF1ab_polyprotein:G15683T(R5228I))	41	0.003	89	0.114															79	0.003	53	0.063	12	0.054	5	0.117	0.12	0.237
15950		T15950A|(ORF1ab_polyprotein:T15686A(I5229N))	21	0.001	5	0.007															44	0.002	18	0.021	3	0.013	5	0.008	0.036	0.044
15950		T15950C|(ORF1ab_polyprotein:T15686C(I5229T))			608	0.81																					1	0.81	0	0.81
15952		C15952A|(ORF1ab_polyprotein:C15688A(L5230I))	35	0.002	7	0.008															46	0.002	13	0.015	5	0.022	5	0.01	0.039	0.049
15954		A15954C|(ORF1ab_polyprotein:A15690C(L5230L))	16	0.001	6	0.007															28	0.001	13	0.016	2	0.009	5	0.008	0.026	0.034
15955		G15955T|(ORF1ab_polyprotein:G15691T(G5231W))			12	0.014																	8	0.01	3	0.013	3	0.014	0.023	0.037
15956		G15956A|(ORF1ab_polyprotein:G15692A(G5231E))	4725	0.322																							1	0.322	0	0.322
15957		G15957A|(ORF1ab_polyprotein:G15693A(G5231G))	6098	0.423																							1	0.423	0	0.423
15958		G15958T|(ORF1ab_polyprotein:GCC15694-15696TCT(A5232S))																							3	0.014	1	0	0.014	0.014
15960	RATG13	C15960T|(ORF1ab_polyprotein:GCC15694-15696TCT(A5232S))																							3	0.014	1	0	0.014	0.014
15960	RATG13	C15960T|(ORF1ab_polyprotein:C15696T(A5232A))																							141	0.653	1	0	0.653	0.653
15961		G15961C|(ORF1ab_polyprotein:G15697C(G5233R))																							3	0.014	1	0	0.014	0.014
15961		G15961T|(ORF1ab_polyprotein:G15697T(G5233C))	16	0.001	378	0.493															26	0.001	2	0.003			4	0.494	0.004	0.498
15963		C15963A|(ORF1ab_polyprotein:C15699A(G5233G))	15	0.001	5	0.007															35	0.002	6	0.008			4	0.008	0.01	0.018
15964		T15964A|(ORF1ab_polyprotein:T15700A(C5234S))	17	0.001	4	0.005																	3	0.004	3	0.014	4	0.006	0.018	0.024
15965		G15965T|(ORF1ab_polyprotein:G15701T(C5234F))			3	0.004																	5	0.006	2	0.009	3	0.004	0.015	0.019
15966		T15966A|(ORF1ab_polyprotein:T15702A(C5234*))			2	0.003																	5	0.006	2	0.009	3	0.003	0.015	0.018
15967		T15967A|(ORF1ab_polyprotein:T15703A(F5235I))			3	0.004															26	0.001	4	0.005	2	0.009	4	0.004	0.015	0.019
15968		T15968G|(ORF1ab_polyprotein:T15704G(F5235C))																			26	0.001	6	0.007	2	0.009	3	0	0.017	0.017
15973		G15973T|(ORF1ab_polyprotein:G15709T(D5237Y))	45	0.003	22	0.027															79	0.003	31	0.034	9	0.037	5	0.03	0.074	0.104
15975		T15975G|(ORF1ab_polyprotein:T15711G(D5237E))																					9	0.01	2	0.008	2	0	0.018	0.018
15976		G15976T|(ORF1ab_polyprotein:G15712T(D5238Y))	17	0.001	4	0.005															30	0.001	11	0.012	3	0.012	5	0.006	0.025	0.031
15981		C15981A|(ORF1ab_polyprotein:C15717A(I5239I))	33	0.002	12	0.014															54	0.002	11	0.012	3	0.013	5	0.016	0.027	0.043
15982		G15982T|(ORF1ab_polyprotein:G15718T(V5240L))	23	0.001	6	0.007															36	0.001	5	0.005			4	0.008	0.006	0.014
15987		A15987C|(ORF1ab_polyprotein:A15723C(K5241N))			2	0.002																	2	0.002	3	0.013	3	0.002	0.015	0.017
15988		A15988T|(ORF1ab_polyprotein:A15724T(T5242S))	19	0.001	2	0.002															39	0.002	5	0.006	2	0.009	5	0.003	0.017	0.02
15989		C15989A|(ORF1ab_polyprotein:C15725A(T5242K))			6	0.007																	9	0.01	3	0.014	3	0.007	0.024	0.031
15991		G15991T|(ORF1ab_polyprotein:G15727T(D5243Y))	24	0.002	6	0.008															28	0.001	9	0.01	2	0.009	5	0.01	0.02	0.03
15993		T15993G|(ORF1ab_polyprotein:T15729G(D5243E))																					12	0.014			1	0	0.014	0.014
15994		G15994T|(ORF1ab_polyprotein:G15730T(G5244C))	19	0.001	11	0.014															24	0.001	15	0.017	4	0.017	5	0.015	0.035	0.05
15995		G15995T|(ORF1ab_polyprotein:G15731T(G5244V))	17	0.001	4	0.005															31	0.001	3	0.003	2	0.008	5	0.006	0.012	0.018
15997		A15997T|(ORF1ab_polyprotein:A15733T(T5245S))			3	0.004																	4	0.005	2	0.009	3	0.004	0.014	0.018
15998		C15998A|(ORF1ab_polyprotein:C15734A(T5245K))			2	0.002																	3	0.004	2	0.009	3	0.002	0.013	0.015
16000		C16000A|(ORF1ab_polyprotein:C15736A(L5246I))			7	0.008															23	0.001	9	0.01			3	0.008	0.011	0.019
16001		T16001A|(ORF1ab_polyprotein:T15737A(L5246H))			3	0.004																	3	0.004	2	0.009	3	0.004	0.013	0.017
16001		T16001G|(ORF1ab_polyprotein:T15737G(L5246R))			2	0.002																	3	0.004	3	0.013	3	0.002	0.017	0.019
16002	RATG13	T16002G|(ORF1ab_polyprotein:T15738G(L5246L))			3	0.004																			3	0.013	2	0.004	0.013	0.017
16004		T16004A|(ORF1ab_polyprotein:T15740A(M5247K))			6	0.007																	6	0.007			2	0.007	0.007	0.014
16005		G16005T|(ORF1ab_polyprotein:G15741T(M5247I))			11	0.014																	6	0.007			2	0.014	0.007	0.021
16006		A16006T|(ORF1ab_polyprotein:A15742T(I5248F))	15	0.001	4	0.005																	9	0.011	3	0.014	4	0.006	0.025	0.031
16007		T16007A|(ORF1ab_polyprotein:T15743A(I5248N))																					3	0.004	3	0.014	2	0	0.018	0.018
16007		T16007G|(ORF1ab_polyprotein:T15743G(I5248S))	28	0.002	8	0.01															33	0.002	10	0.012	2	0.009	5	0.012	0.023	0.035
16009		G16009T|(ORF1ab_polyprotein:G15745T(E5249*))	14	0.001	15	0.019																	7	0.009			3	0.02	0.009	0.029
16011		A16011T|(ORF1ab_polyprotein:A15747T(E5249D))			3	0.004															35	0.002	9	0.011			3	0.004	0.013	0.017
16012		C16012A|(ORF1ab_polyprotein:C15748A(R5250R))	19	0.001	7	0.009															22	0.001	7	0.009			4	0.01	0.01	0.02
16013		G16013T|(ORF1ab_polyprotein:G15749T(R5250L))	23	0.002	5	0.006															31	0.001	3	0.004	2	0.01	5	0.008	0.015	0.023
16015		T16015A|(ORF1ab_polyprotein:T15751A(F5251I))			3	0.004																	6	0.007	2	0.009	3	0.004	0.016	0.02
16017		C16017A|(ORF1ab_polyprotein:C15753A(F5251L))	20	0.002	6	0.008															24	0.001	13	0.015	4	0.019	5	0.01	0.035	0.045
16020		G16020T|(ORF1ab_polyprotein:G15756T(V5252V))			2	0.003																	2	0.002	3	0.014	3	0.003	0.016	0.019
16022		C16022A|(ORF1ab_polyprotein:C15758A(S5253Y))	15	0.001	7	0.009															25	0.001	6	0.007	3	0.014	5	0.01	0.022	0.032
16024		T16024G|(ORF1ab_polyprotein:T15760G(L5254V))			4	0.005																	3	0.004	2	0.01	3	0.005	0.014	0.019
16024		T16024A|(ORF1ab_polyprotein:T15760A(L5254I))			8	0.011																	11	0.014			2	0.011	0.014	0.025
16027		G16027T|(ORF1ab_polyprotein:G15763T(A5255S))	23	0.002	7	0.009															31	0.001	10	0.013	2	0.01	5	0.011	0.024	0.035
16028		C16028A|(ORF1ab_polyprotein:C15764A(A5255D))	13	0.001	4	0.005															27	0.001			4	0.02	4	0.006	0.021	0.027
16029		T16029G|(ORF1ab_polyprotein:T15765G(A5255A))			2	0.003																	3	0.004	2	0.01	3	0.003	0.014	0.017
16033		G16033T|(ORF1ab_polyprotein:G15769T(D5257Y))	17	0.001	23	0.031															39	0.002	19	0.026	5	0.025	5	0.032	0.053	0.085
16036		G16036T|(ORF1ab_polyprotein:G15772T(A5258S))	20	0.002	9	0.012															26	0.001	9	0.012	4	0.019	5	0.014	0.032	0.046
16037		C16037A|(ORF1ab_polyprotein:C15773A(A5258D))	22	0.002	4	0.005															31	0.002	9	0.012	3	0.014	5	0.007	0.028	0.035
16041		C16041A|(ORF1ab_polyprotein:C15777A(Y5259*))	13	0.001	6	0.008															22	0.001	8	0.011	3	0.013	5	0.009	0.025	0.034
16042		C16042A|(ORF1ab_polyprotein:C15778A(P5260T))	30	0.002	11	0.014															44	0.002	5	0.007	5	0.022	5	0.016	0.031	0.047
16043		C16043A|(ORF1ab_polyprotein:C15779A(P5260Q))	15	0.001	3	0.004															23	0.001	5	0.007	2	0.009	5	0.005	0.017	0.022
16045		C16045A|(ORF1ab_polyprotein:C15781A(L5261I))	15	0.001	7	0.009															33	0.002	6	0.008	4	0.018	5	0.01	0.028	0.038
16047		T16047G|(ORF1ab_polyprotein:T15783G(L5261L))	16	0.001	4	0.005																	7	0.009	3	0.013	4	0.006	0.022	0.028
16049		C16049A|(ORF1ab_polyprotein:C15785A(T5262N))	18	0.001	4	0.005															27	0.001	5	0.007	3	0.013	5	0.006	0.021	0.027
16050		T16050A|(ORF1ab_polyprotein:T15786A(T5262T))			5	0.007																	5	0.007	4	0.018	3	0.007	0.025	0.032
16052		A16052C|(ORF1ab_polyprotein:A15788C(K5263T))	35	0.003	13	0.018															38	0.002	12	0.016			4	0.021	0.018	0.039
16053		A16053C|(ORF1ab_polyprotein:A15789C(K5263N))	40	0.003																	47	0.002	2	0.003	3	0.013	4	0.003	0.018	0.021
16054		C16054A|(ORF1ab_polyprotein:C15790A(H5264N))			3	0.004																	5	0.006	5	0.022	3	0.004	0.028	0.032
16055		A16055C|(ORF1ab_polyprotein:A15791C(H5264P))	62	0.005	9	0.012															76	0.003	12	0.016	6	0.026	5	0.017	0.045	0.062
16056		T16056A|(ORF1ab_polyprotein:T15792A(H5264Q))			7	0.009																	6	0.008	5	0.022	3	0.009	0.03	0.039
16057		C16057A|(ORF1ab_polyprotein:C15793A(P5265T))	18	0.001	6	0.008															34	0.002	6	0.008	2	0.009	5	0.009	0.019	0.028
16058		C16058A|(ORF1ab_polyprotein:C15794A(P5265H))	25	0.002	5	0.007															42	0.002	10	0.013			4	0.009	0.015	0.024
16059		T16059A|(ORF1ab_polyprotein:T15795A(P5265P))			7	0.009																	7	0.009			2	0.009	0.009	0.018
16061		A16061C|(ORF1ab_polyprotein:A15797C(N5266T))	34	0.002	12	0.014															62	0.003	11	0.013	4	0.016	5	0.016	0.032	0.048
16062		T16062A|(ORF1ab_polyprotein:T15798A(N5266K))			7	0.008																	5	0.006	8	0.032	3	0.008	0.038	0.046
16064		A16064T|(ORF1ab_polyprotein:A15800T(Q5267L))	17	0.001	5	0.006															28	0.001	7	0.008	4	0.016	5	0.007	0.025	0.032
16064		A16064C|(ORF1ab_polyprotein:A15800C(Q5267P))	37	0.002	16	0.019															57	0.002	17	0.02	6	0.024	5	0.021	0.046	0.067
16065		G16065C|(ORF1ab_polyprotein:G15801C(Q5267H))	21	0.001	3	0.003																	3	0.004	2	0.008	4	0.004	0.012	0.016
16065		G16065T|(ORF1ab_polyprotein:G15801T(Q5267H))	29	0.002	8	0.009															66	0.003	6	0.007	3	0.012	5	0.011	0.022	0.033
16066		G16066T|(ORF1ab_polyprotein:G15802T(E5268*))	22	0.001	3	0.003															37	0.002	7	0.008			4	0.004	0.01	0.014
16067		A16067T|(ORF1ab_polyprotein:A15803T(E5268V))	21	0.001	7	0.008															33	0.001	11	0.013	3	0.012	5	0.009	0.026	0.035
16068		G16068T|(ORF1ab_polyprotein:G15804T(E5268D))	21	0.001	12	0.014															37	0.002	2	0.002	2	0.008	5	0.015	0.012	0.027
16070		A16070T|(ORF1ab_polyprotein:A15806T(Y5269F))	21	0.001	10	0.012															31	0.001	10	0.013	5	0.022	5	0.013	0.036	0.049
16072		G16072T|(ORF1ab_polyprotein:G15808T(A5270S))	24	0.002	2	0.002															28	0.001	6	0.008	2	0.009	5	0.004	0.018	0.022
16073		C16073A|(ORF1ab_polyprotein:C15809A(A5270D))	15	0.001	11	0.014															40	0.002	8	0.01			4	0.015	0.012	0.027
16075		G16075T|(ORF1ab_polyprotein:G15811T(D5271Y))	17	0.001	11	0.014															27	0.001	8	0.01			4	0.015	0.011	0.026
16076		A16076C|(ORF1ab_polyprotein:A15812C(D5271A))																					5	0.006	2	0.009	2	0	0.015	0.015
16076		A16076T|(ORF1ab_polyprotein:A15812T(D5271V))	21	0.001	11	0.014																	6	0.008	7	0.031	4	0.015	0.039	0.054
16078		G16078T|(ORF1ab_polyprotein:G15814T(V5272F))			4	0.005																	6	0.008	2	0.009	3	0.005	0.017	0.022
16079		T16079A|(ORF1ab_polyprotein:T15815A(V5272D))	23	0.002	2	0.003															30	0.001	10	0.013			4	0.005	0.014	0.019
16080		C16080A|(ORF1ab_polyprotein:C15816A(V5272V))	39	0.003	35	0.045															59	0.003	38	0.051	12	0.055	5	0.048	0.109	0.157
16082		T16082G|(ORF1ab_polyprotein:T15818G(F5273C))			5	0.006																			2	0.009	2	0.006	0.009	0.015
16082		T16082A|(ORF1ab_polyprotein:T15818A(F5273Y))			5	0.006																	6	0.008	2	0.009	3	0.006	0.017	0.023
16083		T16083A|(ORF1ab_polyprotein:T15819A(F5273L))	21	0.001	7	0.009																	11	0.014	4	0.018	4	0.01	0.032	0.042
16084		C16084A|(ORF1ab_polyprotein:C15820A(H5274N))	16	0.001	5	0.006															25	0.001	9	0.011	2	0.009	5	0.007	0.021	0.028
16085		A16085T|(ORF1ab_polyprotein:A15821T(H5274L))	18	0.001	5	0.006															32	0.001	7	0.009	4	0.018	5	0.007	0.028	0.035
16086		T16086G|(ORF1ab_polyprotein:T15822G(H5274Q))																					4	0.005	3	0.013	2	0	0.018	0.018
16086		T16086A|(ORF1ab_polyprotein:T15822A(H5274Q))	29	0.002	10	0.012															53	0.002	15	0.019	4	0.017	5	0.014	0.038	0.052
16087		T16087G|(ORF1ab_polyprotein:T15823G(L5275V))	16	0.001	4	0.005															29	0.001	6	0.008	2	0.009	5	0.006	0.018	0.024
16092		C16092A|(ORF1ab_polyprotein:C15828A(Y5276*))	19	0.001	10	0.011															36	0.001	17	0.02	5	0.021	5	0.012	0.042	0.054
16093		T16093A|(ORF1ab_polyprotein:T15829A(L5277I))			3	0.003																	10	0.012	5	0.022	3	0.003	0.034	0.037
16094		T16094A|(ORF1ab_polyprotein:T15830A(L5277*))			2	0.002																	3	0.004	2	0.009	3	0.002	0.013	0.015
16094		T16094G|(ORF1ab_polyprotein:T15830G(L5277*))	32	0.002	5	0.006															50	0.002	5	0.006			4	0.008	0.008	0.016
16095		A16095C|(ORF1ab_polyprotein:A15831C(L5277F))	28	0.002	5	0.006																	5	0.006			3	0.008	0.006	0.014
16096		C16096A|(ORF1ab_polyprotein:C15832A(Q5278K))	33	0.002	20	0.023															49	0.002	18	0.022	3	0.013	5	0.025	0.037	0.062
16100		A16100T|(ORF1ab_polyprotein:A15836T(Y5279F))	30	0.002																	42	0.001	3	0.003	2	0.009	4	0.002	0.013	0.015
16101		C16101A|(ORF1ab_polyprotein:C15837A(Y5279*))	21	0.001	19	0.022															47	0.002	13	0.015	9	0.039	5	0.023	0.056	0.079
16102		A16102C|(ORF1ab_polyprotein:A15838C(I5280L))			4	0.004																			3	0.013	2	0.004	0.013	0.017
16103		T16103A|(ORF1ab_polyprotein:T15839A(I5280K))			4	0.004																	10	0.012	2	0.009	3	0.004	0.021	0.025
16104		A16104C|(ORF1ab_polyprotein:A15840C(I5280I))			3	0.003																	6	0.007	2	0.009	3	0.003	0.016	0.019
16104		A16104T|(ORF1ab_polyprotein:A15840T(I5280I))	27	0.002	5	0.006															41	0.001	4	0.005	2	0.009	5	0.008	0.015	0.023
16105		A16105T|(ORF1ab_polyprotein:A15841T(R5281*))			3	0.003																	3	0.004	4	0.018	3	0.003	0.022	0.025
16106		G16106T|(ORF1ab_polyprotein:G15842T(R5281I))	26	0.002	21	0.024															59	0.002	21	0.025	5	0.022	5	0.026	0.049	0.075
16108		A16108T|(ORF1ab_polyprotein:A15844T(K5282*))	23	0.001	4	0.005															47	0.002	6	0.007			4	0.006	0.009	0.015
16109		A16109T|(ORF1ab_polyprotein:A15845T(K5282M))																			35	0.001	3	0.004	2	0.009	3	0	0.014	0.014
16111		C16111A|(ORF1ab_polyprotein:C15847A(L5283I))	35	0.002	18	0.021															47	0.002	17	0.021	9	0.043	5	0.023	0.066	0.089
16114		C16114A|(ORF1ab_polyprotein:C15850A(H5284N))	30	0.002	8	0.01															41	0.002	10	0.013			4	0.012	0.015	0.027
16115		A16115T|(ORF1ab_polyprotein:A15851T(H5284L))	26	0.002	132	0.158															28	0.001	2	0.003			4	0.16	0.004	0.164
16117		G16117T|(ORF1ab_polyprotein:G15853T(D5285Y))	17	0.001	2	0.002															33	0.001	2	0.003	4	0.019	5	0.003	0.023	0.026
16118		A16118C|(ORF1ab_polyprotein:A15854C(D5285A))																					3	0.004	2	0.01	2	0	0.014	0.014
16118		A16118T|(ORF1ab_polyprotein:A15854T(D5285V))	23	0.001	8	0.01															46	0.002	11	0.014	4	0.019	5	0.011	0.035	0.046
16119		T16119A|(ORF1ab_polyprotein:T15855A(D5285E))			4	0.005																	3	0.004	2	0.01	3	0.005	0.014	0.019
16121		A16121T|(ORF1ab_polyprotein:A15857T(E5286V))	23	0.001	8	0.01															45	0.002	5	0.007			4	0.011	0.009	0.02
16123		T16123A|(ORF1ab_polyprotein:T15859A(L5287I))			2	0.002																	4	0.005	3	0.015	3	0.002	0.02	0.022
16125		A16125T|(ORF1ab_polyprotein:A15861T(L5287F))			2	0.002															32	0.001	2	0.003	2	0.01	4	0.002	0.014	0.016
16127		16127-insertCT|(ORF1ab_polyprotein:15863insertCT(5288fs))			10	0.012											38	0.27			110	0.004					3	0.012	0.274	0.286
16128		A16128C|(ORF1ab_polyprotein:A15864C(T5288T))			5	0.006															34	0.001	3	0.004	2	0.01	4	0.006	0.015	0.021
16129		G16129T|(ORF1ab_polyprotein:G15865T(G5289*))	26	0.002	4	0.004															39	0.002	7	0.009	5	0.026	5	0.006	0.037	0.043
16130		G16130A|(ORF1ab_polyprotein:G15866A(G5289E))			2	0.002											13	0.033			32	0.001					3	0.002	0.034	0.036
16131		A16131T|(ORF1ab_polyprotein:A15867T(G5289G))	15	0.001	4	0.004																	3	0.004	2	0.011	4	0.005	0.015	0.02
16132		C16132T|(ORF1ab_polyprotein:C15868T(H5290Y))															13	0.03			31	0.001					2	0	0.031	0.031
16134		C16134A|(ORF1ab_polyprotein:C15870A(H5290Q))			11	0.011															27	0.001	4	0.006			3	0.011	0.007	0.018
16135		A16135T|(ORF1ab_polyprotein:A15871T(M5291L))	21	0.001	6	0.006															39	0.002	4	0.006			4	0.007	0.008	0.015
16139		16139-insertC|(ORF1ab_polyprotein:15875insertC(5292fs))			2	0.002											12	0.014			25	0.001					3	0.002	0.015	0.017
16140		A16140T|(ORF1ab_polyprotein:A15876T(L5292F))	25	0.002	5	0.004															29	0.001	5	0.007	4	0.025	5	0.006	0.033	0.039
16141		G16141-16141del|(ORF1ab_polyprotein:15877-15877del(5293fs))			2	0.002											12	0.013			25	0.001					3	0.002	0.014	0.016
16143		C16143A|(ORF1ab_polyprotein:C15879A(D5293E))	20	0.001	14	0.011															27	0.001	16	0.024	9	0.057	5	0.012	0.082	0.094
16144		A16144T|(ORF1ab_polyprotein:A15880T(M5294L))	17	0.001	6	0.005															35	0.001			2	0.013	4	0.006	0.014	0.02
16145		T16145G|(ORF1ab_polyprotein:T15881G(M5294R))			3	0.002																			2	0.013	2	0.002	0.013	0.015
16148		A16148T|(ORF1ab_polyprotein:A15884T(Y5295F))	37	0.003	25	0.017															80	0.003	23	0.038	10	0.067	5	0.02	0.108	0.128
16151		C16151A|(ORF1ab_polyprotein:C15887A(S5296Y))	26	0.002	25	0.016															56	0.002	25	0.042	5	0.034	5	0.018	0.078	0.096
16158		G16158C|(ORF1ab_polyprotein:G15894C(M5298I))																							2	0.016	1	0	0.016	0.016
16159		C16159A|(ORF1ab_polyprotein:C15895A(L5299I))	11	0.001	8	0.005											4	0.002			24	0.001	5	0.011	2	0.017	6	0.006	0.031	0.037
16164		T16164A|(ORF1ab_polyprotein:T15900A(T5300T))	152	0.017	2	0.001											3	0.002									3	0.018	0.002	0.02
16166		A16166T|(ORF1ab_polyprotein:A15902T(N5301I))	14	0.002	3	0.002																			2	0.02	3	0.004	0.02	0.024
16169		A16169T|(ORF1ab_polyprotein:A15905T(D5302V))	13	0.002	3	0.002															22	0.001			2	0.02	4	0.004	0.021	0.025
16171		A16171T|(ORF1ab_polyprotein:A15907T(N5303Y))	9	0.001																	23	0.001			2	0.021	3	0.001	0.022	0.023
16180		A16180C|(ORF1ab_polyprotein:A15916C(R5306R))	20	0.003	6	0.004															47	0.003	4	0.013			4	0.007	0.016	0.023
16184		A16184T|(ORF1ab_polyprotein:A15920T(Y5307F))	9	0.002	6	0.004															30	0.002	2	0.01			4	0.006	0.012	0.018
16191		A16191C|(ORF1ab_polyprotein:A15927C(E5309D))	3	0.001	7	0.005											13	0.006			29	0.003					4	0.006	0.009	0.015
16206		G16206T|(ORF1ab_polyprotein:G15942T(E5314D))			15	0.01											4	0.002			16	0.003					3	0.01	0.005	0.015
16229		T16229A|(ORF1ab_polyprotein:T15965A(V5322D))	4	0.004	19	0.008											7	0.002			20	0.002					4	0.012	0.004	0.016
16232		T16232A|(ORF1ab_polyprotein:T15968A(L5323*))	2	0.002	19	0.008											7	0.002			13	0.002					4	0.01	0.004	0.014
16247		C16247A|(ORF1ab_polyprotein:C15983A(A5328D))			144	0.064											8	0.003			10	0.001					3	0.064	0.004	0.068
16255		C16255A|(ORF1ab_polyprotein:C15991A(L5331I))			89	0.042											6	0.002			16	0.002					3	0.042	0.004	0.046
16269		G16269T|(ORF1ab_polyprotein:G16005T(Q5335H))			49	0.023											10	0.004			15	0.002					3	0.023	0.006	0.029
16271		C16271A|(ORF1ab_polyprotein:C16007A(T5336N))			50	0.023											6	0.002			15	0.002					3	0.023	0.004	0.027
16280		G16280T|(ORF1ab_polyprotein:G16016T(R5339I))	2	0.002	24	0.011											5	0.002									3	0.013	0.002	0.015
16289		C16289A|(ORF1ab_polyprotein:C16025A(A5342D))			28	0.013											8	0.003			14	0.002					3	0.013	0.005	0.018
16295		TACG16295-16298del|(ORF1ab_polyprotein:16031-16034del(5344fs))	295	0.319	1412	0.679																					2	0.998	0	0.998
16297		CG16297-16298del|(ORF1ab_polyprotein:16033-16034del(5345fs))			130	0.062																					1	0.062	0	0.062
16300		AG16300-16301del|(ORF1ab_polyprotein:16036-16037del(5346fs))			128	0.057																					1	0.057	0	0.057
16301		G16301T|(ORF1ab_polyprotein:G16037T(R5346I))	3	0.003	46	0.02											14	0.005			25	0.003					4	0.023	0.008	0.031
16304		C16304A|(ORF1ab_polyprotein:C16040A(P5347Q))	6	0.006	13	0.006											8	0.003			19	0.003					4	0.012	0.006	0.018
16308		C16308A|(ORF1ab_polyprotein:C16044A(F5348L))	3	0.003	59	0.025											5	0.002			8	0.001					4	0.028	0.003	0.031
16308		CTTA16308-16311del|(ORF1ab_polyprotein:16044-16047del(5348fs))	304	0.349																							1	0.349	0	0.349
16338		C16338A|(ORF1ab_polyprotein:C16074A(V5358V))			44	0.021																					1	0.021	0	0.021
16346		C16346A|(ORF1ab_polyprotein:C16082A(T5361K))	2	0.002	25	0.012															8	0.001					3	0.014	0.001	0.015
16351		C16351A|(ORF1ab_polyprotein:C16087A(H5363N))	4	0.004	31	0.015															11	0.002					3	0.019	0.002	0.021
16356		A16356T|(ORF1ab_polyprotein:A16092T(K5364N))	3	0.003	26	0.012											6	0.002			8	0.001					4	0.015	0.003	0.018
16362		C16362A|(ORF1ab_polyprotein:C16098A(V5366V))	2	0.002	137	0.067											13	0.005			20	0.003					4	0.069	0.008	0.077
16367		C16367A|(ORF1ab_polyprotein:C16103A(S5368Y))			32	0.017											5	0.002			15	0.002					3	0.017	0.004	0.021
16418		C16418A|(ORF1ab_polyprotein:C16154A(T5385N))			14	0.012											7	0.002			13	0.002					3	0.012	0.004	0.016
16420		C16420A|(ORF1ab_polyprotein:C16156A(Q5386K))			13	0.012											7	0.002									2	0.012	0.002	0.014
16431		A16431T|(ORF1ab_polyprotein:A16167T(L5389F))	2	0.003	4	0.011											5	0.002			10	0.001					4	0.014	0.003	0.017
16432		G16432T|(ORF1ab_polyprotein:G16168T(G5390*))			7	0.02											8	0.003			13	0.002					3	0.02	0.005	0.025
16434		A16434T|(ORF1ab_polyprotein:A16170T(G5390G))	2	0.003	6	0.017																					2	0.02	0	0.02
16438		A16438T|(ORF1ab_polyprotein:A16174T(M5392L))			4	0.012											9	0.003			11	0.001					3	0.012	0.004	0.016
16443		C16443A|(ORF1ab_polyprotein:C16179A(S5393R))			10	0.03											8	0.002			10	0.001					3	0.03	0.003	0.033
16445		A16445T|(ORF1ab_polyprotein:A16181T(Y5394F))			9	0.029											6	0.002			8	0.001					3	0.029	0.003	0.032
16466		C16466T|(ORF1ab_polyprotein:C16202T(P5401L))	185	0.406			65	1									2854	0.995			6644	0.995					4	0.406	2.99	3.396
16472		T16472G|(ORF1ab_polyprotein:T16208G(I5403S))															5	0.002			6	0.001			10	0.027	3	0	0.03	0.03
16482		A16482C|(ORF1ab_polyprotein:A16218C(P5406P))			2	0.016											5	0.002							2	0.005	3	0.016	0.007	0.023
16483		T16483G|(ORF1ab_polyprotein:T16219G(L5407V))																							8	0.019	1	0	0.019	0.019
16490		C16490A|(ORF1ab_polyprotein:C16226A(A5409D))															3	0.002			9	0.002			8	0.018	3	0	0.022	0.022
16493		A16493T|(ORF1ab_polyprotein:A16229T(N5410I))															3	0.002							6	0.013	2	0	0.015	0.015
16494		T16494G|(ORF1ab_polyprotein:T16230G(N5410K))																							7	0.016	1	0	0.016	0.016
16495		G16495T|(ORF1ab_polyprotein:G16231T(G5411*))	2	0.012																					3	0.006	2	0.012	0.006	0.018
16499		A16499C|(ORF1ab_polyprotein:A16235C(Q5412P))															3	0.002			4	0.002			7	0.014	3	0	0.018	0.018
16500		A16500C|(ORF1ab_polyprotein:A16236C(Q5412H))					2	0.02													4	0.002			5	0.01	3	0	0.032	0.032
16501		G16501T|(ORF1ab_polyprotein:G16237T(V5413F))															2	0.002			4	0.002			10	0.019	3	0	0.023	0.023
16502		T16502G|(ORF1ab_polyprotein:T16238G(V5413G))															2	0.002			9	0.004			5	0.009	3	0	0.015	0.015
16502		T16502A|(ORF1ab_polyprotein:T16238A(V5413D))																							9	0.017	1	0	0.017	0.017
16503		T16503G|(ORF1ab_polyprotein:T16239G(V5413V))															6	0.005			10	0.005			14	0.026	3	0	0.036	0.036
16504		T16504G|(ORF1ab_polyprotein:T16240G(F5414V))															4	0.004			4	0.002			7	0.013	3	0	0.019	0.019
16505		T16505G|(ORF1ab_polyprotein:T16241G(F5414C))															3	0.003			4	0.002			9	0.017	3	0	0.022	0.022
16507		G16507T|(ORF1ab_polyprotein:G16243T(G5415C))															4	0.004			2	0.001			9	0.017	3	0	0.022	0.022
16508		G16508T|(ORF1ab_polyprotein:G16244T(G5415V))															2	0.002			5	0.003			10	0.019	3	0	0.024	0.024
16509		T16509A|(ORF1ab_polyprotein:T16245A(G5415G))															4	0.004			3	0.002			5	0.009	3	0	0.015	0.015
16509		T16509G|(ORF1ab_polyprotein:T16245G(G5415G))															9	0.008			4	0.002			6	0.011	3	0	0.021	0.021
16510		T16510G|(ORF1ab_polyprotein:T16246G(L5416V))															10	0.009			11	0.006			14	0.026	3	0	0.041	0.041
16521		T16521A|(ORF1ab_polyprotein:T16257A(N5419K))															3	0.003			2	0.001			8	0.014	3	0	0.018	0.018
16523		C16523A|(ORF1ab_polyprotein:C16259A(T5420K))															5	0.004			7	0.004			15	0.025	3	0	0.033	0.033
16525		T16525A|(ORF1ab_polyprotein:T16261A(C5421S))																							10	0.017	1	0	0.017	0.017
16526		G16526T|(ORF1ab_polyprotein:G16262T(C5421F))															3	0.003							21	0.036	2	0	0.039	0.039
16527		T16527A|(ORF1ab_polyprotein:T16263A(C5421*))															3	0.003			6	0.003			5	0.009	3	0	0.015	0.015
16528		G16528T|(ORF1ab_polyprotein:G16264T(V5422F))															2	0.002							7	0.012	2	0	0.014	0.014
16531		G16531T|(ORF1ab_polyprotein:G16267T(G5423C))															2	0.002							13	0.024	2	0	0.026	0.026
16532		G16532T|(ORF1ab_polyprotein:G16268T(G5423V))																			4	0.002			10	0.018	2	0	0.02	0.02
16533		T16533A|(ORF1ab_polyprotein:T16269A(G5423G))															3	0.003			3	0.002			5	0.009	3	0	0.014	0.014
16535		G16535T|(ORF1ab_polyprotein:G16271T(S5424I))															6	0.006			4	0.002			6	0.011	3	0	0.019	0.019
16537		G16537T|(ORF1ab_polyprotein:G16273T(D5425Y))															6	0.007			3	0.002			5	0.01	3	0	0.019	0.019
16542		T16542A|(ORF1ab_polyprotein:T16278A(N5426K))															3	0.004			6	0.004			6	0.012	3	0	0.02	0.02
16543		G16543T|(ORF1ab_polyprotein:G16279T(V5427F))																							8	0.017	1	0	0.017	0.017
16547		C16547A|(ORF1ab_polyprotein:C16283A(T5428N))															2	0.002			4	0.003			4	0.009	3	0	0.014	0.014
16548		T16548A|(ORF1ab_polyprotein:T16284A(T5428T))															2	0.002			6	0.005			3	0.007	3	0	0.014	0.014
16552		T16552A|(ORF1ab_polyprotein:T16288A(F5430I))					2	0.023									2	0.002			3	0.002					3	0	0.027	0.027
16557		T16557A|(ORF1ab_polyprotein:T16293A(N5431K))																			4	0.003			8	0.017	2	0	0.02	0.02
16558		G16558T|(ORF1ab_polyprotein:G16294T(A5432S))															2	0.002			3	0.002			8	0.017	3	0	0.021	0.021
16559		C16559A|(ORF1ab_polyprotein:C16295A(A5432E))															3	0.004			6	0.004			7	0.015	3	0	0.023	0.023
16561		A16561C|(ORF1ab_polyprotein:A16297C(I5433L))															3	0.004			4	0.003			5	0.011	3	0	0.018	0.018
16565		C16565A|(ORF1ab_polyprotein:C16301A(A5434E))															2	0.002			3	0.002			7	0.015	3	0	0.019	0.019
16568		C16568A|(ORF1ab_polyprotein:C16304A(T5435K))															2	0.003			2	0.002			7	0.015	3	0	0.02	0.02
16577		G16577T|(ORF1ab_polyprotein:G16313T(W5438L))																							7	0.015	1	0	0.015	0.015
16578		G16578T|(ORF1ab_polyprotein:G16314T(W5438C))																			4	0.003			11	0.024	2	0	0.027	0.027
16580		C16580A|(ORF1ab_polyprotein:C16316A(T5439K))																			2	0.002			8	0.017	2	0	0.019	0.019
16583		A16583C|(ORF1ab_polyprotein:A16319C(N5440T))																							7	0.015	1	0	0.015	0.015
16583		A16583T|(ORF1ab_polyprotein:A16319T(N5440I))																							7	0.015	1	0	0.015	0.015
16585		G16585T|(ORF1ab_polyprotein:G16321T(A5441S))																			4	0.003			12	0.024	2	0	0.027	0.027
16592		A16592T|(ORF1ab_polyprotein:A16328T(D5443V))																							8	0.016	1	0	0.016	0.016
16596		C16596A|(ORF1ab_polyprotein:C16332A(Y5444*))																							9	0.018	1	0	0.018	0.018
16603		G16603T|(ORF1ab_polyprotein:G16339T(A5447S))															3	0.004			4	0.003			9	0.019	3	0	0.026	0.026
16604		C16604A|(ORF1ab_polyprotein:C16340A(A5447D))																			2	0.001			8	0.017	2	0	0.018	0.018
16608		C16608A|(ORF1ab_polyprotein:C16344A(N5448K))																							8	0.015	1	0	0.015	0.015
16610		C16610A|(ORF1ab_polyprotein:C16346A(T5449N))															2	0.002			2	0.001			6	0.011	3	0	0.014	0.014
16613		G16613T|(ORF1ab_polyprotein:G16349T(C5450F))																			2	0.001			10	0.018	2	0	0.019	0.019
16616		C16616A|(ORF1ab_polyprotein:C16352A(T5451N))																							9	0.016	1	0	0.016	0.016
16618		G16618T|(ORF1ab_polyprotein:G16354T(E5452*))																							8	0.015	1	0	0.015	0.015
16622		G16622T|(ORF1ab_polyprotein:G16358T(R5453I))															3	0.004			5	0.003			6	0.012	3	0	0.019	0.019
16625		T16625A|(ORF1ab_polyprotein:T16361A(L5454H))															3	0.004							9	0.018	2	0	0.022	0.022
16628		A16628C|(ORF1ab_polyprotein:A16364C(K5455T))																							8	0.016	1	0	0.016	0.016
16629		G16629T|(ORF1ab_polyprotein:G16365T(K5455N))															3	0.003			3	0.002			38	0.075	3	0	0.08	0.08
16630		C16630A|(ORF1ab_polyprotein:C16366A(L5456I))																							9	0.017	1	0	0.017	0.017
16633		T16633A|(ORF1ab_polyprotein:T16369A(F5457I))					2	0.022									3	0.003							3	0.006	3	0	0.031	0.031
16642		G16642T|(ORF1ab_polyprotein:G16378T(E5460*))																			2	0.001			8	0.016	2	0	0.017	0.017
16647		G16647T|(ORF1ab_polyprotein:G16383T(T5461T))																			4	0.003			6	0.012	2	0	0.015	0.015
16648		C16648A|(ORF1ab_polyprotein:C16384A(L5462I))																			5	0.004			7	0.014	2	0	0.018	0.018
16652		A16652C|(ORF1ab_polyprotein:A16388C(K5463T))															2	0.002			6	0.004			4	0.008	3	0	0.014	0.014
16655		C16655A|(ORF1ab_polyprotein:C16391A(A5464D))															2	0.002							7	0.014	2	0	0.016	0.016
16656		T16656A|(ORF1ab_polyprotein:T16392A(A5464A))																			2	0.001			9	0.018	2	0	0.019	0.019
16661		A16661T|(ORF1ab_polyprotein:A16397T(E5466V))																			2	0.001			12	0.023	2	0	0.024	0.024
16663		G16663T|(ORF1ab_polyprotein:G16399T(E5467*))																			2	0.001			7	0.013	2	0	0.014	0.014
16665		G16665T|(ORF1ab_polyprotein:G16401T(E5467D))															3	0.003			2	0.001			9	0.017	3	0	0.021	0.021
16669		T16669A|(ORF1ab_polyprotein:T16405A(F5469I))																							8	0.014	1	0	0.014	0.014
16672		A16672T|(ORF1ab_polyprotein:A16408T(K5470*))															2	0.002			2	0.001			6	0.011	3	0	0.014	0.014
16679		C16679T|(ORF1ab_polyprotein:C16415T(S5472F))															7	0.008							3	0.006	2	0	0.014	0.014
16679		C16679A|(ORF1ab_polyprotein:C16415A(S5472Y))															2	0.002			7	0.005			44	0.082	3	0	0.089	0.089
16682		A16682T|(ORF1ab_polyprotein:A16418T(Y5473F))															2	0.002			3	0.002			10	0.018	3	0	0.022	0.022
16687		A16687T|(ORF1ab_polyprotein:A16423T(I5475F))															2	0.002			3	0.002			7	0.014	3	0	0.018	0.018
16690		G16690T|(ORF1ab_polyprotein:G16426T(A5476S))															3	0.003			3	0.002			7	0.014	3	0	0.019	0.019
16691		C16691A|(ORF1ab_polyprotein:C16427A(A5476D))															3	0.003							10	0.02	2	0	0.023	0.023
16701		T16701A|(ORF1ab_polyprotein:T16437A(R5479R))																			4	0.003			9	0.018	2	0	0.021	0.021
16722		A16722C|(ORF1ab_polyprotein:A16458C(E5486D))																			4	0.002			7	0.014	2	0	0.016	0.016
16727		A16727C|(ORF1ab_polyprotein:A16463C(H5488P))																							9	0.017	1	0	0.017	0.017
16731		T16731G|(ORF1ab_polyprotein:T16467G(L5489L))																			3	0.002			10	0.02	2	0	0.022	0.022
16734		A16734C|(ORF1ab_polyprotein:A16470C(S5490S))																			4	0.002			6	0.012	2	0	0.014	0.014
16737		G16737T|(ORF1ab_polyprotein:G16473T(W5491C))															3	0.002			6	0.003			6	0.012	3	0	0.017	0.017
16739		A16739T|(ORF1ab_polyprotein:A16475T(E5492V))																			5	0.003			11	0.022	2	0	0.025	0.025
16749		A16749T|(ORF1ab_polyprotein:A16485T(K5495N))															2	0.002			5	0.003			7	0.014	3	0	0.019	0.019
16751		C16751A|(ORF1ab_polyprotein:C16487A(P5496H))															4	0.003							6	0.012	2	0	0.015	0.015
16752		T16752C|(ORF1ab_polyprotein:T16488C(P5496P))	3	0.05																							1	0.05	0	0.05
16754		G16754T|(ORF1ab_polyprotein:G16490T(R5497I))																							11	0.021	1	0	0.021	0.021
16763		T16763A|(ORF1ab_polyprotein:T16499A(L5500H))	20	0.004													106	0.003			55	0.002			13	0.015	4	0.004	0.02	0.024
16764		T16764A|(ORF1ab_polyprotein:T16500A(L5500L))	8	0.001	4	0.004											102	0.003			63	0.003			4	0.005	5	0.005	0.011	0.016
16779		C16779A|(ORF1ab_polyprotein:C16515A(V5505V))			2	0.001																			23	0.019	2	0.001	0.019	0.02
16800		T16800G|(ORF1ab_polyprotein:T16536G(T5512T))															112	0.001			74	0.002	2	0.016	4	0.003	4	0	0.022	0.022
16802		A16802T|(ORF1ab_polyprotein:A16538T(K5513I))			16	0.006																	2	0.016	11	0.007	3	0.006	0.023	0.029
16804		A16804T|(ORF1ab_polyprotein:A16540T(N5514Y))	25	0.002	16	0.006											118	0.001			73	0.002	3	0.023	15	0.01	6	0.008	0.036	0.044
16805		A16805T|(ORF1ab_polyprotein:A16541T(N5514I))	61	0.005	28	0.011											348	0.004			164	0.003	2	0.015	38	0.025	6	0.016	0.047	0.063
16809		T16809G|(ORF1ab_polyprotein:T16545G(S5515R))	45	0.003	8	0.003											247	0.003			130	0.003			15	0.009	5	0.006	0.015	0.021
16810		A16810C|(ORF1ab_polyprotein:A16546C(K5516Q))	50	0.003	5	0.002											274	0.003			156	0.003			10	0.006	5	0.005	0.012	0.017
16812		A16812T|(ORF1ab_polyprotein:A16548T(K5516N))	15	0.001	10	0.003											103	0.001			57	0.001	3	0.021	11	0.007	6	0.004	0.03	0.034
16813		G16813T|(ORF1ab_polyprotein:G16549T(V5517L))	16	0.001	18	0.006											114	0.001			55	0.001			15	0.008	5	0.007	0.01	0.017
16814		T16814G|(ORF1ab_polyprotein:T16550G(V5517G))	22	0.001													194	0.002			103	0.002	2	0.013	18	0.01	5	0.001	0.027	0.028
16816		C16816A|(ORF1ab_polyprotein:C16552A(Q5518K))	27	0.002	8	0.002											160	0.002			92	0.002			16	0.009	5	0.004	0.013	0.017
16819		A16819T|(ORF1ab_polyprotein:A16555T(I5519L))	27	0.002	14	0.004											155	0.002			93	0.002			15	0.008	5	0.006	0.012	0.018
16820		T16820G|(ORF1ab_polyprotein:T16556G(I5519R))	34	0.002	11	0.003											293	0.003			135	0.002			22	0.011	5	0.005	0.016	0.021
16820		T16820A|(ORF1ab_polyprotein:T16556A(I5519K))	35	0.002	35	0.01											214	0.002			130	0.002	3	0.018	26	0.013	6	0.012	0.035	0.047
16822		G16822T|(ORF1ab_polyprotein:G16558T(G5520*))			40	0.011											177	0.002			79	0.001	2	0.011	30	0.015	5	0.011	0.029	0.04
16823		G16823T|(ORF1ab_polyprotein:G16559T(G5520V))	28	0.002	23	0.006											172	0.002			104	0.002	2	0.011	19	0.01	6	0.008	0.025	0.033
16825		G16825T|(ORF1ab_polyprotein:G16561T(E5521*))	55	0.003	230	0.055					2	0.667					346	0.003	2	0.036	198	0.003	12	0.062	160	0.073	8	0.058	0.844	0.902
16827		G16827T|(ORF1ab_polyprotein:G16563T(E5521D))			12	0.003																	2	0.01	18	0.008	3	0.003	0.018	0.021
16828		T16828A|(ORF1ab_polyprotein:T16564A(Y5522N))	34	0.002	12	0.003											201	0.002			131	0.002			11	0.005	5	0.005	0.009	0.014
16830		C16830A|(ORF1ab_polyprotein:C16566A(Y5522*))	22	0.001	19	0.004											184	0.002			120	0.002	3	0.015	18	0.008	6	0.005	0.027	0.032
16832		C16832A|(ORF1ab_polyprotein:C16568A(T5523N))	29	0.001	14	0.003											175	0.001			126	0.002	2	0.01	13	0.005	6	0.004	0.018	0.022
16833		C16833A|(ORF1ab_polyprotein:C16569A(T5523T))	46	0.002	26	0.005											298	0.002			172	0.003	2	0.01	33	0.013	6	0.007	0.028	0.035
16834		T16834A|(ORF1ab_polyprotein:T16570A(F5524I))	33	0.002	50	0.01											205	0.002			122	0.002	3	0.014	23	0.009	6	0.012	0.027	0.039
16834		T16834G|(ORF1ab_polyprotein:T16570G(F5524V))	44	0.002	95	0.019											291	0.002			161	0.002	6	0.029	62	0.025	6	0.021	0.058	0.079
16835		T16835A|(ORF1ab_polyprotein:T16571A(F5524Y))	33	0.002	19	0.004											216	0.002			120	0.002			15	0.006	5	0.006	0.01	0.016
16835		T16835G|(ORF1ab_polyprotein:T16571G(F5524C))	60	0.003	37	0.008											436	0.004			255	0.004	4	0.019	40	0.016	6	0.011	0.043	0.054
16837		G16837T|(ORF1ab_polyprotein:G16573T(E5525*))	26	0.001	66	0.013											168	0.001			79	0.001	3	0.014	39	0.015	6	0.014	0.031	0.045
16838		A16838T|(ORF1ab_polyprotein:A16574T(E5525V))	30	0.001	52	0.01																	3	0.014	50	0.019	4	0.011	0.033	0.044
16842		A16842T|(ORF1ab_polyprotein:A16578T(K5526N))	41	0.002	31	0.006											309	0.002			168	0.002			43	0.017	5	0.008	0.021	0.029
16843		G16843T|(ORF1ab_polyprotein:G16579T(G5527C))	38	0.002	124	0.025											239	0.002			140	0.002	4	0.018	75	0.029	6	0.027	0.051	0.078
16844		G16844T|(ORF1ab_polyprotein:G16580T(G5527V))	34	0.002	51	0.01											250	0.002			147	0.002			33	0.012	5	0.012	0.016	0.028
16846		G16846T|(ORF1ab_polyprotein:G16582T(D5528Y))	33	0.001	48	0.009											149	0.001			71	0.001			21	0.008	5	0.01	0.01	0.02
16847		A16847T|(ORF1ab_polyprotein:A16583T(D5528V))			54	0.01													2	0.029			3	0.013	42	0.015	4	0.01	0.057	0.067
16848		C16848A|(ORF1ab_polyprotein:C16584A(D5528E))			13	0.002																	2	0.009	16	0.006	3	0.002	0.015	0.017
16849		T16849A|(ORF1ab_polyprotein:T16585A(Y5529N))	29	0.001	121	0.022											202	0.002			108	0.001	7	0.03	46	0.016	6	0.023	0.049	0.072
16850		A16850T|(ORF1ab_polyprotein:A16586T(Y5529F))			23	0.004																	3	0.013	12	0.004	3	0.004	0.017	0.021
16851		T16851A|(ORF1ab_polyprotein:T16587A(Y5529*))	41	0.002	31	0.006											221	0.002			143	0.002			23	0.008	5	0.008	0.012	0.02
16852		G16852T|(ORF1ab_polyprotein:G16588T(G5530C))	31	0.001	92	0.016											201	0.002			127	0.002	5	0.021	45	0.015	6	0.017	0.04	0.057
16853		G16853T|(ORF1ab_polyprotein:G16589T(G5530V))	39	0.002	34	0.006											241	0.002			128	0.002			25	0.009	5	0.008	0.013	0.021
16854		T16854A|(ORF1ab_polyprotein:T16590A(G5530G))	29	0.001	14	0.002											176	0.001			99	0.001	2	0.008	15	0.005	6	0.003	0.015	0.018
16855		G16855T|(ORF1ab_polyprotein:G16591T(D5531Y))			32	0.006															78	0.001			21	0.007	3	0.006	0.008	0.014
16856		A16856T|(ORF1ab_polyprotein:A16592T(D5531V))			62	0.011																	3	0.012	49	0.016	3	0.011	0.028	0.039
16858		G16858T|(ORF1ab_polyprotein:G16594T(A5532S))	28	0.001	78	0.013											147	0.001	2	0.027	91	0.001	3	0.012	42	0.014	7	0.014	0.055	0.069
16859		C16859A|(ORF1ab_polyprotein:C16595A(A5532D))	32	0.001	19	0.003											212	0.002			124	0.002			23	0.008	5	0.004	0.012	0.016
16860		T16860A|(ORF1ab_polyprotein:T16596A(A5532A))			30	0.005											123	0.001			74	0.001	2	0.009	16	0.006	5	0.005	0.017	0.022
16861		G16861T|(ORF1ab_polyprotein:G16597T(V5533F))	22	0.001	60	0.01											124	0.001			77	0.001			24	0.008	5	0.011	0.01	0.021
16862		T16862G|(ORF1ab_polyprotein:T16598G(V5533G))			11	0.002																	2	0.009	15	0.005	3	0.002	0.014	0.016
16863		T16863A|(ORF1ab_polyprotein:T16599A(V5533V))	25	0.001	15	0.003											158	0.001			76	0.001			24	0.008	5	0.004	0.01	0.014
16864		G16864T|(ORF1ab_polyprotein:G16600T(V5534F))	26	0.001	96	0.017											131	0.001			79	0.001			47	0.016	5	0.018	0.018	0.036
16866		T16866A|(ORF1ab_polyprotein:T16602A(V5534V))	27	0.001	15	0.003											121	0.001			73	0.001	2	0.009	17	0.006	6	0.004	0.017	0.021
16866		T16866G|(ORF1ab_polyprotein:T16602G(V5534V))			14	0.002																	3	0.013	25	0.008	3	0.002	0.021	0.023
16867		T16867G|(ORF1ab_polyprotein:T16603G(Y5535D))			14	0.002																	3	0.013	27	0.009	3	0.002	0.022	0.024
16868		A16868T|(ORF1ab_polyprotein:A16604T(Y5535F))			54	0.009																	2	0.008	34	0.011	3	0.009	0.019	0.028
16869		C16869A|(ORF1ab_polyprotein:C16605A(Y5535*))	51	0.002	77	0.013											275	0.002			147	0.002	3	0.013	60	0.02	6	0.015	0.037	0.052
16870		C16870A|(ORF1ab_polyprotein:C16606A(R5536R))	49	0.002	28	0.005											299	0.003			186	0.003			30	0.01	5	0.007	0.016	0.023
16873		G16873T|(ORF1ab_polyprotein:G16609T(G5537C))	29	0.001	53	0.009											155	0.001			113	0.002	2	0.008	43	0.014	6	0.01	0.025	0.035
16874		G16874T|(ORF1ab_polyprotein:G16610T(G5537V))	30	0.001	45	0.007											164	0.001			92	0.001	3	0.012	27	0.008	6	0.008	0.022	0.03
16875		T16875A|(ORF1ab_polyprotein:T16611A(G5537G))			12	0.002											152	0.001			69	0.001	2	0.008	17	0.005	5	0.002	0.015	0.017
16876		A16876C|(ORF1ab_polyprotein:A16612C(T5538P))			24	0.004											161	0.001			116	0.002	3	0.012	19	0.006	5	0.004	0.021	0.025
16877		C16877A|(ORF1ab_polyprotein:C16613A(T5538K))	26	0.001	36	0.006											136	0.001			89	0.001			37	0.011	5	0.007	0.013	0.02
16880		C16880A|(ORF1ab_polyprotein:C16616A(T5539K))	27	0.001	48	0.008											165	0.001			88	0.001	3	0.012	22	0.007	6	0.009	0.021	0.03
16883		C16883A|(ORF1ab_polyprotein:C16619A(T5540N))			46	0.007											207	0.002			115	0.002	3	0.012	26	0.008	5	0.007	0.024	0.031
16884		T16884A|(ORF1ab_polyprotein:T16620A(T5540T))	24	0.001	55	0.009											178	0.002	2	0.027	90	0.001	2	0.008	33	0.01	7	0.01	0.048	0.058
16885		T16885A|(ORF1ab_polyprotein:T16621A(Y5541N))	33	0.002	18	0.003											214	0.002			106	0.002			37	0.011	5	0.005	0.015	0.02
16887		C16887A|(ORF1ab_polyprotein:C16623A(Y5541*))	30	0.001	54	0.009											165	0.001	2	0.027	105	0.002	3	0.012	26	0.008	7	0.01	0.05	0.06
16891		T16891G|(ORF1ab_polyprotein:T16627G(L5543V))			15	0.002											124	0.001			78	0.001	2	0.008	19	0.006	5	0.002	0.016	0.018
16891		T16891A|(ORF1ab_polyprotein:T16627A(L5543I))	29	0.001	73	0.012											196	0.002			122	0.002	6	0.024	62	0.019	6	0.013	0.047	0.06
16892		T16892A|(ORF1ab_polyprotein:T16628A(L5543*))	41	0.002	31	0.005											226	0.002			95	0.002	5	0.02	17	0.005	6	0.007	0.029	0.036
16894		A16894C|(ORF1ab_polyprotein:A16630C(N5544H))			11	0.002											119	0.001					2	0.008	20	0.006	4	0.002	0.015	0.017
16895		A16895C|(ORF1ab_polyprotein:A16631C(N5544T))	42	0.002	38	0.006											153	0.001			93	0.001	2	0.008	51	0.015	6	0.008	0.025	0.033
16896		T16896A|(ORF1ab_polyprotein:T16632A(N5544K))	24	0.001	37	0.006											147	0.001					2	0.008	30	0.009	5	0.007	0.018	0.025
16897		G16897T|(ORF1ab_polyprotein:G16633T(V5545F))			101	0.016											160	0.001	2	0.025	92	0.001	5	0.019	61	0.018	6	0.016	0.064	0.08
16898		T16898G|(ORF1ab_polyprotein:T16634G(V5545G))	24	0.001	22	0.003											155	0.001			92	0.001	2	0.008	26	0.008	6	0.004	0.018	0.022
16898		T16898A|(ORF1ab_polyprotein:T16634A(V5545D))	26	0.001	16	0.003											156	0.001			93	0.001	3	0.012	18	0.005	6	0.004	0.019	0.023
16900		G16900T|(ORF1ab_polyprotein:G16636T(G5546C))	43	0.002	90	0.014											216	0.002	4	0.05	110	0.002	5	0.02	65	0.019	7	0.016	0.093	0.109
16901		G16901T|(ORF1ab_polyprotein:G16637T(G5546V))	31	0.001	31	0.005											211	0.002			105	0.002			33	0.01	5	0.006	0.014	0.02
16902		T16902A|(ORF1ab_polyprotein:T16638A(G5546G))			23	0.004																	2	0.008	22	0.006	3	0.004	0.014	0.018
16902		T16902G|(ORF1ab_polyprotein:T16638G(G5546G))	26	0.001	26	0.004											142	0.001			66	0.001	2	0.008	42	0.012	6	0.005	0.022	0.027
16903		G16903T|(ORF1ab_polyprotein:G16639T(D5547Y))	24	0.001	27	0.004											155	0.001			72	0.001			23	0.007	5	0.005	0.009	0.014
16904		A16904T|(ORF1ab_polyprotein:A16640T(D5547V))	22	0.001	77	0.012											152	0.001			92	0.001	5	0.02	75	0.022	6	0.013	0.044	0.057
16905		T16905A|(ORF1ab_polyprotein:T16641A(D5547E))			26	0.004																			33	0.01	2	0.004	0.01	0.014
16905		T16905G|(ORF1ab_polyprotein:T16641G(D5547E))	77	0.004	68	0.011											370	0.003			190	0.003	2	0.008	80	0.023	6	0.015	0.037	0.052
16906		T16906G|(ORF1ab_polyprotein:T16642G(Y5548D))			12	0.002																	2	0.008	25	0.007	3	0.002	0.015	0.017
16907		A16907T|(ORF1ab_polyprotein:A16643T(Y5548F))			25	0.004									2	0.08							3	0.012	30	0.009	4	0.004	0.101	0.105
16908		T16908G|(ORF1ab_polyprotein:T16644G(Y5548*))	28	0.001	23	0.004											159	0.001			88	0.001			23	0.007	5	0.005	0.009	0.014
16909		T16909A|(ORF1ab_polyprotein:T16645A(F5549I))	31	0.001	36	0.006											207	0.002			86	0.001			38	0.011	5	0.007	0.014	0.021
16910		T16910G|(ORF1ab_polyprotein:T16646G(F5549C))	23	0.001	75	0.012											122	0.001			66	0.001	3	0.012	76	0.022	6	0.013	0.036	0.049
16912		G16912T|(ORF1ab_polyprotein:G16648T(V5550L))			69	0.01													2	0.024			3	0.011	49	0.013	4	0.01	0.048	0.058
16913		T16913A|(ORF1ab_polyprotein:T16649A(V5550E))			39	0.006																	3	0.011	46	0.012	3	0.006	0.023	0.029
16914		G16914T|(ORF1ab_polyprotein:G16650T(V5550V))	23	0.001	20	0.003											127	0.001			81	0.001	3	0.011	21	0.006	6	0.004	0.019	0.023
16915		C16915T|(ORF1ab_polyprotein:C16651T(L5551L))	44	0.002	10	0.001											211	0.002			113	0.002	2	0.007	6	0.002	6	0.003	0.013	0.016
16915		C16915A|(ORF1ab_polyprotein:C16651A(L5551M))	38	0.002	36	0.005											184	0.002			97	0.002			27	0.007	5	0.007	0.011	0.018
16918		A16918T|(ORF1ab_polyprotein:A16654T(T5552S))			28	0.004																	2	0.007	37	0.01	3	0.004	0.017	0.021
16924		C16924A|(ORF1ab_polyprotein:C16660A(H5554N))			14	0.002															83	0.001	3	0.01	14	0.004	4	0.002	0.015	0.017
16925		A16925T|(ORF1ab_polyprotein:A16661T(H5554L))			13	0.002																	2	0.007	20	0.005	3	0.002	0.012	0.014
16928		C16928A|(ORF1ab_polyprotein:C16664A(T5555K))	22	0.001	18	0.003																	2	0.007	11	0.003	4	0.004	0.01	0.014
16930		G16930T|(ORF1ab_polyprotein:G16666T(V5556L))			24	0.003											118	0.001					3	0.01	14	0.004	4	0.003	0.015	0.018
16931		T16931A|(ORF1ab_polyprotein:T16667A(V5556E))	26	0.001	20	0.003											126	0.001			68	0.001	2	0.007	21	0.005	6	0.004	0.014	0.018
16932		A16932C|(ORF1ab_polyprotein:A16668C(V5556V))			12	0.002																	3	0.011	16	0.004	3	0.002	0.015	0.017
16933		A16933C|(ORF1ab_polyprotein:A16669C(M5557L))			15	0.002											122	0.001			73	0.001	5	0.018	41	0.011	5	0.002	0.031	0.033
16935		G16935T|(ORF1ab_polyprotein:G16671T(M5557I))	32	0.002	41	0.006											145	0.001			83	0.001			31	0.008	5	0.008	0.01	0.018
16936		C16936A|(ORF1ab_polyprotein:C16672A(P5558T))	36	0.002	28	0.004											192	0.002			105	0.002			23	0.006	5	0.006	0.01	0.016
16939		T16939G|(ORF1ab_polyprotein:T16675G(L5559V))	33	0.002	59	0.009											206	0.002			106	0.002	2	0.007	52	0.014	6	0.011	0.025	0.036
16941		A16941C|(ORF1ab_polyprotein:A16677C(L5559F))			7	0.001																	3	0.011	7	0.002	3	0.001	0.013	0.014
16943		G16943T|(ORF1ab_polyprotein:G16679T(S5560I))			48	0.007											121	0.001			65	0.001			26	0.007	4	0.007	0.009	0.016
16949		C16949A|(ORF1ab_polyprotein:C16685A(P5562H))			27	0.004											156	0.001			63	0.001	2	0.007	19	0.005	5	0.004	0.014	0.018
16955		T16955G|(ORF1ab_polyprotein:T16691G(L5564R))			13	0.002																	2	0.007	18	0.005	3	0.002	0.012	0.014
16955		T16955A|(ORF1ab_polyprotein:T16691A(L5564Q))	21	0.001	68	0.01											177	0.002			88	0.002	2	0.007	54	0.014	6	0.011	0.025	0.036
16956		A16956C|(ORF1ab_polyprotein:A16692C(L5564L))			19	0.003																	2	0.007	19	0.005	3	0.003	0.012	0.015
16957		G16957T|(ORF1ab_polyprotein:G16693T(V5565L))	37	0.002	186	0.027											218	0.002			110	0.002	3	0.011	116	0.031	6	0.029	0.046	0.075
16958		T16958A|(ORF1ab_polyprotein:T16694A(V5565E))			33	0.005											121	0.001			70	0.001	2	0.008	22	0.006	5	0.005	0.016	0.021
16962		A16962G|(ORF1ab_polyprotein:A16698G(P5566P))																	5	0.066							1	0	0.066	0.066
16965		A16965C|(ORF1ab_polyprotein:A16701C(Q5567H))			35	0.005																			32	0.009	2	0.005	0.009	0.014
16966		G16966T|(ORF1ab_polyprotein:G16702T(E5568*))	55	0.003	411	0.06											265	0.003	5	0.064	172	0.003	20	0.079	254	0.069	7	0.063	0.218	0.281
16968		G16968T|(ORF1ab_polyprotein:G16704T(E5568D))	20	0.001	32	0.005											136	0.001			74	0.001	3	0.012	24	0.007	6	0.006	0.021	0.027
16970		A16970T|(ORF1ab_polyprotein:A16706T(H5569L))	21	0.001	21	0.003																	2	0.008	20	0.005	4	0.004	0.013	0.017
16971		C16971A|(ORF1ab_polyprotein:C16707A(H5569Q))	24	0.001	39	0.006											136	0.001			65	0.001			29	0.008	5	0.007	0.01	0.017
16976		T16976A|(ORF1ab_polyprotein:T16712A(V5571D))			27	0.003																	2	0.007	27	0.006	3	0.003	0.013	0.016
16981		A16981C|(ORF1ab_polyprotein:A16717C(I5573L))	28	0.001	12	0.002											122	0.001			62	0.001	2	0.007	14	0.003	6	0.003	0.012	0.015
16982		T16982G|(ORF1ab_polyprotein:T16718G(I5573S))	34	0.002	10	0.001											149	0.001			69	0.001	2	0.007	17	0.004	6	0.003	0.013	0.016
16983		T16983A|(ORF1ab_polyprotein:T16719A(I5573I))			20	0.003																	2	0.007	21	0.004	3	0.003	0.011	0.014
16986		T16986C|(ORF1ab_polyprotein:T16722C(T5574T))															19067	0.169					286	0.979			2	0	1.148	1.148
16988		G16988T|(ORF1ab_polyprotein:G16724T(G5575V))			44	0.005											202	0.002			101	0.002			38	0.008	4	0.005	0.012	0.017
16989		C16989T|(ORF1ab_polyprotein:C16725T(G5575G))			46	0.006																	2	0.006	34	0.007	3	0.006	0.013	0.019
16989		C16989A|(ORF1ab_polyprotein:C16725A(G5575G))	100	0.005	721	0.088									2	0.087	611	0.005	7	0.08	335	0.005	14	0.045	371	0.074	8	0.093	0.296	0.389
16996		C16996A|(ORF1ab_polyprotein:C16732A(P5578T))	42	0.002	44	0.005											250	0.002			142	0.002	3	0.009	53	0.011	6	0.007	0.024	0.031
16997		C16997A|(ORF1ab_polyprotein:C16733A(P5578Q))	36	0.002	62	0.007											196	0.002			97	0.002	2	0.006	44	0.009	6	0.009	0.019	0.028
17003		T17003A|(ORF1ab_polyprotein:T16739A(L5580H))			34	0.004											152	0.001			71	0.001	6	0.018	37	0.007	5	0.004	0.027	0.031
17004		C17004A|(ORF1ab_polyprotein:C16740A(L5580L))			82	0.009											179	0.001			107	0.002	3	0.009	56	0.011	5	0.009	0.023	0.032
17004		C17004T|(ORF1ab_polyprotein:C16740T(L5580L))	5561	0.244																							1	0.244	0	0.244
17005		A17005T|(ORF1ab_polyprotein:A16741T(N5581Y))	30	0.001	50	0.006											187	0.001			94	0.001	5	0.015	66	0.013	6	0.007	0.03	0.037
17006		A17006C|(ORF1ab_polyprotein:A16742C(N5581T))	51	0.002	44	0.005											194	0.002			106	0.002	3	0.009	69	0.013	6	0.007	0.026	0.033
17007		T17007A|(ORF1ab_polyprotein:T16743A(N5581K))	27	0.001	83	0.01											153	0.001			80	0.001	2	0.006	73	0.014	6	0.011	0.022	0.033
17008		A17008C|(ORF1ab_polyprotein:A16744C(I5582L))			42	0.005											166	0.001			85	0.001	3	0.009	63	0.012	5	0.005	0.023	0.028
17010		C17010A|(ORF1ab_polyprotein:C16746A(I5582I))	44	0.002	47	0.005											154	0.001			100	0.002	2	0.006	42	0.008	6	0.007	0.017	0.024
17011		T17011A|(ORF1ab_polyprotein:T16747A(S5583T))	33	0.002	52	0.006															76	0.001	3	0.009	51	0.01	5	0.008	0.02	0.028
17012		C17012A|(ORF1ab_polyprotein:C16748A(S5583*))	26	0.001	24	0.003															67	0.001	2	0.006	28	0.005	5	0.004	0.012	0.016
17013		A17013T|(ORF1ab_polyprotein:A16749T(S5583S))	25	0.001	58	0.007											138	0.001							42	0.009	4	0.008	0.01	0.018
17014		G17014T|(ORF1ab_polyprotein:G16750T(D5584Y))	40	0.002	39	0.005											195	0.002			107	0.002	4	0.012	45	0.009	6	0.007	0.025	0.032
17015		A17015T|(ORF1ab_polyprotein:A16751T(D5584V))	24	0.001	90	0.011											184	0.002			85	0.001	4	0.012	78	0.016	6	0.012	0.031	0.043
17016		T17016G|(ORF1ab_polyprotein:T16752G(D5584E))	24	0.001	64	0.008																	4	0.013	78	0.016	4	0.009	0.029	0.038
17017		G17017T|(ORF1ab_polyprotein:G16753T(E5585*))			28	0.003															81	0.001	2	0.006	43	0.009	4	0.003	0.016	0.019
17018		A17018T|(ORF1ab_polyprotein:A16754T(E5585V))			69	0.009											170	0.001			66	0.001	3	0.01	62	0.013	5	0.009	0.025	0.034
17019		G17019T|(ORF1ab_polyprotein:G16755T(E5585D))	28	0.001	52	0.006											178	0.002			98	0.002	2	0.006	51	0.011	6	0.007	0.021	0.028
17020		T17020A|(ORF1ab_polyprotein:T16756A(F5586I))			38	0.005																			46	0.01	2	0.005	0.01	0.015
17021		T17021G|(ORF1ab_polyprotein:T16757G(F5586C))	22	0.001	25	0.003																	2	0.006	33	0.007	4	0.004	0.013	0.017
17022		T17022A|(ORF1ab_polyprotein:T16758A(F5586L))			16	0.002																	3	0.01	12	0.003	3	0.002	0.013	0.015
17024		C17024A|(ORF1ab_polyprotein:C16760A(S5587Y))	27	0.001	36	0.005											171	0.001			74	0.001			41	0.009	5	0.006	0.011	0.017
17027		G17027T|(ORF1ab_polyprotein:G16763T(S5588I))	29	0.001	58	0.007											222	0.002			109	0.002	2	0.007	66	0.014	6	0.008	0.025	0.033
17028		C17028A|(ORF1ab_polyprotein:C16764A(S5588R))	31	0.001	65	0.008											179	0.002			96	0.002	3	0.01	46	0.01	6	0.009	0.024	0.033
17029		A17029T|(ORF1ab_polyprotein:A16765T(N5589Y))	26	0.001	46	0.006											173	0.002			79	0.001			42	0.009	5	0.007	0.012	0.019
17030		A17030T|(ORF1ab_polyprotein:A16766T(N5589I))	23	0.001	20	0.003											123	0.001					2	0.006	18	0.004	5	0.004	0.011	0.015
17030		A17030C|(ORF1ab_polyprotein:A16766C(N5589T))	57	0.003	59	0.007											361	0.003			205	0.003	5	0.016	74	0.015	6	0.01	0.037	0.047
17031		T17031G|(ORF1ab_polyprotein:T16767G(N5589K))	28	0.001	31	0.004											152	0.001			82	0.001			49	0.01	5	0.005	0.012	0.017
17032		G17032T|(ORF1ab_polyprotein:G16768T(V5590F))			34	0.004											167	0.001			84	0.001	2	0.006	40	0.008	5	0.004	0.016	0.02
17033		T17033G|(ORF1ab_polyprotein:T16769G(V5590G))	54	0.002	23	0.003											305	0.002			169	0.003			29	0.006	5	0.005	0.011	0.016
17034		T17034G|(ORF1ab_polyprotein:T16770G(V5590V))			17	0.002																	3	0.009	30	0.006	3	0.002	0.015	0.017
17034		T17034A|(ORF1ab_polyprotein:T16770A(V5590V))	25	0.001	42	0.005											144	0.001					2	0.006	71	0.014	5	0.006	0.021	0.027
17035		G17035T|(ORF1ab_polyprotein:G16771T(A5591S))	39	0.001	33	0.004											225	0.002			151	0.002			48	0.009	5	0.005	0.013	0.018
17036		C17036A|(ORF1ab_polyprotein:C16772A(A5591E))	41	0.002	108	0.012											218	0.001			117	0.002	3	0.008	90	0.016	6	0.014	0.027	0.041
17037		A17037T|(ORF1ab_polyprotein:A16773T(A5591A))			56	0.006											186	0.001			90	0.001	2	0.005	57	0.01	5	0.006	0.017	0.023
17038		A17038T|(ORF1ab_polyprotein:A16774T(N5592Y))	40	0.001	49	0.005											279	0.002			131	0.002	2	0.005	38	0.006	6	0.006	0.015	0.021
17039		A17039C|(ORF1ab_polyprotein:A16775C(N5592T))	46	0.002	35	0.004											249	0.002			140	0.002	2	0.005	61	0.01	6	0.006	0.019	0.025
17039		A17039T|(ORF1ab_polyprotein:A16775T(N5592I))	41	0.001	106	0.011											244	0.002			112	0.001	9	0.024	82	0.014	6	0.012	0.041	0.053
17040		T17040A|(ORF1ab_polyprotein:T16776A(N5592K))			36	0.004																	2	0.005	49	0.008	3	0.004	0.013	0.017
17040		T17040G|(ORF1ab_polyprotein:T16776G(N5592K))	45	0.002	37	0.004											285	0.002			161	0.002	4	0.011	42	0.007	6	0.006	0.022	0.028
17041		T17041A|(ORF1ab_polyprotein:T16777A(Y5593N))			28	0.003																	3	0.008	25	0.004	3	0.003	0.012	0.015
17041		T17041G|(ORF1ab_polyprotein:T16777G(Y5593D))	45	0.002	31	0.003											329	0.002			154	0.002	3	0.008	39	0.006	6	0.005	0.018	0.023
17042		A17042C|(ORF1ab_polyprotein:A16778C(Y5593S))	51	0.002	92	0.009											394	0.002			210	0.003	10	0.027	125	0.02	6	0.011	0.052	0.063
17043		T17043A|(ORF1ab_polyprotein:T16779A(Y5593*))	30	0.001	98	0.01											167	0.001	2	0.019	97	0.001	8	0.021	122	0.02	7	0.011	0.062	0.073
17044		C17044A|(ORF1ab_polyprotein:C16780A(Q5594K))	60	0.002	109	0.011											223	0.001			119	0.001	5	0.013	77	0.012	6	0.013	0.027	0.04
17045		A17045C|(ORF1ab_polyprotein:A16781C(Q5594P))	44	0.002	45	0.005											256	0.002			139	0.002	3	0.008	67	0.011	6	0.007	0.023	0.03
17045		A17045T|(ORF1ab_polyprotein:A16781T(Q5594L))	32	0.001	39	0.004											227	0.001	2	0.019	128	0.002	4	0.011	48	0.008	7	0.005	0.041	0.046
17046		A17046C|(ORF1ab_polyprotein:A16782C(Q5594H))	99	0.004	65	0.007											618	0.004			284	0.003	7	0.019	113	0.018	6	0.011	0.044	0.055
17047		A17047T|(ORF1ab_polyprotein:A16783T(K5595*))	49	0.002	47	0.005											337	0.002			163	0.002			31	0.005	5	0.007	0.009	0.016
17047		A17047C|(ORF1ab_polyprotein:A16783C(K5595Q))	202	0.007	147	0.015											1121	0.007	2	0.019	592	0.007	10	0.027	218	0.036	7	0.022	0.096	0.118
17048		A17048T|(ORF1ab_polyprotein:A16784T(K5595M))	49	0.002	45	0.005											253	0.002			142	0.002	3	0.008	51	0.008	6	0.007	0.02	0.027
17048		A17048C|(ORF1ab_polyprotein:A16784C(K5595T))	72	0.003	138	0.014											497	0.003			273	0.003	11	0.029	213	0.035	6	0.017	0.07	0.087
17049		G17049T|(ORF1ab_polyprotein:G16785T(K5595N))	56	0.002	56	0.006											325	0.002			170	0.002			73	0.012	5	0.008	0.016	0.024
17050		G17050T|(ORF1ab_polyprotein:G16786T(V5596F))	60	0.002	57	0.006											297	0.002			190	0.002	7	0.019	60	0.01	6	0.008	0.033	0.041
17051		T17051G|(ORF1ab_polyprotein:T16787G(V5596G))	34	0.001	59	0.006											267	0.002			141	0.002	4	0.011	102	0.017	6	0.007	0.032	0.039
17052		T17052G|(ORF1ab_polyprotein:T16788G(V5596V))	48	0.002	132	0.014											406	0.003			261	0.003	6	0.017	180	0.03	6	0.016	0.053	0.069
17053		G17053T|(ORF1ab_polyprotein:G16789T(G5597C))	74	0.003	61	0.006											416	0.003			229	0.003			79	0.013	5	0.009	0.019	0.028
17054		G17054T|(ORF1ab_polyprotein:G16790T(G5597V))	57	0.002	49	0.005											304	0.002			143	0.002	5	0.014	77	0.013	6	0.007	0.031	0.038
17056		A17056T|(ORF1ab_polyprotein:A16792T(M5598L))	35	0.001	85	0.009											201	0.001	2	0.019	109	0.001	6	0.017	75	0.013	7	0.01	0.051	0.061
17058		G17058T|(ORF1ab_polyprotein:G16794T(M5598I))	48	0.002	29	0.003											263	0.002			140	0.002			44	0.007	5	0.005	0.011	0.016
17059		C17059A|(ORF1ab_polyprotein:C16795A(Q5599K))	29	0.001	100	0.011											202	0.001			122	0.002	4	0.011	116	0.02	6	0.012	0.034	0.046
17061		A17061T|(ORF1ab_polyprotein:A16797T(Q5599H))	43	0.002	30	0.003											226	0.001			152	0.002	2	0.006	25	0.004	6	0.005	0.013	0.018
17061		A17061C|(ORF1ab_polyprotein:A16797C(Q5599H))			26	0.003																	3	0.008	46	0.008	3	0.003	0.016	0.019
17062		A17062T|(ORF1ab_polyprotein:A16798T(K5600*))	52	0.002	43	0.005											327	0.002			152	0.002	2	0.006	52	0.009	6	0.007	0.019	0.026
17063		A17063T|(ORF1ab_polyprotein:A16799T(K5600M))	42	0.002	50	0.005											202	0.001			107	0.001	2	0.006	48	0.008	6	0.007	0.016	0.023
17064		G17064T|(ORF1ab_polyprotein:G16800T(K5600N))			53	0.006											189	0.001			108	0.001	3	0.008	71	0.012	5	0.006	0.022	0.028
17066		A17066C|(ORF1ab_polyprotein:A16802C(Y5601S))			17	0.002																	6	0.017	25	0.004	3	0.002	0.021	0.023
17066		A17066T|(ORF1ab_polyprotein:A16802T(Y5601F))	73	0.003	256	0.028											502	0.003	4	0.039	268	0.003	12	0.034	207	0.036	7	0.031	0.115	0.146
17067		T17067G|(ORF1ab_polyprotein:T16803G(Y5601*))	35	0.001	32	0.003											183	0.001			102	0.001			44	0.008	5	0.004	0.01	0.014
17069		C17069A|(ORF1ab_polyprotein:C16805A(S5602Y))	84	0.003	353	0.039									3	0.088	464	0.003	6	0.059	240	0.003	9	0.026	295	0.051	8	0.042	0.23	0.272
17073		A17073T|(ORF1ab_polyprotein:A16809T(T5603T))	34	0.001	39	0.004											199	0.001			126	0.002	2	0.005	30	0.005	6	0.005	0.013	0.018
17078		A17078C|(ORF1ab_polyprotein:A16814C(Q5605P))	84	0.002	42	0.004											396	0.002			178	0.003	3	0.001	117	0.011	6	0.006	0.017	0.023
17080		G17080T|(ORF1ab_polyprotein:G16816T(G5606*))	54	0.001	31	0.003									11	0.003	221	0.001			84	0.001			58	0.005	6	0.004	0.01	0.014
17101		A17101T|(ORF1ab_polyprotein:A16837T(S5613C))			43	0.004	16	0.001							14	0.002	180	0.001			59	0.001	13	0.002	94	0.006	7	0.004	0.013	0.017
17102		G17102T|(ORF1ab_polyprotein:G16838T(S5613I))			16	0.002	13	0.001							19	0.003			3	0.003			19	0.003	51	0.003	6	0.002	0.013	0.015
17103		T17103A|(ORF1ab_polyprotein:T16839A(S5613R))			29	0.003			108	0.001			131	0.001	20	0.003			3	0.003			20	0.003	67	0.004	7	0.003	0.015	0.018
17106		T17106A|(ORF1ab_polyprotein:T16842A(H5614Q))			15	0.002							135	0.001	21	0.003			2	0.002			18	0.003	63	0.004	6	0.002	0.013	0.015
17106		T17106G|(ORF1ab_polyprotein:T16842G(H5614Q))	89	0.002	24	0.002	34	0.003	290	0.003			361	0.003	27	0.004	184	0.001	2	0.002			53	0.008	175	0.01	10	0.004	0.034	0.038
17107		T17107A|(ORF1ab_polyprotein:T16843A(F5615I))			21	0.002							153	0.001	22	0.003			2	0.002			16	0.002	76	0.005	6	0.002	0.013	0.015
17107		T17107G|(ORF1ab_polyprotein:T16843G(F5615V))			13	0.001									23	0.003			3	0.003			43	0.006	114	0.007	5	0.001	0.019	0.02
17108		T17108A|(ORF1ab_polyprotein:T16844A(F5615Y))			16	0.002	17	0.001	122	0.001			152	0.001	16	0.002			3	0.003			20	0.003	43	0.003	8	0.002	0.014	0.016
17109		T17109A|(ORF1ab_polyprotein:T16845A(F5615L))			16	0.002	21	0.002	109	0.001			143	0.001	18	0.003							18	0.003	59	0.004	7	0.002	0.014	0.016
17110		G17110T|(ORF1ab_polyprotein:G16846T(A5616S))			22	0.002	19	0.001	106	0.001			154	0.001	51	0.007	159	0.001	4	0.004	47	0.001	40	0.006	136	0.008	10	0.002	0.03	0.032
17111		C17111A|(ORF1ab_polyprotein:C16847A(A5616D))	69	0.001	25	0.003			118	0.001			169	0.001	25	0.004							27	0.004	100	0.006	7	0.004	0.016	0.02
17112		T17112G|(ORF1ab_polyprotein:T16848G(A5616A))	83	0.002	17	0.002	43	0.003	300	0.003			295	0.002	27	0.004	175	0.001	6	0.006			58	0.008	157	0.009	10	0.004	0.036	0.04
17112		T17112C|(ORF1ab_polyprotein:T16848C(A5616A))															15003	0.098									1	0	0.098	0.098
17113		A17113C|(ORF1ab_polyprotein:A16849C(I5617L))	87	0.002	14	0.001	32	0.002	276	0.003			299	0.002	18	0.003	177	0.001					21	0.003	69	0.004	9	0.003	0.018	0.021
17114		T17114A|(ORF1ab_polyprotein:T16850A(I5617N))			18	0.002	14	0.001	106	0.001					25	0.004			3	0.003			28	0.004	58	0.003	7	0.002	0.016	0.018
17114		T17114G|(ORF1ab_polyprotein:T16850G(I5617S))			10	0.001	28	0.002	140	0.001			159	0.001	21	0.003			5	0.005			22	0.003	110	0.007	8	0.001	0.022	0.023
17115		T17115A|(ORF1ab_polyprotein:T16851A(I5617I))			22	0.002	20	0.002	151	0.002			205	0.002	21	0.003			4	0.004			24	0.003	69	0.004	8	0.002	0.02	0.022
17116		G17116T|(ORF1ab_polyprotein:G16852T(G5618C))			27	0.003	18	0.001	104	0.001			149	0.001	40	0.006			6	0.006			52	0.007	127	0.007	8	0.003	0.029	0.032
17117		G17117T|(ORF1ab_polyprotein:G16853T(G5618V))	64	0.001	21	0.002	18	0.001	132	0.001			185	0.001	40	0.006	177	0.001	2	0.002			47	0.007	95	0.005	10	0.003	0.024	0.027
17118		C17118A|(ORF1ab_polyprotein:C16854A(G5618G))	59	0.001	18	0.002	21	0.002	118	0.001			185	0.001	13	0.002	167	0.001	4	0.004			27	0.004	77	0.004	10	0.003	0.019	0.022
17119		C17119A|(ORF1ab_polyprotein:C16855A(L5619I))	65	0.001	67	0.007	17	0.001	142	0.001			173	0.001	15	0.002	197	0.001	5	0.005	46	0.001	27	0.004	113	0.006	11	0.008	0.022	0.03
17120		T17120A|(ORF1ab_polyprotein:T16856A(L5619Q))			16	0.002	18	0.001	114	0.001			165	0.001	17	0.002			2	0.002			21	0.003	49	0.003	8	0.002	0.013	0.015
17122		G17122T|(ORF1ab_polyprotein:G16858T(A5620S))	74	0.001	95	0.009	33	0.002	174	0.002			246	0.002	123	0.016	191	0.001	12	0.01			133	0.017	343	0.019	10	0.01	0.069	0.079
17125		C17125A|(ORF1ab_polyprotein:C16861A(L5621I))	68	0.001	141	0.013	17	0.001	51702	0.474					8	0.001	274	0.002	3	0.002	114	0.003	9	0.001	119	0.006	10	0.014	0.49	0.504
17127		C17127A|(ORF1ab_polyprotein:C16863A(L5621L))			48	0.004									12	0.001	221	0.001	2	0.001	81	0.002	14	0.002	72	0.003	7	0.004	0.01	0.014
17128		T17128A|(ORF1ab_polyprotein:T16864A(Y5622N))			33	0.003	17	0.001	150	0.001			219	0.001	44	0.005			3	0.002			51	0.006	103	0.005	8	0.003	0.021	0.024
17131		T17131A|(ORF1ab_polyprotein:T16867A(Y5623N))	105	0.002	96	0.01	28	0.002	232	0.002			348	0.002	147	0.017	190	0.001	15	0.011			130	0.014	364	0.018	10	0.012	0.067	0.079
17133		C17133A|(ORF1ab_polyprotein:C16869A(Y5623*))	89	0.001	16	0.002	32	0.002	201	0.002			281	0.002	23	0.003			4	0.003			29	0.003	69	0.003	9	0.003	0.018	0.021
17134		C17134A|(ORF1ab_polyprotein:C16870A(P5624T))	111	0.002	27	0.003	33	0.002	238	0.002			315	0.002	28	0.003	200	0.002	3	0.002			39	0.004	139	0.007	10	0.005	0.024	0.029
17135		C17135A|(ORF1ab_polyprotein:C16871A(P5624H))	73	0.001	20	0.002	19	0.001	180	0.001			267	0.002	29	0.003	134	0.001	2	0.001			35	0.004	92	0.005	10	0.003	0.018	0.021
17136		T17136A|(ORF1ab_polyprotein:T16872A(P5624P))	62	0.001	22	0.003	22	0.001	184	0.001			223	0.001	26	0.003	128	0.001	2	0.001			43	0.005	85	0.004	10	0.004	0.017	0.021
17136		T17136G|(ORF1ab_polyprotein:T16872G(P5624P))	82	0.002	28	0.004	33	0.002	283	0.002			335	0.002	31	0.003	183	0.002	4	0.003			54	0.006	176	0.009	10	0.006	0.029	0.035
17137		T17137G|(ORF1ab_polyprotein:T16873G(S5625A))			13	0.002	23	0.001							23	0.003			3	0.002			30	0.003	105	0.005	6	0.002	0.014	0.016
17137		T17137A|(ORF1ab_polyprotein:T16873A(S5625T))	81	0.002	35	0.005	23	0.001	188	0.001			260	0.002	41	0.005	177	0.002	5	0.004			47	0.005	130	0.007	10	0.007	0.027	0.034
17139		T17139A|(ORF1ab_polyprotein:T16875A(S5625S))			25	0.004	17	0.001	134	0.001			196	0.001	42	0.005	104	0.001	2	0.001			24	0.003	92	0.005	9	0.004	0.018	0.022
17140		G17140T|(ORF1ab_polyprotein:G16876T(A5626S))			16	0.002	17	0.001							31	0.003			4	0.003			31	0.003	79	0.004	6	0.002	0.014	0.016
17144		G17144A|(ORF1ab_polyprotein:G16880A(R5627H))	148	0.003			26	0.002	214	0.002			243	0.001	15	0.002	154	0.002					16	0.002	27	0.001	8	0.003	0.012	0.015
17144		G17144T|(ORF1ab_polyprotein:G16880T(R5627L))	75	0.001	39	0.006	18	0.001	146	0.001			216	0.001	67	0.007	125	0.002	8	0.006			60	0.006	192	0.01	10	0.007	0.034	0.041
17146		A17146T|(ORF1ab_polyprotein:A16882T(I5628L))			24	0.004									28	0.003			4	0.003			40	0.004	143	0.007	5	0.004	0.017	0.021
17147		T17147A|(ORF1ab_polyprotein:T16883A(I5628K))	70	0.001	51	0.008	25	0.001	170	0.001			278	0.002	54	0.006	167	0.002	7	0.005			66	0.007	149	0.008	10	0.009	0.032	0.041
17148		A17148T|(ORF1ab_polyprotein:A16884T(I5628I))			22	0.003									30	0.003			2	0.001			36	0.004	79	0.004	5	0.003	0.012	0.015
17149		G17149T|(ORF1ab_polyprotein:G16885T(V5629L))	65	0.001	30	0.003			172	0.001					55	0.005	121	0.001	2	0.001			65	0.005	125	0.005	8	0.004	0.018	0.022
17150		T17150G|(ORF1ab_polyprotein:T16886G(V5629G))	75	0.001	10	0.001	43	0.002	291	0.002			315	0.001	14	0.001	150	0.001					29	0.002	70	0.003	9	0.002	0.012	0.014
17150		T17150A|(ORF1ab_polyprotein:T16886A(V5629E))	81	0.001	33	0.004	31	0.001	165	0.001			269	0.001	57	0.005	151	0.001	10	0.005			58	0.005	159	0.006	10	0.005	0.025	0.03
17151		G17151T|(ORF1ab_polyprotein:G16887T(V5629V))			21	0.002									34	0.003			5	0.002			38	0.003	102	0.004	5	0.002	0.012	0.014
17152		T17152A|(ORF1ab_polyprotein:T16888A(Y5630N))	95	0.001	22	0.002	29	0.001	242	0.001			344	0.002	30	0.002	174	0.002	4	0.002			54	0.004	100	0.003	10	0.003	0.017	0.02
17154		T17154A|(ORF1ab_polyprotein:T16890A(Y5630*))	116	0.002	55	0.005	27	0.001	285	0.002			430	0.002	54	0.004	235	0.002	11	0.005			56	0.004	171	0.006	10	0.007	0.026	0.033
17158		G17158T|(ORF1ab_polyprotein:G16894T(A5632S))	103	0.001	67	0.007	39	0.002	260	0.001			325	0.001	107	0.008	176	0.002	11	0.005			95	0.007	311	0.011	10	0.008	0.037	0.045
17159		C17159A|(ORF1ab_polyprotein:C16895A(A5632D))	92	0.001	24	0.002	39	0.002	243	0.001			346	0.001	37	0.003	209	0.002	3	0.001			57	0.004	174	0.006	10	0.003	0.02	0.023
17160		T17160A|(ORF1ab_polyprotein:T16896A(A5632A))	76	0.001	28	0.003	27	0.001	201	0.001			289	0.001	22	0.002	159	0.001					32	0.002	73	0.002	9	0.004	0.01	0.014
17161		T17161A|(ORF1ab_polyprotein:T16897A(C5633S))	134	0.002	58	0.006	34	0.001	313	0.002			402	0.002	115	0.009	236	0.002	10	0.005			123	0.009	295	0.01	10	0.008	0.04	0.048
17162		G17162T|(ORF1ab_polyprotein:G16898T(C5633F))			40	0.004	24	0.001	190	0.001					57	0.004	139	0.001	5	0.002			60	0.004	187	0.006	8	0.004	0.019	0.023
17163		C17163A|(ORF1ab_polyprotein:C16899A(C5633*))	97	0.001	32	0.003	36	0.002	234	0.001			352	0.002	36	0.003	167	0.002	5	0.002			34	0.002	155	0.005	10	0.004	0.019	0.023
17164		T17164C|(ORF1ab_polyprotein:T16900C(S5634P))	9835	0.136																							1	0.136	0	0.136
17168		A17168T|(ORF1ab_polyprotein:A16904T(H5635L))			71	0.007									110	0.008			16	0.008			176	0.013	476	0.016	5	0.007	0.045	0.052
17169		T17169A|(ORF1ab_polyprotein:T16905A(H5635Q))	108	0.001	54	0.005	34	0.001	251	0.001			375	0.002	70	0.005	203	0.002	10	0.005			78	0.006	218	0.007	10	0.006	0.029	0.035
17169		T17169G|(ORF1ab_polyprotein:T16905G(H5635Q))	75	0.001	53	0.005	26	0.001							83	0.006			14	0.007			136	0.01	340	0.011	7	0.006	0.035	0.041
17170		G17170T|(ORF1ab_polyprotein:G16906T(A5636S))			87	0.008	27	0.001	208	0.001			261	0.001	98	0.007	160	0.001	16	0.008			139	0.01	318	0.011	9	0.008	0.04	0.048
17171		C17171A|(ORF1ab_polyprotein:C16907A(A5636D))	121	0.002	25	0.002	39	0.002	291	0.002			391	0.002	35	0.003	197	0.002	3	0.001			31	0.002	156	0.005	10	0.004	0.019	0.023
17172		C17172A|(ORF1ab_polyprotein:C16908A(A5636A))	87	0.001	29	0.003			194	0.001			302	0.001	25	0.002	163	0.001	5	0.002			38	0.003	127	0.004	9	0.004	0.014	0.018
17173		G17173T|(ORF1ab_polyprotein:G16909T(A5637S))			38	0.004									40	0.003			4	0.002			66	0.005	171	0.006	5	0.004	0.016	0.02
17174		C17174A|(ORF1ab_polyprotein:C16910A(A5637D))			20	0.002	27	0.001					248	0.001	38	0.003	124	0.001	8	0.004			31	0.002	158	0.005	8	0.002	0.017	0.019
17175		T17175G|(ORF1ab_polyprotein:T16911G(A5637A))			36	0.004	21	0.001							41	0.003			7	0.004			67	0.005	221	0.008	6	0.004	0.021	0.025
17176		G17176T|(ORF1ab_polyprotein:G16912T(V5638F))			30	0.003	25	0.001							36	0.003			3	0.001			57	0.004	135	0.004	6	0.003	0.013	0.016
17177		T17177G|(ORF1ab_polyprotein:T16913G(V5638G))	182	0.003	45	0.004	81	0.004	693	0.004			794	0.004	46	0.003	291	0.003	8	0.003			97	0.007	291	0.008	10	0.007	0.036	0.043
17178		T17178G|(ORF1ab_polyprotein:T16914G(V5638V))			44	0.004			210	0.001					37	0.003			7	0.003			101	0.007	273	0.008	6	0.004	0.022	0.026
17179		G17179T|(ORF1ab_polyprotein:G16915T(D5639Y))	68	0.001	81	0.007	23	0.001					231	0.001	107	0.008	102	0.001	16	0.007			135	0.009	287	0.008	9	0.008	0.035	0.043
17180		A17180T|(ORF1ab_polyprotein:A16916T(D5639V))			29	0.002									34	0.002			7	0.003			59	0.004	168	0.005	5	0.002	0.014	0.016
17181		T17181G|(ORF1ab_polyprotein:T16917G(D5639E))			41	0.003									45	0.003			6	0.002			69	0.005	303	0.009	5	0.003	0.019	0.022
17182		G17182T|(ORF1ab_polyprotein:G16918T(A5640S))			97	0.008	27	0.001							96	0.007	114	0.001	26	0.011			122	0.008	383	0.011	7	0.008	0.039	0.047
17183		C17183A|(ORF1ab_polyprotein:C16919A(A5640E))	76	0.001	33	0.003	21	0.001	185	0.001			278	0.001	45	0.003	117	0.001	8	0.003			59	0.004	162	0.005	10	0.004	0.019	0.023
17184		A17184T|(ORF1ab_polyprotein:A16920T(A5640A))			37	0.003									30	0.002			5	0.002			41	0.003	138	0.004	5	0.003	0.011	0.014
17185		C17185A|(ORF1ab_polyprotein:C16921A(L5641I))			54	0.004									92	0.006	101	0.001	10	0.004			92	0.006	248	0.007	6	0.004	0.024	0.028
17186		T17186A|(ORF1ab_polyprotein:T16922A(L5641Q))			65	0.006									58	0.004	91	0.001	11	0.005			82	0.006	208	0.006	6	0.006	0.022	0.028
17186		T17186G|(ORF1ab_polyprotein:T16922G(L5641R))	170	0.003	145	0.012	39	0.002	642	0.004			613	0.003	115	0.009	223	0.002	24	0.01			240	0.017	617	0.018	10	0.015	0.065	0.08
17187		A17187C|(ORF1ab_polyprotein:A16923C(L5641L))	158	0.002	45	0.004	46	0.002	474	0.003			524	0.002	34	0.002	202	0.002	4	0.002			77	0.005	211	0.006	10	0.006	0.024	0.03
17188		T17188A|(ORF1ab_polyprotein:T16924A(C5642S))			39	0.003							244	0.001	50	0.004	107	0.001	9	0.004			49	0.003	196	0.006	7	0.003	0.019	0.022
17188		T17188G|(ORF1ab_polyprotein:T16924G(C5642G))	284	0.004	88	0.007	101	0.005	829	0.005			905	0.004	88	0.006	329	0.004	17	0.007			182	0.013	440	0.013	10	0.011	0.057	0.068
17189		G17189T|(ORF1ab_polyprotein:G16925T(C5642F))			39	0.003									56	0.004			9	0.004			72	0.005	194	0.006	5	0.003	0.019	0.022
17190		T17190A|(ORF1ab_polyprotein:T16926A(C5642*))	73	0.001	29	0.002	23	0.001	181	0.001			221	0.001	27	0.002	104	0.001	3	0.001			37	0.003	135	0.004	10	0.003	0.014	0.017
17190		T17190G|(ORF1ab_polyprotein:T16926G(C5642W))	99	0.002	33	0.003	43	0.002	300	0.002			397	0.002	22	0.002	151	0.002	6	0.003			70	0.005	167	0.005	10	0.005	0.023	0.028
17191		G17191T|(ORF1ab_polyprotein:G16927T(E5643*))			34	0.003									37	0.003			6	0.003			42	0.003	129	0.004	5	0.003	0.013	0.016
17192		A17192T|(ORF1ab_polyprotein:A16928T(E5643V))			46	0.004									39	0.003			5	0.002			58	0.004	164	0.005	5	0.004	0.014	0.018
17193		G17193T|(ORF1ab_polyprotein:G16929T(E5643D))			39	0.003									36	0.003			8	0.004			54	0.004	163	0.005	5	0.003	0.016	0.019
17194		A17194T|(ORF1ab_polyprotein:A16930T(K5644*))			29	0.003									24	0.002			5	0.002			34	0.003	121	0.004	5	0.003	0.011	0.014
17196		G17196T|(ORF1ab_polyprotein:G16932T(K5644N))	112	0.002	284	0.025	40	0.002	273	0.002			380	0.002	307	0.024	191	0.002	51	0.023			405	0.03	1079	0.032	10	0.027	0.117	0.144
17197		G17197A|(ORF1ab_polyprotein:G16933A(A5645T))	115	0.002	19	0.002	31	0.002	257	0.002			303	0.002	23	0.002	159	0.002					28	0.002	51	0.002	9	0.004	0.014	0.018
17197		G17197T|(ORF1ab_polyprotein:G16933T(A5645S))	89	0.001	52	0.005	26	0.001	187	0.001			235	0.001	59	0.005	144	0.002	8	0.004			72	0.005	226	0.007	10	0.006	0.026	0.032
17198		C17198A|(ORF1ab_polyprotein:C16934A(A5645E))			30	0.003							201	0.001	48	0.004			6	0.003			57	0.004	186	0.006	6	0.003	0.018	0.021
17199		A17199C|(ORF1ab_polyprotein:A16935C(A5645A))	159	0.003	45	0.004	56	0.003	477	0.003			618	0.003	44	0.003	235	0.003	6	0.003			64	0.005	236	0.007	10	0.007	0.03	0.037
17200		T17200A|(ORF1ab_polyprotein:T16936A(L5646I))			67	0.006	22	0.001					204	0.001	63	0.005	89	0.001	9	0.004			102	0.007	295	0.009	8	0.006	0.028	0.034
17200		T17200G|(ORF1ab_polyprotein:T16936G(L5646V))	135	0.002	76	0.007	59	0.003	418	0.003			458	0.002	62	0.005	165	0.002	12	0.005			115	0.008	372	0.011	10	0.009	0.039	0.048
17201		T17201G|(ORF1ab_polyprotein:T16937G(L5646*))	69	0.001	24	0.002			205	0.001			209	0.001	22	0.002	89	0.001	4	0.002			46	0.003	154	0.005	9	0.003	0.015	0.018
17201		T17201A|(ORF1ab_polyprotein:T16937A(L5646*))	77	0.001	58	0.005			170	0.001			262	0.001	23	0.002	98	0.001	6	0.003			59	0.004	210	0.006	9	0.006	0.018	0.024
17202		A17202C|(ORF1ab_polyprotein:A16938C(L5646F))	92	0.002	33	0.003	43	0.002	256	0.002			321	0.002	28	0.002	129	0.001	16	0.007			48	0.003	141	0.004	10	0.005	0.023	0.028
17203		A17203T|(ORF1ab_polyprotein:A16939T(K5647*))			49	0.004	26	0.001							36	0.003			9	0.004			89	0.006	300	0.009	6	0.004	0.023	0.027
17204		A17204T|(ORF1ab_polyprotein:A16940T(K5647I))			29	0.002									34	0.003			6	0.003			62	0.004	162	0.005	5	0.002	0.015	0.017
17205		A17205T|(ORF1ab_polyprotein:A16941T(K5647N))			37	0.003									27	0.002			5	0.002			55	0.004	193	0.006	5	0.003	0.014	0.017
17206		T17206A|(ORF1ab_polyprotein:T16942A(Y5648N))	74	0.001	49	0.004	21	0.001							34	0.003			12	0.005			63	0.005	226	0.007	7	0.005	0.021	0.026
17207		A17207C|(ORF1ab_polyprotein:A16943C(Y5648S))	65	0.001	28	0.002	27	0.001	226	0.001			268	0.001	17	0.001	98	0.001	3	0.001			38	0.003	145	0.004	10	0.003	0.013	0.016
17207		A17207T|(ORF1ab_polyprotein:A16943T(Y5648F))			39	0.003									45	0.003			5	0.002			55	0.004	146	0.004	5	0.003	0.013	0.016
17208		T17208G|(ORF1ab_polyprotein:T16944G(Y5648*))	66	0.001	20	0.002	26	0.001	248	0.002			242	0.001	32	0.002			3	0.001			53	0.004	167	0.005	9	0.003	0.016	0.019
17208		T17208A|(ORF1ab_polyprotein:T16944A(Y5648*))			33	0.003	21	0.001	187	0.001			217	0.001	37	0.003	106	0.001	8	0.003			68	0.005	176	0.005	9	0.003	0.02	0.023
17209		T17209A|(ORF1ab_polyprotein:T16945A(L5649M))	80	0.001	47	0.004			182	0.001			275	0.001	46	0.003	131	0.001	5	0.002			62	0.004	204	0.006	9	0.005	0.018	0.023
17209		T17209G|(ORF1ab_polyprotein:T16945G(L5649V))	78	0.001	31	0.003	40	0.002	233	0.002			284	0.001	25	0.002	130	0.001	10	0.004			49	0.004	196	0.006	10	0.004	0.022	0.026
17210		T17210A|(ORF1ab_polyprotein:T16946A(L5649*))	73	0.001	33	0.003	21	0.001					235	0.001	33	0.002	111	0.001	3	0.001			33	0.002	127	0.004	9	0.004	0.012	0.016
17211		G17211T|(ORF1ab_polyprotein:G16947T(L5649F))	116	0.002	156	0.013	37	0.002	295	0.002			383	0.002	170	0.013	171	0.002	17	0.007			186	0.013	667	0.019	10	0.015	0.06	0.075
17212		C17212A|(ORF1ab_polyprotein:C16948A(P5650T))	110	0.002	77	0.006	34	0.002	337	0.002			433	0.002	87	0.006	218	0.002	8	0.003			88	0.006	352	0.01	10	0.008	0.033	0.041
17213		C17213G|(ORF1ab_polyprotein:C16949G(P5650R))			28	0.002									24	0.002			6	0.003			46	0.003	174	0.005	5	0.002	0.013	0.015
17213		C17213A|(ORF1ab_polyprotein:C16949A(P5650H))	108	0.002	104	0.009	43	0.002	277	0.002			404	0.002	94	0.007	178	0.002	10	0.004			125	0.009	365	0.01	10	0.011	0.038	0.049
17214		T17214G|(ORF1ab_polyprotein:T16950G(P5650P))	131	0.002	47	0.004	59	0.003	359	0.002			443	0.002	50	0.004	167	0.002	14	0.006			101	0.007	349	0.01	10	0.006	0.036	0.042
17215		A17215T|(ORF1ab_polyprotein:A16951T(I5651L))			36	0.003									30	0.002			3	0.001			42	0.003	163	0.005	5	0.003	0.011	0.014
17215		A17215C|(ORF1ab_polyprotein:A16951C(I5651L))	125	0.002	18	0.001	50	0.002	375	0.002			417	0.002	18	0.001	176	0.002					54	0.004	170	0.005	9	0.003	0.018	0.021
17216		T17216G|(ORF1ab_polyprotein:T16952G(I5651R))	109	0.002	34	0.003	31	0.002	266	0.002			307	0.001	34	0.002	159	0.002	11	0.005			80	0.006	228	0.006	10	0.005	0.026	0.031
17217		A17217C|(ORF1ab_polyprotein:A16953C(I5651I))	86	0.001	34	0.003	21	0.001	227	0.001			283	0.001	27	0.002	100	0.001					55	0.004	171	0.005	9	0.004	0.015	0.019
17218		G17218T|(ORF1ab_polyprotein:G16954T(D5652Y))	154	0.002	388	0.032	43	0.002	403	0.002			546	0.003	392	0.028	250	0.003	77	0.032			457	0.031	1328	0.037	10	0.034	0.138	0.172
17220		T17220A|(ORF1ab_polyprotein:T16956A(D5652E))			25	0.002	21	0.001							36	0.003			6	0.002			50	0.003	157	0.004	6	0.002	0.013	0.015
17220		T17220G|(ORF1ab_polyprotein:T16956G(D5652E))			38	0.003									30	0.002			8	0.003			83	0.006	255	0.007	5	0.003	0.018	0.021
17222		A17222T|(ORF1ab_polyprotein:A16958T(K5653I))			60	0.005									50	0.003			7	0.003			101	0.007	328	0.009	5	0.005	0.022	0.027
17222		A17222C|(ORF1ab_polyprotein:A16958C(K5653T))	138	0.002	36	0.003	58	0.003	404	0.002			516	0.002	25	0.002	208	0.002	8	0.003			67	0.005	191	0.005	10	0.005	0.024	0.029
17223		A17223T|(ORF1ab_polyprotein:A16959T(K5653N))	78	0.001	61	0.005	32	0.002	240	0.001			270	0.001	64	0.004	113	0.001	9	0.004			114	0.008	369	0.01	10	0.006	0.031	0.037
17223		A17223C|(ORF1ab_polyprotein:A16959C(K5653N))	116	0.002	67	0.005	42	0.002	294	0.002			408	0.002	60	0.004	174	0.002	14	0.006			170	0.011	401	0.011	10	0.007	0.04	0.047
17224		T17224A|(ORF1ab_polyprotein:T16960A(C5654S))			42	0.003									41	0.003			8	0.003			55	0.004	189	0.005	5	0.003	0.015	0.018
17224		T17224G|(ORF1ab_polyprotein:T16960G(C5654G))	78	0.001	25	0.002	38	0.002	224	0.001			246	0.001	21	0.001	112	0.001	8	0.003			67	0.004	204	0.006	10	0.003	0.019	0.022
17225		G17225T|(ORF1ab_polyprotein:G16961T(C5654F))			104	0.008	26	0.001	201	0.001			262	0.001	117	0.008	123	0.001	15	0.006			134	0.009	383	0.011	9	0.008	0.038	0.046
17227		A17227T|(ORF1ab_polyprotein:A16963T(S5655C))			56	0.005									67	0.005			11	0.005			86	0.006	228	0.007	5	0.005	0.023	0.028
17228		G17228T|(ORF1ab_polyprotein:G16964T(S5655I))	73	0.001	153	0.013	25	0.001	207	0.001			318	0.002	190	0.014	160	0.002	32	0.014			210	0.015	603	0.018	10	0.014	0.067	0.081
17229		T17229A|(ORF1ab_polyprotein:T16965A(S5655R))			61	0.005			161	0.001			240	0.001	30	0.002	97	0.001	9	0.004			59	0.004	175	0.005	8	0.005	0.018	0.023
17230		A17230T|(ORF1ab_polyprotein:A16966T(R5656*))			39	0.003									27	0.002			9	0.004			61	0.004	179	0.005	5	0.003	0.015	0.018
17231		G17231T|(ORF1ab_polyprotein:G16967T(R5656I))	176	0.003	631	0.052	61	0.003	561	0.004			735	0.003	693	0.051	316	0.003	119	0.048			822	0.057	2104	0.059	10	0.055	0.228	0.283
17232		A17232T|(ORF1ab_polyprotein:A16968T(R5656S))			35	0.003	25	0.001	213	0.001					38	0.003	101	0.001	11	0.004			70	0.005	221	0.006	8	0.003	0.021	0.024
17233		A17233C|(ORF1ab_polyprotein:A16969C(I5657L))	104	0.002	59	0.005	68	0.003	412	0.002			420	0.002	62	0.004	167	0.002	8	0.003			102	0.007	342	0.009	10	0.007	0.032	0.039
17233		A17233T|(ORF1ab_polyprotein:A16969T(I5657F))			102	0.008									129	0.009			17	0.007			149	0.01	470	0.013	5	0.008	0.039	0.047
17234		T17234G|(ORF1ab_polyprotein:T16970G(I5657S))			34	0.003	22	0.001	191	0.001			223	0.001	23	0.002			5	0.002			54	0.004	187	0.005	8	0.003	0.016	0.019
17234		T17234A|(ORF1ab_polyprotein:T16970A(I5657N))			73	0.006									72	0.005			18	0.007			105	0.007	307	0.008	5	0.006	0.027	0.033
17235		T17235A|(ORF1ab_polyprotein:T16971A(I5657I))	84	0.001	57	0.005	24	0.001	185	0.001			280	0.001	46	0.003	127	0.001	5	0.002			57	0.004	209	0.006	10	0.006	0.019	0.025
17236		A17236T|(ORF1ab_polyprotein:A16972T(I5658L))			55	0.004									60	0.004			3	0.001			91	0.006	277	0.007	5	0.004	0.018	0.022
17237		T17237G|(ORF1ab_polyprotein:T16973G(I5658R))	74	0.001	18	0.001	38	0.002	254	0.002			375	0.002	21	0.001	115	0.001	7	0.003			44	0.003	155	0.004	10	0.002	0.018	0.02
17237		T17237A|(ORF1ab_polyprotein:T16973A(I5658K))	79	0.001	78	0.006			183	0.001			246	0.001	77	0.005			19	0.007			112	0.007	332	0.009	8	0.007	0.03	0.037
17238		A17238C|(ORF1ab_polyprotein:A16974C(I5658I))			36	0.003									49	0.003			8	0.003			80	0.005	251	0.007	5	0.003	0.018	0.021
17239		C17239A|(ORF1ab_polyprotein:C16975A(P5659T))	132	0.002	109	0.009	43	0.002	333	0.002			419	0.002	115	0.008	190	0.002	14	0.005			152	0.01	481	0.013	10	0.011	0.044	0.055
17240		C17240A|(ORF1ab_polyprotein:C16976A(P5659H))	137	0.002	70	0.006	43	0.002	354	0.002			478	0.002	84	0.006	229	0.002	14	0.005			103	0.007	384	0.01	10	0.008	0.036	0.044
17241		T17241G|(ORF1ab_polyprotein:T16977G(P5659P))			66	0.005									59	0.004			16	0.006			101	0.007	310	0.008	5	0.005	0.025	0.03
17241		T17241A|(ORF1ab_polyprotein:T16977A(P5659P))	73	0.001	76	0.006	21	0.001							78	0.006	99	0.001	11	0.004			104	0.007	285	0.008	8	0.007	0.027	0.034
17242		G17242T|(ORF1ab_polyprotein:G16978T(A5660S))	92	0.001	84	0.007	27	0.001	227	0.001			285	0.001	86	0.006	149	0.002	14	0.005			111	0.007	408	0.011	10	0.008	0.034	0.042
17243		C17243A|(ORF1ab_polyprotein:C16979A(A5660E))	79	0.001	60	0.005	30	0.001	264	0.002			328	0.001	71	0.005	146	0.002	11	0.004			76	0.005	272	0.007	10	0.006	0.027	0.033
17244		A17244C|(ORF1ab_polyprotein:A16980C(A5660A))			34	0.003									41	0.003			6	0.002			63	0.004	211	0.006	5	0.003	0.015	0.018
17244		A17244T|(ORF1ab_polyprotein:A16980T(A5660A))	85	0.001	69	0.006	34	0.002	194	0.001			292	0.001	84	0.006	99	0.001	19	0.007			108	0.007	384	0.01	10	0.007	0.035	0.042
17245		C17245A|(ORF1ab_polyprotein:C16981A(R5661S))	89	0.001	59	0.005	28	0.001	206	0.001			244	0.001	57	0.004	131	0.001	9	0.004			75	0.005	265	0.007	10	0.006	0.024	0.03
17246		G17246T|(ORF1ab_polyprotein:G16982T(R5661L))	81	0.001	98	0.008	28	0.001	213	0.001			294	0.001	82	0.006	122	0.001	16	0.006			103	0.007	414	0.011	10	0.009	0.034	0.043
17247		T17247A|(ORF1ab_polyprotein:T16983A(R5661R))	68	0.001	51	0.004			170	0.001					46	0.003	105	0.001	10	0.004			76	0.005	231	0.006	8	0.005	0.02	0.025
17248		G17248T|(ORF1ab_polyprotein:G16984T(A5662S))			59	0.005			171	0.001			243	0.001	43	0.003	113	0.001	9	0.003			47	0.003	244	0.007	8	0.005	0.019	0.024
17249		C17249A|(ORF1ab_polyprotein:C16985A(A5662D))	196	0.003	554	0.044	49	0.002	484	0.003			599	0.003	693	0.049	285	0.003	124	0.048			775	0.052	1982	0.055	10	0.047	0.215	0.262
17250		T17250G|(ORF1ab_polyprotein:T16986G(A5662A))	65	0.001	18	0.002			184	0.001					21	0.002			5	0.002			40	0.003	112	0.003	7	0.003	0.011	0.014
17251		C17251A|(ORF1ab_polyprotein:C16987A(R5663S))	101	0.002	47	0.004	21	0.001	224	0.001			287	0.001	65	0.005	140	0.001	17	0.007			83	0.006	276	0.008	10	0.006	0.03	0.036
17252		G17252T|(ORF1ab_polyprotein:G16988T(R5663L))	67	0.001	55	0.005	22	0.001	181	0.001			253	0.001	78	0.006	115	0.001	12	0.005			85	0.006	275	0.008	10	0.006	0.029	0.035
17253		T17253A|(ORF1ab_polyprotein:T16989A(R5663R))			44	0.004									41	0.003			9	0.004			59	0.004	206	0.006	5	0.004	0.017	0.021
17253		T17253G|(ORF1ab_polyprotein:T16989G(R5663R))	72	0.001	44	0.004	33	0.002	214	0.001					65	0.005			10	0.004			94	0.007	375	0.011	8	0.005	0.03	0.035
17254		G17254T|(ORF1ab_polyprotein:G16990T(V5664L))	78	0.001	60	0.005	24	0.001	210	0.001			295	0.001	78	0.006	133	0.001	10	0.004			107	0.007	334	0.01	10	0.006	0.031	0.037
17256		A17256C|(ORF1ab_polyprotein:A16992C(V5664V))			47	0.004									43	0.003			12	0.005			76	0.005	319	0.009	5	0.004	0.022	0.026
17256		A17256T|(ORF1ab_polyprotein:A16992T(V5664V))	95	0.002	268	0.023	27	0.001	250	0.002			313	0.002	309	0.023	144	0.002	53	0.022			335	0.024	871	0.026	10	0.025	0.102	0.127
17257		G17257T|(ORF1ab_polyprotein:G16993T(E5665*))	91	0.001	300	0.026	33	0.002	314	0.002			361	0.002	297	0.022	174	0.002	46	0.019			303	0.022	1064	0.031	10	0.027	0.102	0.129
17258		A17258T|(ORF1ab_polyprotein:A16994T(E5665V))	69	0.001	230	0.02			217	0.001			262	0.001	247	0.019	145	0.002	37	0.016			281	0.02	712	0.021	9	0.021	0.08	0.101
17259		G17259T|(ORF1ab_polyprotein:G16995T(E5665D))	61	0.001	43	0.004			191	0.001			247	0.001	41	0.003			8	0.003			55	0.004	229	0.007	8	0.005	0.019	0.024
17260		T17260A|(ORF1ab_polyprotein:T16996A(C5666S))			47	0.004			160	0.001			210	0.001	46	0.004	88	0.001	4	0.002			56	0.004	184	0.006	8	0.004	0.019	0.023
17261		G17261T|(ORF1ab_polyprotein:G16997T(C5666F))	73	0.001	124	0.011	27	0.001	180	0.001			265	0.001	123	0.01	133	0.002	16	0.007			149	0.011	440	0.014	10	0.012	0.047	0.059
17262		T17262A|(ORF1ab_polyprotein:T16998A(C5666*))			37	0.003							214	0.001	42	0.003	95	0.001	8	0.003			73	0.005	191	0.006	7	0.003	0.019	0.022
17263		T17263G|(ORF1ab_polyprotein:T16999G(F5667V))			30	0.003									25	0.002			4	0.002			54	0.004	240	0.007	5	0.003	0.015	0.018
17266		G17266T|(ORF1ab_polyprotein:G17002T(D5668Y))	99	0.002	152	0.014	24	0.001	231	0.002			329	0.002	175	0.014	135	0.002	24	0.011			173	0.013	568	0.018	10	0.016	0.063	0.079
17267		A17267T|(ORF1ab_polyprotein:A17003T(D5668V))			44	0.004									50	0.004			8	0.003			63	0.005	294	0.009	5	0.004	0.021	0.025
17268		T17268A|(ORF1ab_polyprotein:T17004A(D5668E))			25	0.002									34	0.003			7	0.003			64	0.005	176	0.005	5	0.002	0.016	0.018
17271		A17271C|(ORF1ab_polyprotein:A17007C(K5669N))			19	0.002	20	0.001							30	0.002			3	0.001			59	0.004	118	0.004	6	0.002	0.012	0.014
17271		A17271T|(ORF1ab_polyprotein:A17007T(K5669N))			32	0.003	19	0.001							26	0.002			7	0.003			43	0.003	131	0.004	6	0.003	0.013	0.016
17272		T17272A|(ORF1ab_polyprotein:T17008A(F5670I))			71	0.007	19	0.001							62	0.005	88	0.001	12	0.005			76	0.006	282	0.009	7	0.007	0.027	0.034
17273		T17273A|(ORF1ab_polyprotein:T17009A(F5670Y))			60	0.006	25	0.001	168	0.001			228	0.001	42	0.003	99	0.001	5	0.002			79	0.006	267	0.008	9	0.006	0.023	0.029
17274		C17274A|(ORF1ab_polyprotein:C17010A(F5670L))	79	0.001	90	0.008	24	0.001	183	0.001			297	0.002	88	0.007	115	0.001	17	0.008			118	0.009	343	0.011	10	0.009	0.04	0.049
17276		A17276T|(ORF1ab_polyprotein:A17012T(K5671I))	62	0.001	30	0.003			153	0.001			223	0.001	32	0.003	109	0.001	3	0.001			41	0.003	117	0.004	9	0.004	0.014	0.018
17276		A17276C|(ORF1ab_polyprotein:A17012C(K5671T))			25	0.002									31	0.003			6	0.003			61	0.005	173	0.006	5	0.002	0.017	0.019
17277		A17277T|(ORF1ab_polyprotein:A17013T(K5671N))	76	0.001	50	0.006	22	0.001	173	0.001			219	0.001	62	0.006	97	0.001	8	0.004			98	0.009	252	0.01	10	0.007	0.033	0.04
17278		G17278T|(ORF1ab_polyprotein:G17014T(V5672L))	69	0.001	58	0.006	26	0.002	171	0.001			287	0.002	70	0.007	105	0.001	11	0.006			100	0.009	260	0.01	10	0.007	0.038	0.045
17279		T17279A|(ORF1ab_polyprotein:T17015A(V5672E))			22	0.002							191	0.001	23	0.002	85	0.001	2	0.001			38	0.003	125	0.005	7	0.002	0.013	0.015
17280		G17280T|(ORF1ab_polyprotein:G17016T(V5672V))	77	0.001	47	0.005	18	0.001	173	0.001			223	0.001	54	0.005	105	0.001	8	0.004			90	0.008	178	0.007	10	0.006	0.028	0.034
17281		A17281T|(ORF1ab_polyprotein:A17017T(N5673Y))			25	0.003							185	0.001	30	0.003	80	0.001	3	0.002			42	0.004	146	0.006	7	0.003	0.017	0.02
17282		A17282C|(ORF1ab_polyprotein:A17018C(N5673T))			29	0.003	20	0.001	176	0.001			214	0.001	25	0.002	100	0.001	9	0.005			38	0.003	153	0.006	9	0.003	0.02	0.023
17282		A17282T|(ORF1ab_polyprotein:A17018T(N5673I))			65	0.007									57	0.005			9	0.005			83	0.007	195	0.008	5	0.007	0.025	0.032
17283		T17283A|(ORF1ab_polyprotein:T17019A(N5673K))			31	0.003									30	0.003			5	0.003			38	0.003	105	0.004	5	0.003	0.013	0.016
17283		T17283G|(ORF1ab_polyprotein:T17019G(N5673K))			14	0.002			146	0.001					22	0.002			6	0.003			49	0.004	107	0.004	6	0.002	0.014	0.016
17285		C17285A|(ORF1ab_polyprotein:C17021A(S5674*))	79	0.002	171	0.019	29	0.002	232	0.002			279	0.002	182	0.017	121	0.002	31	0.016			235	0.021	582	0.023	10	0.021	0.085	0.106
17287		A17287T|(ORF1ab_polyprotein:A17023T(T5675S))			27	0.003	17	0.001							26	0.003			4	0.002			26	0.002	88	0.004	6	0.003	0.012	0.015
17288		C17288A|(ORF1ab_polyprotein:C17024A(T5675K))	56	0.001	114	0.013	22	0.001	160	0.001			231	0.001	114	0.011	110	0.001	9	0.005			147	0.013	444	0.017	10	0.014	0.05	0.064
17289		A17289T|(ORF1ab_polyprotein:A17025T(T5675T))			28	0.003									42	0.004			4	0.002			45	0.004	94	0.004	5	0.003	0.014	0.017
17290		T17290A|(ORF1ab_polyprotein:T17026A(L5676I))			85	0.009	20	0.001							86	0.008			9	0.005			129	0.011	288	0.011	6	0.009	0.036	0.045
17292		A17292T|(ORF1ab_polyprotein:A17028T(L5676F))			30	0.003									32	0.003			5	0.003			43	0.004	125	0.005	5	0.003	0.015	0.018
17293		G17293T|(ORF1ab_polyprotein:G17029T(E5677*))	131	0.002	663	0.072	37	0.002	299	0.002			394	0.002	794	0.074	192	0.003	138	0.069			792	0.068	1677	0.065	10	0.074	0.285	0.359
17295		A17295C|(ORF1ab_polyprotein:A17031C(E5677D))	58	0.001	28	0.003	23	0.001	183	0.001			215	0.001	25	0.002	95	0.001	5	0.002			46	0.004	134	0.005	10	0.004	0.017	0.021
17296		C17296A|(ORF1ab_polyprotein:C17032A(Q5678K))	58	0.001	121	0.013	22	0.001	166	0.001			232	0.001	132	0.012	97	0.001	19	0.009			140	0.012	428	0.017	10	0.014	0.054	0.068
17297		A17297T|(ORF1ab_polyprotein:A17033T(Q5678L))	54	0.001	70	0.008	17	0.001							75	0.007	79	0.001	6	0.003			85	0.008	211	0.009	8	0.009	0.029	0.038
17298		G17298T|(ORF1ab_polyprotein:G17034T(Q5678H))	57	0.001	55	0.006	17	0.001	162	0.001			254	0.001	74	0.007	107	0.001	9	0.005			92	0.008	261	0.011	10	0.007	0.035	0.042
17299		T17299A|(ORF1ab_polyprotein:T17035A(Y5679N))			16	0.002									27	0.003			7	0.004			27	0.002	87	0.004	5	0.002	0.013	0.015
17299		T17299G|(ORF1ab_polyprotein:T17035G(Y5679D))			17	0.002	19	0.001							31	0.003			7	0.004			70	0.006	150	0.006	6	0.002	0.02	0.022
17300		A17300C|(ORF1ab_polyprotein:A17036C(Y5679S))			14	0.002	17	0.001	164	0.001			176	0.001	22	0.002	72	0.001					36	0.003	156	0.007	8	0.002	0.016	0.018
17300		A17300T|(ORF1ab_polyprotein:A17036T(Y5679F))			115	0.013	16	0.001					190	0.001	121	0.012	72	0.001	27	0.014			163	0.015	446	0.019	8	0.013	0.063	0.076
17301		T17301G|(ORF1ab_polyprotein:T17037G(Y5679*))			18	0.002	19	0.001							23	0.002							41	0.004	114	0.005	5	0.002	0.012	0.014
17301		T17301A|(ORF1ab_polyprotein:T17037A(Y5679*))			44	0.005									44	0.004			5	0.003			47	0.004	130	0.005	5	0.005	0.016	0.021
17302		G17302T|(ORF1ab_polyprotein:GTC17038-17040TTA(V5680L))			32	0.004									29	0.003			7	0.004			27	0.002	93	0.004	5	0.004	0.013	0.017
17302		G17302T|(ORF1ab_polyprotein:G17038T(V5680F))	63	0.001	119	0.014			164	0.001			200	0.001	118	0.012	111	0.002	26	0.014			142	0.013	358	0.015	9	0.015	0.058	0.073
17303		T17303A|(ORF1ab_polyprotein:T17039A(V5680D))			23	0.003									27	0.003			2	0.001			43	0.004	145	0.006	5	0.003	0.014	0.017
17303		T17303G|(ORF1ab_polyprotein:T17039G(V5680G))			20	0.002									25	0.002			6	0.003			56	0.005	138	0.006	5	0.002	0.016	0.018
17304		C17304A|(ORF1ab_polyprotein:GTC17038-17040TTA(V5680L))			32	0.004									29	0.003			7	0.004			27	0.002	93	0.004	5	0.004	0.013	0.017
17304		C17304G|(ORF1ab_polyprotein:C17040G(V5680V))			63	0.007									68	0.006			13	0.007			123	0.011	303	0.012	5	0.007	0.036	0.043
17304		C17304A|(ORF1ab_polyprotein:C17040A(V5680V))	92	0.002	330	0.037	33	0.002	216	0.002			344	0.002	345	0.033	139	0.002	65	0.033			401	0.035	1071	0.043	10	0.039	0.152	0.191
17305		T17305A|(ORF1ab_polyprotein:T17041A(F5681I))			25	0.003									25	0.002			6	0.003			33	0.003	82	0.003	5	0.003	0.011	0.014
17305		T17305G|(ORF1ab_polyprotein:T17041G(F5681V))			80	0.009	18	0.001	135	0.001			180	0.001	76	0.007			15	0.008			129	0.011	365	0.015	8	0.009	0.044	0.053
17306		T17306G|(ORF1ab_polyprotein:T17042G(F5681C))	70	0.001	41	0.005	35	0.002	230	0.002			280	0.002	54	0.005	113	0.002	7	0.004			91	0.008	266	0.011	10	0.006	0.036	0.042
17309		G17309T|(ORF1ab_polyprotein:G17045T(C5682F))	93	0.002	172	0.019	27	0.002	208	0.002			249	0.001	210	0.02	93	0.001	39	0.02			247	0.022	523	0.021	10	0.021	0.089	0.11
17311		A17311T|(ORF1ab_polyprotein:A17047T(T5683S))			60	0.007	21	0.001	144	0.001			187	0.001	83	0.008	98	0.001	12	0.006			110	0.01	309	0.012	9	0.007	0.04	0.047
17312		C17312G|(ORF1ab_polyprotein:C17048G(T5683S))			22	0.003									16	0.002			4	0.002			44	0.004	92	0.004	5	0.003	0.012	0.015
17312		C17312A|(ORF1ab_polyprotein:C17048A(T5683N))	71	0.001	102	0.012	23	0.001	184	0.001			270	0.002	135	0.013	99	0.001	32	0.016			148	0.013	447	0.018	10	0.013	0.065	0.078
17313		T17313A|(ORF1ab_polyprotein:T17049A(T5683T))			31	0.004									38	0.004			10	0.005			45	0.004	119	0.005	5	0.004	0.018	0.022
17314		G17314T|(ORF1ab_polyprotein:G17050T(V5684L))	66	0.001	87	0.01	18	0.001	140	0.001			217	0.001	87	0.009	86	0.001	20	0.01			114	0.011	306	0.013	10	0.011	0.047	0.058
17315		T17315A|(ORF1ab_polyprotein:T17051A(V5684E))			21	0.002									29	0.003			2	0.001			39	0.004	124	0.005	5	0.002	0.013	0.015
17316		A17316T|(ORF1ab_polyprotein:A17052T(V5684V))			28	0.003									24	0.002	71	0.001	5	0.003			34	0.003	115	0.005	6	0.003	0.014	0.017
17317		A17317T|(ORF1ab_polyprotein:A17053T(N5685Y))	52	0.001	36	0.004	16	0.001	129	0.001			210	0.001	41	0.004	95	0.001	6	0.003			52	0.005	148	0.006	10	0.005	0.022	0.027
17318		A17318C|(ORF1ab_polyprotein:A17054C(N5685T))			17	0.002	17	0.001	122	0.001					27	0.003			7	0.004			62	0.006	133	0.006	7	0.002	0.021	0.023
17318		A17318T|(ORF1ab_polyprotein:A17054T(N5685I))	60	0.001	43	0.005	19	0.001	138	0.001			192	0.001	50	0.005	84	0.001	12	0.006			74	0.007	194	0.008	10	0.006	0.03	0.036
17319		T17319A|(ORF1ab_polyprotein:T17055A(N5685K))			62	0.007									58	0.006			12	0.006			71	0.007	189	0.008	5	0.007	0.027	0.034
17320		G17320T|(ORF1ab_polyprotein:G17056T(A5686S))	94	0.002	190	0.022	24	0.002	198	0.002			303	0.002	255	0.025	129	0.002	55	0.028			271	0.025	543	0.022	10	0.024	0.108	0.132
17321		C17321A|(ORF1ab_polyprotein:C17057A(A5686E))	80	0.001	84	0.009	24	0.001	195	0.001			267	0.002	80	0.008	116	0.002	17	0.008			116	0.01	330	0.013	10	0.01	0.045	0.055
17322		A17322C|(ORF1ab_polyprotein:A17058C(A5686A))			28	0.003			134	0.001					25	0.002			7	0.004			66	0.006	160	0.006	6	0.003	0.019	0.022
17322		A17322T|(ORF1ab_polyprotein:A17058T(A5686A))			69	0.008	17	0.001					192	0.001	84	0.008	84	0.001	7	0.004			90	0.008	259	0.01	8	0.008	0.033	0.041
17323		T17323A|(ORF1ab_polyprotein:T17059A(L5687M))			51	0.006									63	0.006			13	0.007			59	0.005	158	0.006	5	0.006	0.024	0.03
17323		T17323G|(ORF1ab_polyprotein:T17059G(L5687V))	124	0.002	51	0.006	53	0.003	384	0.003			422	0.002	56	0.005	157	0.002	12	0.006			94	0.008	265	0.01	10	0.008	0.039	0.047
17324		T17324G|(ORF1ab_polyprotein:T17060G(L5687W))	96	0.002	43	0.005	49	0.003	320	0.003			399	0.002	45	0.004	178	0.002	8	0.004			85	0.008	201	0.008	10	0.007	0.034	0.041
17325		G17325T|(ORF1ab_polyprotein:G17061T(L5687F))	93	0.002	156	0.017	20	0.001	210	0.002			297	0.002	202	0.019	133	0.002	29	0.015			209	0.018	521	0.02	10	0.019	0.079	0.098
17326		C17326A|(ORF1ab_polyprotein:C17062A(P5688T))	101	0.002	74	0.008	29	0.002	223	0.002			339	0.002	69	0.006	119	0.001	18	0.009			117	0.01	358	0.013	10	0.01	0.045	0.055
17327		C17327A|(ORF1ab_polyprotein:C17063A(P5688H))	83	0.001	55	0.006			199	0.001			227	0.001	69	0.006	111	0.001	8	0.004			78	0.006	239	0.009	9	0.007	0.028	0.035
17328		T17328G|(ORF1ab_polyprotein:T17064G(P5688P))			44	0.005									44	0.004			7	0.003			51	0.004	149	0.005	5	0.005	0.016	0.021
17328		T17328A|(ORF1ab_polyprotein:T17064A(P5688P))	79	0.001	71	0.007	26	0.001	218	0.002			222	0.001	77	0.007	101	0.001	15	0.007			104	0.009	325	0.012	10	0.008	0.04	0.048
17330		A17330C|(ORF1ab_polyprotein:A17066C(E5689A))			39	0.004									53	0.004			6	0.003			86	0.007	313	0.011	5	0.004	0.025	0.029
17330		A17330T|(ORF1ab_polyprotein:A17066T(E5689V))			74	0.007							226	0.001	81	0.007	104	0.001	12	0.006			114	0.009	321	0.011	7	0.007	0.035	0.042
17331		G17331C|(ORF1ab_polyprotein:G17067C(E5689D))			31	0.003									28	0.002							61	0.005	155	0.005	4	0.003	0.012	0.015
17331		G17331T|(ORF1ab_polyprotein:G17067T(E5689D))	86	0.001	310	0.029			172	0.001			258	0.001	313	0.025	104	0.001	54	0.024			369	0.028	836	0.027	9	0.03	0.107	0.137
17332		A17332T|(ORF1ab_polyprotein:A17068T(T5690S))			33	0.003	25	0.001							37	0.003	101	0.001					55	0.004	166	0.005	6	0.003	0.014	0.017
17332		A17332C|(ORF1ab_polyprotein:A17068C(T5690P))			58	0.005	22	0.001							48	0.004			14	0.006			100	0.007	328	0.01	6	0.005	0.028	0.033
17333		C17333A|(ORF1ab_polyprotein:C17069A(T5690K))			98	0.009	31	0.001	210	0.001			283	0.001	107	0.008	145	0.001	14	0.006			135	0.01	359	0.011	9	0.009	0.039	0.048
17334		G17334T|(ORF1ab_polyprotein:G17070T(T5690T))	71	0.001	44	0.004	27	0.001	194	0.001			291	0.001	49	0.004	118	0.001	10	0.004			75	0.005	217	0.007	10	0.005	0.024	0.029
17335		A17335C|(ORF1ab_polyprotein:A17071C(T5691P))			15	0.001	23	0.001							25	0.002			10	0.004			32	0.002	140	0.004	6	0.001	0.013	0.014
17336		C17336A|(ORF1ab_polyprotein:C17072A(T5691K))	81	0.001	80	0.007	27	0.001							93	0.007			12	0.005			100	0.007	311	0.009	7	0.008	0.029	0.037
17337	RATG13	A17337T|(ORF1ab_polyprotein:A17073T(T5691T))			36	0.003									33	0.002	106	0.001	3	0.001			53	0.004	148	0.004	6	0.003	0.012	0.015
17337		A17337C|(ORF1ab_polyprotein:A17073C(T5691T))			36	0.003	28	0.001	196	0.001					105	0.008			25	0.011			176	0.012	531	0.016	7	0.003	0.049	0.052
17338		G17338C|(ORF1ab_polyprotein:G17074C(A5692P))			36	0.003									38	0.003			7	0.003			86	0.006	218	0.007	5	0.003	0.019	0.022
17338		G17338T|(ORF1ab_polyprotein:G17074T(A5692S))	162	0.002	92	0.008	51	0.002	408	0.002			598	0.003	137	0.01	251	0.002	14	0.006			172	0.012	562	0.017	10	0.01	0.054	0.064
17339		C17339A|(ORF1ab_polyprotein:C17075A(A5692E))	95	0.001	106	0.009	27	0.001	198	0.001			287	0.001	85	0.006	147	0.001	15	0.006			118	0.008	338	0.01	10	0.01	0.034	0.044
17340		A17340C|(ORF1ab_polyprotein:A17076C(A5692A))			42	0.004									47	0.003			7	0.003			85	0.006	275	0.008	5	0.004	0.02	0.024
17340		A17340T|(ORF1ab_polyprotein:A17076T(A5692A))	105	0.001	102	0.009	31	0.001	262	0.002			367	0.002	83	0.006	189	0.002	12	0.005			137	0.009	359	0.011	10	0.01	0.038	0.048
17341		G17341T|(ORF1ab_polyprotein:G17077T(D5693Y))	135	0.002	178	0.015	44	0.002	341	0.002			491	0.002	176	0.013	225	0.002	30	0.012			246	0.016	659	0.019	10	0.017	0.068	0.085
17342		A17342T|(ORF1ab_polyprotein:A17078T(D5693V))	124	0.002	107	0.009	35	0.001	264	0.001			415	0.002	133	0.009	183	0.002	18	0.007			168	0.011	423	0.012	10	0.011	0.045	0.056
17343		T17343G|(ORF1ab_polyprotein:T17079G(D5693E))	103	0.001	38	0.003	63	0.003	335	0.002			415	0.002	77	0.005	181	0.002	10	0.004			123	0.008	383	0.011	10	0.004	0.037	0.041
17344		A17344C|(ORF1ab_polyprotein:A17080C(I5694L))													31	0.002			6	0.002			71	0.005	217	0.006	4	0	0.015	0.015
17344		A17344T|(ORF1ab_polyprotein:ATA17080-17082TTT(I5694F))			47	0.004									45	0.003			10	0.004			60	0.004	136	0.004	5	0.004	0.015	0.019
17344		A17344T|(ORF1ab_polyprotein:A17080T(I5694L))	202	0.003	144	0.012	56	0.002	396	0.002	2	0.25	627	0.003	168	0.012	327	0.003	35	0.014			228	0.015	613	0.018	11	0.015	0.319	0.334
17345		T17345G|(ORF1ab_polyprotein:T17081G(I5694R))	77	0.001	24	0.002	57	0.002	556	0.003			428	0.002	48	0.003	199	0.002	9	0.004			88	0.006	297	0.009	10	0.003	0.031	0.034
17346		A17346T|(ORF1ab_polyprotein:ATA17080-17082TTT(I5694F))			47	0.004									45	0.003			10	0.004			60	0.004	136	0.004	5	0.004	0.015	0.019
17346		A17346C|(ORF1ab_polyprotein:A17082C(I5694I))			102	0.009			271	0.001			297	0.001	115	0.008	151	0.001	20	0.008			231	0.015	624	0.018	8	0.009	0.052	0.061
17346		A17346T|(ORF1ab_polyprotein:A17082T(I5694I))	123	0.002	284	0.024	41	0.002	302	0.002			504	0.002	273	0.019	255	0.002	39	0.016			340	0.023	788	0.023	10	0.026	0.089	0.115
17347		G17347T|(ORF1ab_polyprotein:G17083T(V5695F))	143	0.002	159	0.013	44	0.002	350	0.002			478	0.002	194	0.013	267	0.002	27	0.011			200	0.013	743	0.021	10	0.015	0.066	0.081
17348		T17348G|(ORF1ab_polyprotein:T17084G(V5695G))	159	0.002	71	0.006	70	0.003	404	0.002			582	0.002	95	0.007	281	0.003	15	0.006			151	0.01	460	0.014	10	0.008	0.047	0.055
17349		T17349G|(ORF1ab_polyprotein:T17085G(V5695V))			24	0.002	29	0.001							42	0.003	130	0.001	7	0.003			58	0.004	187	0.006	7	0.002	0.018	0.02
17350		G17350T|(ORF1ab_polyprotein:GTC17086-17088TTA(V5696L))			26	0.002									40	0.003			6	0.003			49	0.003	150	0.005	5	0.002	0.014	0.016
17350		G17350T|(ORF1ab_polyprotein:G17086T(V5696F))	96	0.001	33	0.003							300	0.001	49	0.004	137	0.001	10	0.004			62	0.004	192	0.006	8	0.004	0.02	0.024
17351		T17351A|(ORF1ab_polyprotein:T17087A(V5696D))	114	0.002	60	0.006	40	0.002	297	0.002			318	0.001	38	0.003	148	0.001	11	0.005			124	0.009	292	0.009	10	0.008	0.032	0.04
17352		C17352T|(ORF1ab_polyprotein:C17088T(V5696V))			35	0.003									48	0.004			5	0.002			40	0.003	109	0.003	5	0.003	0.012	0.015
17352		C17352A|(ORF1ab_polyprotein:GTC17086-17088TTA(V5696L))			26	0.002									40	0.003			6	0.003			49	0.004	150	0.005	5	0.002	0.015	0.017
17352		C17352A|(ORF1ab_polyprotein:C17088A(V5696V))	246	0.004	1482	0.138	86	0.004	702	0.004			869	0.004	1691	0.129	451	0.004	249	0.115			1679	0.123	4215	0.133	10	0.142	0.516	0.658
17354		T17354A|(ORF1ab_polyprotein:T17090A(F5697Y))			29	0.003									20	0.002			4	0.002			52	0.004	149	0.005	5	0.003	0.013	0.016
17355		T17355A|(ORF1ab_polyprotein:T17091A(F5697L))			21	0.002									18	0.001			6	0.003			50	0.004	119	0.004	5	0.002	0.012	0.014
17356		G17356T|(ORF1ab_polyprotein:G17092T(D5698Y))	84	0.001	51	0.005			223	0.001			322	0.001	54	0.004	132	0.001	8	0.004			107	0.008	284	0.009	9	0.006	0.028	0.034
17357		A17357T|(ORF1ab_polyprotein:A17093T(D5698V))	84	0.001	104	0.01	27	0.001	201	0.001			256	0.001	132	0.01	160	0.002	17	0.008			163	0.012	389	0.012	10	0.011	0.047	0.058
17358		T17358A|(ORF1ab_polyprotein:T17094A(D5698E))			69	0.006									60	0.005			14	0.007			148	0.011	411	0.013	5	0.006	0.036	0.042
17359		G17359T|(ORF1ab_polyprotein:G17095T(E5699*))	89	0.001	70	0.007	43	0.002	224	0.001			326	0.001	72	0.006	164	0.002	16	0.007			105	0.008	381	0.012	10	0.008	0.039	0.047
17360		A17360T|(ORF1ab_polyprotein:A17096T(E5699V))	83	0.001	42	0.004	31	0.001	237	0.001			340	0.002	35	0.003	149	0.001	3	0.001			29	0.002	152	0.005	10	0.005	0.016	0.021
17361		A17361C|(ORF1ab_polyprotein:A17097C(E5699D))			31	0.003									26	0.002			4	0.002			46	0.003	147	0.005	5	0.003	0.012	0.015
17361		A17361T|(ORF1ab_polyprotein:A17097T(E5699D))	119	0.002	48	0.005	38	0.002	266	0.002			431	0.002	47	0.004	207	0.002	11	0.005			85	0.006	215	0.007	10	0.007	0.03	0.037
17362		A17362C|(ORF1ab_polyprotein:A17098C(I5700L))			21	0.002									30	0.002			7	0.003			61	0.005	173	0.006	5	0.002	0.016	0.018
17362		A17362T|(ORF1ab_polyprotein:A17098T(I5700F))	82	0.001	108	0.01	28	0.001	231	0.001			334	0.002	111	0.009	186	0.002	14	0.007			117	0.009	307	0.01	10	0.011	0.041	0.052
17364		T17364G|(ORF1ab_polyprotein:T17100G(I5700M))			51	0.005	30	0.001	215	0.001			235	0.001	40	0.003			11	0.005			79	0.006	226	0.007	8	0.005	0.024	0.029
17365		T17365A|(ORF1ab_polyprotein:T17101A(S5701T))			23	0.002									37	0.003			4	0.002			62	0.005	216	0.007	5	0.002	0.017	0.019
17366		C17366A|(ORF1ab_polyprotein:C17102A(S5701*))	79	0.001	172	0.016	29	0.001	226	0.001			317	0.001	218	0.017	133	0.001	35	0.016			235	0.018	749	0.024	10	0.017	0.079	0.096
17367		A17367C|(ORF1ab_polyprotein:A17103C(S5701S))	67	0.001	24	0.002	24	0.001	175	0.001					34	0.003							48	0.004	123	0.004	7	0.003	0.013	0.016
17367		A17367T|(ORF1ab_polyprotein:A17103T(S5701S))	141	0.002	50	0.005	44	0.002	286	0.002			425	0.002	51	0.004	211	0.002	6	0.003			78	0.006	219	0.007	10	0.007	0.028	0.035
17368		A17368T|(ORF1ab_polyprotein:A17104T(M5702L))	67	0.001	30	0.003	26	0.001	186	0.001			249	0.001	37	0.003	141	0.001	6	0.003			61	0.005	160	0.005	10	0.004	0.02	0.024
17368		A17368C|(ORF1ab_polyprotein:A17104C(M5702L))	241	0.004	158	0.015	106	0.005	785	0.005			859	0.004	182	0.014	378	0.004	35	0.016			318	0.024	830	0.027	10	0.019	0.099	0.118
17369		T17369G|(ORF1ab_polyprotein:T17105G(M5702R))	313	0.005	39	0.004	119	0.006	915	0.006			1106	0.005	47	0.004	514	0.005	15	0.007			74	0.006	198	0.006	10	0.009	0.045	0.054
17370		G17370T|(ORF1ab_polyprotein:G17106T(M5702I))	72	0.001	35	0.003			218	0.001			279	0.001	46	0.004	142	0.001	4	0.002			75	0.006	184	0.006	9	0.004	0.021	0.025
17371		G17371T|(ORF1ab_polyprotein:G17107T(A5703S))	103	0.002	31	0.003	31	0.001	225	0.001			369	0.002	32	0.002	171	0.002	5	0.002			61	0.005	172	0.006	10	0.005	0.021	0.026
17372		C17372A|(ORF1ab_polyprotein:C17108A(A5703D))	91	0.001	59	0.006	46	0.002	220	0.001			358	0.002	78	0.006	157	0.002	19	0.009			97	0.007	360	0.012	10	0.007	0.041	0.048
17373		C17373A|(ORF1ab_polyprotein:C17109A(A5703A))			45	0.004			178	0.001			262	0.001	52	0.004	129	0.001	4	0.002			60	0.004	197	0.006	8	0.004	0.019	0.023
17374		A17374C|(ORF1ab_polyprotein:A17110C(T5704P))			27	0.003	22	0.001	202	0.001			260	0.001	24	0.002			5	0.002			46	0.003	106	0.003	8	0.003	0.013	0.016
17374		A17374T|(ORF1ab_polyprotein:A17110T(T5704S))	74	0.001	23	0.002	29	0.001	181	0.001			288	0.001	21	0.002	142	0.001	9	0.004			39	0.003	109	0.004	10	0.003	0.017	0.02
17375		C17375A|(ORF1ab_polyprotein:C17111A(T5704K))	92	0.001	89	0.008	25	0.001	214	0.001			266	0.001	110	0.009	144	0.001	12	0.006			121	0.009	414	0.013	10	0.009	0.041	0.05
17376		A17376T|(ORF1ab_polyprotein:A17112T(T5704T))	73	0.001	37	0.004			183	0.001			278	0.001	32	0.002	162	0.002	5	0.002			52	0.004	103	0.003	9	0.005	0.015	0.02
17377		A17377T|(ORF1ab_polyprotein:A17113T(N5705Y))	87	0.001	41	0.004	36	0.002	229	0.001			300	0.001	35	0.003	163	0.002	7	0.003			50	0.004	121	0.004	10	0.005	0.02	0.025
17377		A17377C|(ORF1ab_polyprotein:A17113C(N5705H))	87	0.001	29	0.003	39	0.002	332	0.002			438	0.002	54	0.004	129	0.001	5	0.002			91	0.007	265	0.009	10	0.004	0.029	0.033
17378		A17378T|(ORF1ab_polyprotein:A17114T(N5705I))	95	0.001	71	0.007	32	0.001	203	0.001			266	0.001	71	0.006	156	0.002	9	0.004			103	0.008	309	0.01	10	0.008	0.033	0.041
17378		A17378C|(ORF1ab_polyprotein:A17114C(N5705T))	299	0.005	102	0.01	147	0.007	1002	0.006			1273	0.006	117	0.009	364	0.004	19	0.009			221	0.017	615	0.02	10	0.015	0.078	0.093
17379		T17379A|(ORF1ab_polyprotein:T17115A(N5705K))			37	0.004									41	0.003			8	0.004			61	0.005	139	0.005	5	0.004	0.017	0.021
17379		T17379G|(ORF1ab_polyprotein:T17115G(N5705K))	246	0.004	32	0.003	100	0.005	863	0.005			1046	0.005	49	0.004	360	0.004	4	0.002			70	0.005	228	0.007	10	0.007	0.037	0.044
17380		T17380G|(ORF1ab_polyprotein:T17116G(Y5706D))	153	0.002	31	0.003	61	0.003	585	0.004			753	0.004	31	0.002	223	0.002	10	0.005			47	0.004	162	0.005	10	0.005	0.029	0.034
17381		A17381T|(ORF1ab_polyprotein:A17117T(Y5706F))	72	0.001	61	0.006	29	0.001	211	0.001			275	0.001	70	0.006	142	0.001	9	0.004			91	0.007	266	0.009	10	0.007	0.03	0.037
17381		A17381C|(ORF1ab_polyprotein:A17117C(Y5706S))	107	0.002	64	0.006	57	0.003	363	0.002			344	0.002	80	0.006	162	0.002	11	0.005			143	0.011	442	0.014	10	0.008	0.045	0.053
17382		T17382A|(ORF1ab_polyprotein:T17118A(Y5706*))			36	0.003									32	0.003							52	0.004	154	0.005	4	0.003	0.012	0.015
17382		T17382G|(ORF1ab_polyprotein:T17118G(Y5706*))	106	0.002	20	0.002	69	0.003	468	0.003			590	0.003	20	0.002	174	0.002	4	0.002			54	0.004	141	0.005	10	0.004	0.024	0.028
17383		G17383T|(ORF1ab_polyprotein:G17119T(D5707Y))	71	0.001	51	0.005	31	0.001	213	0.001			270	0.001	49	0.004	130	0.001	7	0.003			82	0.006	254	0.008	10	0.006	0.025	0.031
17384		A17384T|(ORF1ab_polyprotein:A17120T(D5707V))	70	0.001	58	0.006	31	0.001	194	0.001			270	0.001	72	0.006	167	0.002	9	0.004			86	0.007	260	0.009	10	0.007	0.031	0.038
17384		A17384C|(ORF1ab_polyprotein:A17120C(D5707A))	177	0.003	108	0.01	118	0.006	814	0.005			891	0.004	87	0.007	300	0.003	17	0.008			181	0.014	492	0.016	10	0.013	0.063	0.076
17385		T17385G|(ORF1ab_polyprotein:T17121G(D5707E))	87	0.001	19	0.002	41	0.002	360	0.002			432	0.002	18	0.001	117	0.001	6	0.003			58	0.004	149	0.005	10	0.003	0.02	0.023
17385		T17385C|(ORF1ab_polyprotein:T17121C(D5707D))	114	0.002	32	0.003	38	0.002	415	0.003			564	0.003	17	0.001	130	0.001	7	0.003			43	0.003	126	0.004	10	0.005	0.02	0.025
17385		T17385A|(ORF1ab_polyprotein:T17121A(D5707E))	584	0.009	201	0.019	260	0.012	2158	0.013			2504	0.012	202	0.016	699	0.007	29	0.014			313	0.024	822	0.027	10	0.028	0.125	0.153
17386		T17386C|(ORF1ab_polyprotein:T17122C(L5708L))	89	0.001	31	0.003	50	0.002	380	0.002			519	0.002	22	0.002	111	0.001					50	0.004	142	0.005	9	0.004	0.018	0.022
17386		T17386A|(ORF1ab_polyprotein:T17122A(L5708M))	106	0.002	90	0.009	56	0.003	425	0.003			505	0.002	80	0.006	127	0.001	10	0.005			114	0.009	330	0.011	10	0.011	0.04	0.051
17386		T17386G|(ORF1ab_polyprotein:T17122G(L5708V))	416	0.006	74	0.007	191	0.009	1489	0.009			1927	0.009	55	0.004	505	0.005	11	0.005			94	0.007	342	0.011	10	0.013	0.059	0.072
17387		T17387G|(ORF1ab_polyprotein:T17123G(L5708W))	153	0.002	17	0.002	69	0.003	497	0.003			603	0.003	20	0.002	202	0.002	4	0.002			28	0.002	120	0.004	10	0.004	0.021	0.025
17387		T17387A|(ORF1ab_polyprotein:T17123A(L5708*))			57	0.006	27	0.001	208	0.001			238	0.001	63	0.005			10	0.005			89	0.007	240	0.008	8	0.006	0.028	0.034
17388		G17388T|(ORF1ab_polyprotein:G17124T(L5708F))			19	0.002	28	0.001							22	0.002			3	0.001			45	0.004	108	0.004	6	0.002	0.012	0.014
17389		A17389T|(ORF1ab_polyprotein:A17125T(S5709C))	116	0.002	56	0.006	28	0.001	234	0.001			346	0.002	67	0.005	190	0.002	15	0.007			85	0.007	271	0.009	10	0.008	0.034	0.042
17391		T17391A|(ORF1ab_polyprotein:T17127A(S5709R))			39	0.004	34	0.002	175	0.001					46	0.004			10	0.005			67	0.005	192	0.006	7	0.004	0.023	0.027
17394		T17394G|(ORF1ab_polyprotein:T17130G(V5710V))	78	0.001	11	0.001	38	0.002	257	0.002			342	0.002	19	0.002	136	0.001	2	0.001			13	0.001	56	0.002	10	0.002	0.013	0.015
17395		G17395T|(ORF1ab_polyprotein:G17131T(V5711F))			28	0.003									35	0.003			7	0.003			42	0.003	112	0.004	5	0.003	0.013	0.016
17397		C17397A|(ORF1ab_polyprotein:C17133A(V5711V))	63	0.001	28	0.003									30	0.003			6	0.003			55	0.004	156	0.005	6	0.004	0.015	0.019
17398		A17398T|(ORF1ab_polyprotein:A17134T(N5712Y))	75	0.001	22	0.002	28	0.001	179	0.001			268	0.001	26	0.002	114	0.001	6	0.003			37	0.003	119	0.004	10	0.003	0.016	0.019
17399		A17399C|(ORF1ab_polyprotein:A17135C(N5712T))			21	0.002	23	0.001	183	0.001					27	0.002			2	0.001			45	0.004	116	0.004	7	0.002	0.013	0.015
17402		C17402A|(ORF1ab_polyprotein:C17138A(A5713D))			30	0.003									32	0.003			2	0.001	33	0.001	36	0.003	126	0.004	6	0.003	0.012	0.015
17406		A17406T|(ORF1ab_polyprotein:A17142T(R5714S))	59	0.001	42	0.004							189	0.001	23	0.002			8	0.004			36	0.003	99	0.004	7	0.005	0.014	0.019
17407		T17407G|(ORF1ab_polyprotein:T17143G(L5715V))			103	0.01									22	0.002			3	0.002			17	0.001	155	0.006	5	0.01	0.011	0.021
17410		C17410A|(ORF1ab_polyprotein:C17146A(R5716S))			33	0.003									39	0.004			6	0.003			43	0.004	107	0.004	5	0.003	0.015	0.018
17412		T17412A|(ORF1ab_polyprotein:T17148A(R5716R))			23	0.002									24	0.002			3	0.002			74	0.007	205	0.008	5	0.002	0.019	0.021
17414		C17414A|(ORF1ab_polyprotein:C17150A(A5717D))			26	0.002									46	0.004			8	0.004			36	0.003	125	0.005	5	0.002	0.016	0.018
17418		G17418T|(ORF1ab_polyprotein:G17154T(K5718N))			45	0.004									17	0.002			3	0.002			22	0.002	96	0.004	5	0.004	0.01	0.014
17421		C17421A|(ORF1ab_polyprotein:C17157A(H5719Q))			44	0.004									62	0.006			7	0.004			68	0.007	186	0.007	5	0.004	0.024	0.028
17423		A17423T|(ORF1ab_polyprotein:A17159T(Y5720F))			27	0.002	15	0.001	107	0.001			187	0.001	19	0.002			4	0.003			23	0.003	81	0.004	8	0.002	0.015	0.017
17449		T17449A|(ORF1ab_polyprotein:T17185A(L5729I))	11	0.002	35	0.005											95	0.002			204	0.002			23	0.006	5	0.007	0.01	0.017
17452		C17452A|(ORF1ab_polyprotein:C17188A(P5730T))	10	0.001	12	0.002											82	0.001	2	0.006	132	0.001			21	0.005	6	0.003	0.013	0.016
17454	RATG13	T17454A|(ORF1ab_polyprotein:T17190A(P5730P))	10	0.001	47	0.006											65	0.001			143	0.001			26	0.006	5	0.007	0.008	0.015
17454		T17454C|(ORF1ab_polyprotein:T17190C(P5730P))																	5	0.015							1	0	0.015	0.015
17462		G17462T|(ORF1ab_polyprotein:G17198T(R5733L))			38	0.005											63	0.001							40	0.009	3	0.005	0.01	0.015
17467		T17467G|(ORF1ab_polyprotein:T17203G(L5735V))	21	0.003	82	0.01											190	0.003	2	0.006	415	0.004			106	0.022	6	0.013	0.035	0.048
17468		T17468A|(ORF1ab_polyprotein:T17204A(L5735*))	9	0.001	40	0.005											108	0.002	2	0.006	227	0.002			44	0.009	6	0.006	0.019	0.025
17470		C17470A|(ORF1ab_polyprotein:C17206A(L5736I))	13	0.002	24	0.003											96	0.002	5	0.014	193	0.002			19	0.004	6	0.005	0.022	0.027
17473		A17473T|(ORF1ab_polyprotein:A17209T(T5737S))			34	0.004													2	0.005					53	0.011	3	0.004	0.016	0.02
17475		T17475A|(ORF1ab_polyprotein:T17211A(T5737T))	14	0.002	42	0.005											100	0.002	2	0.005	222	0.002			35	0.007	6	0.007	0.016	0.023
17476		A17476C|(ORF1ab_polyprotein:A17212C(K5738Q))	18	0.002	54	0.006											143	0.002	5	0.013	303	0.003			67	0.013	6	0.008	0.031	0.039
17477		A17477T|(ORF1ab_polyprotein:A17213T(K5738M))	11	0.001	74	0.009													2	0.005					87	0.017	4	0.01	0.022	0.032
17478		G17478T|(ORF1ab_polyprotein:G17214T(K5738N))	12	0.001	53	0.006											107	0.002			161	0.001			41	0.008	5	0.007	0.011	0.018
17479		G17479T|(ORF1ab_polyprotein:G17215T(G5739C))	18	0.002	55	0.006											80	0.001	4	0.011	166	0.001			39	0.008	6	0.008	0.021	0.029
17486		T17486G|(ORF1ab_polyprotein:T17222G(L5741R))			29	0.003													2	0.005					42	0.008	3	0.003	0.013	0.016
17486		T17486A|(ORF1ab_polyprotein:T17222A(L5741Q))	18	0.002	129	0.014											179	0.003	12	0.03	363	0.003			93	0.017	6	0.016	0.053	0.069
17487		A17487C|(ORF1ab_polyprotein:A17223C(L5741L))	9	0.001	79	0.008											104	0.002	2	0.005	224	0.002			74	0.014	6	0.009	0.023	0.032
17488		G17488T|(ORF1ab_polyprotein:G17224T(E5742*))	69	0.008	1419	0.151					2	1			2	0.182	465	0.007	62	0.154	905	0.007			868	0.161	8	0.159	1.511	1.67
17490		A17490T|(ORF1ab_polyprotein:A17226T(E5742D))			20	0.002													3	0.007					28	0.005	3	0.002	0.012	0.014
17492		C17492A|(ORF1ab_polyprotein:C17228A(P5743Q))	15	0.002	31	0.003											114	0.002	2	0.005	201	0.002			32	0.006	6	0.005	0.015	0.02
17494		G17494T|(ORF1ab_polyprotein:G17230T(E5744*))	10	0.001	31	0.003											79	0.001	2	0.005					34	0.006	5	0.004	0.012	0.016
17496		A17496C|(ORF1ab_polyprotein:A17232C(E5744D))	10	0.001	46	0.005											70	0.001	5	0.013	164	0.001			45	0.009	6	0.006	0.024	0.03
17497		T17497A|(ORF1ab_polyprotein:T17233A(Y5745N))	18	0.002	133	0.014											75	0.001	11	0.028	253	0.002			86	0.016	6	0.016	0.047	0.063
17497		T17497C|(ORF1ab_polyprotein:T17233C(Y5745H))															40467	0.709									1	0	0.709	0.709
17500		T17500A|(ORF1ab_polyprotein:T17236A(F5746I))	18	0.002	59	0.006									2	0.182	152	0.003	2	0.005	247	0.002			71	0.013	7	0.008	0.205	0.213
17501		T17501A|(ORF1ab_polyprotein:T17237A(F5746Y))	13	0.002	38	0.004											123	0.002	3	0.008	205	0.002			27	0.005	6	0.006	0.017	0.023
17502		C17502A|(ORF1ab_polyprotein:C17238A(F5746L))			49	0.005											73	0.001	2	0.005	164	0.001			35	0.007	5	0.005	0.014	0.019
17505		T17505G|(ORF1ab_polyprotein:T17241G(N5747K))	9	0.001	42	0.004													3	0.007	128	0.001			55	0.01	5	0.005	0.018	0.023
17505		T17505A|(ORF1ab_polyprotein:T17241A(N5747K))	11	0.001	81	0.009											127	0.002	2	0.005	223	0.002			65	0.012	6	0.01	0.021	0.031
17506		T17506A|(ORF1ab_polyprotein:T17242A(S5748T))	13	0.002	68	0.007											125	0.002	3	0.008	256	0.002			54	0.01	6	0.009	0.022	0.031
17507		C17507A|(ORF1ab_polyprotein:C17243A(S5748*))	17	0.002	48	0.005											90	0.002	3	0.008	156	0.001			31	0.006	6	0.007	0.017	0.024
17508		A17508T|(ORF1ab_polyprotein:A17244T(S5748S))			55	0.006													2	0.005					53	0.01	3	0.006	0.015	0.021
17509		G17509T|(ORF1ab_polyprotein:G17245T(V5749L))	13	0.002	40	0.004													3	0.007					34	0.006	4	0.006	0.013	0.019
17510		T17510G|(ORF1ab_polyprotein:T17246G(V5749G))	9	0.001	17	0.002													4	0.01					25	0.005	4	0.003	0.015	0.018
17510		T17510A|(ORF1ab_polyprotein:T17246A(V5749E))	19	0.002	51	0.005											102	0.002	4	0.01	243	0.002			33	0.006	6	0.007	0.02	0.027
17514		T17514A|(ORF1ab_polyprotein:T17250A(C5750*))			20	0.002											66	0.001	3	0.008	144	0.001			19	0.003	5	0.002	0.013	0.015
17515		A17515T|(ORF1ab_polyprotein:A17251T(R5751*))			24	0.002													4	0.01					25	0.005	3	0.002	0.015	0.017
17516		G17516T|(ORF1ab_polyprotein:G17252T(R5751I))	29	0.004	579	0.06											206	0.004	29	0.074	387	0.003			346	0.064	6	0.064	0.145	0.209
17518		C17518A|(ORF1ab_polyprotein:C17254A(L5752I))	11	0.001	150	0.016											90	0.002	9	0.023	168	0.001			99	0.018	6	0.017	0.044	0.061
17519		T17519A|(ORF1ab_polyprotein:T17255A(L5752H))			42	0.005													2	0.005					29	0.006	3	0.005	0.011	0.016
17519		T17519G|(ORF1ab_polyprotein:T17255G(L5752R))	9	0.001	17	0.002											56	0.001	2	0.005	121	0.001			30	0.006	6	0.003	0.013	0.016
17521		A17521T|(ORF1ab_polyprotein:A17257T(M5753L))			36	0.004													2	0.006					35	0.007	3	0.004	0.013	0.017
17523		G17523T|(ORF1ab_polyprotein:G17259T(M5753I))	9	0.001	89	0.01											62	0.001	4	0.012	108	0.001			69	0.014	6	0.011	0.028	0.039
17526		A17526C|(ORF1ab_polyprotein:A17262C(K5754N))	13	0.002	31	0.004											72	0.001			143	0.002			36	0.008	5	0.006	0.011	0.017
17527		A17527T|(ORF1ab_polyprotein:A17263T(T5755S))	17	0.002	65	0.008											108	0.002	3	0.009	191	0.002			71	0.015	6	0.01	0.028	0.038
17528		C17528A|(ORF1ab_polyprotein:C17264A(T5755N))	10	0.001	97	0.011											69	0.001	2	0.006	125	0.001			75	0.015	6	0.012	0.023	0.035
17529		T17529G|(ORF1ab_polyprotein:T17265G(T5755T))			28	0.003											65	0.001			132	0.001			43	0.009	4	0.003	0.011	0.014
17530		A17530C|(ORF1ab_polyprotein:A17266C(I5756L))	12	0.002	32	0.004											72	0.001			161	0.002			56	0.011	5	0.006	0.014	0.02
17531		T17531A|(ORF1ab_polyprotein:T17267A(I5756K))	10	0.001	59	0.007											95	0.002	2	0.006	173	0.002			49	0.01	6	0.008	0.02	0.028
17532		A17532C|(ORF1ab_polyprotein:A17268C(I5756I))	10	0.001	35	0.004											66	0.001			131	0.001			58	0.012	5	0.005	0.014	0.019
17533		G17533T|(ORF1ab_polyprotein:G17269T(G5757C))	13	0.002	189	0.022											107	0.002	8	0.023	190	0.002			151	0.03	6	0.024	0.057	0.081
17534		G17534T|(ORF1ab_polyprotein:G17270T(G5757V))	18	0.002	63	0.007											68	0.001	5	0.013	160	0.002			54	0.01	6	0.009	0.026	0.035
17537		C17537A|(ORF1ab_polyprotein:C17273A(P5758Q))	16	0.002	26	0.003											81	0.002			184	0.002			38	0.007	5	0.005	0.011	0.016
17539		G17539T|(ORF1ab_polyprotein:G17275T(D5759Y))			69	0.007											66	0.001	2	0.005	122	0.001			59	0.011	5	0.007	0.018	0.025
17541		C17541A|(ORF1ab_polyprotein:C17277A(D5759E))			41	0.004													6	0.015					38	0.007	3	0.004	0.022	0.026
17542		A17542C|(ORF1ab_polyprotein:A17278C(M5760L))			28	0.003													2	0.005					40	0.007	3	0.003	0.012	0.015
17542		A17542T|(ORF1ab_polyprotein:A17278T(M5760L))			29	0.003													3	0.008					22	0.004	3	0.003	0.012	0.015
17543		T17543A|(ORF1ab_polyprotein:T17279A(M5760K))			63	0.007											82	0.002			165	0.002			39	0.007	4	0.007	0.011	0.018
17544		G17544T|(ORF1ab_polyprotein:G17280T(M5760I))	11	0.001	237	0.026											77	0.001	11	0.029	170	0.002			157	0.03	6	0.027	0.062	0.089
17545		T17545G|(ORF1ab_polyprotein:T17281G(F5761V))	47	0.006	222	0.024											257	0.005	15	0.039	546	0.005			159	0.03	6	0.03	0.079	0.109
17546		T17546G|(ORF1ab_polyprotein:T17282G(F5761C))			27	0.003													2	0.005					30	0.006	3	0.003	0.011	0.014
17547		C17547A|(ORF1ab_polyprotein:C17283A(F5761L))			62	0.007											68	0.001	5	0.013	149	0.001			85	0.016	5	0.007	0.031	0.038
17549		T17549A|(ORF1ab_polyprotein:T17285A(L5762H))			26	0.003													4	0.011					36	0.007	3	0.003	0.018	0.021
17551		G17551T|(ORF1ab_polyprotein:G17287T(G5763*))	13	0.002	44	0.005											87	0.002	2	0.006	165	0.002			47	0.009	6	0.007	0.019	0.026
17552		G17552T|(ORF1ab_polyprotein:G17288T(G5763V))			22	0.003											65	0.001	2	0.006	107	0.001			34	0.007	5	0.003	0.015	0.018
17553		A17553T|(ORF1ab_polyprotein:A17289T(G5763G))	12	0.002	55	0.006											62	0.001	5	0.014	122	0.001			58	0.012	6	0.008	0.028	0.036
17554		A17554C|(ORF1ab_polyprotein:A17290C(T5764P))	23	0.003	41	0.005											108	0.002			237	0.002			42	0.008	5	0.008	0.012	0.02
17554		A17554T|(ORF1ab_polyprotein:A17290T(T5764S))			32	0.004											56	0.001	4	0.011	98	0.001			32	0.006	5	0.004	0.019	0.023
17555		C17555T|(ORF1ab_polyprotein:C17291T(T5764I))			60	0.007													5	0.014					29	0.006	3	0.007	0.02	0.027
17555		C17555A|(ORF1ab_polyprotein:C17291A(T5764N))	21	0.003	326	0.038											97	0.002	18	0.051	212	0.002			251	0.05	6	0.041	0.105	0.146
17556		T17556A|(ORF1ab_polyprotein:T17292A(T5764T))	10	0.001	41	0.005											64	0.001			117	0.001			30	0.006	5	0.006	0.008	0.014
17556		T17556G|(ORF1ab_polyprotein:T17292G(T5764T))			44	0.005													2	0.006					47	0.01	3	0.005	0.016	0.021
17558		G17558T|(ORF1ab_polyprotein:G17294T(C5765F))			114	0.013											57	0.001	6	0.017	117	0.001			76	0.015	5	0.013	0.034	0.047
17560		C17560A|(ORF1ab_polyprotein:C17296A(R5766R))	8	0.001	45	0.005											51	0.001	4	0.011	116	0.001			25	0.005	6	0.006	0.018	0.024
17561		G17561T|(ORF1ab_polyprotein:G17297T(R5766L))	16	0.002	45	0.005											63	0.001	5	0.014	156	0.002			36	0.007	6	0.007	0.024	0.031
17562		G17562T|(ORF1ab_polyprotein:G17298T(R5766R))	9	0.001	20	0.002											50	0.001	2	0.006	113	0.001			16	0.003	6	0.003	0.011	0.014
17563		C17563A|(ORF1ab_polyprotein:C17299A(R5767S))			47	0.005											76	0.002	2	0.006	143	0.001			47	0.009	5	0.005	0.018	0.023
17564		G17564T|(ORF1ab_polyprotein:G17300T(R5767L))	8	0.001	29	0.003											63	0.001	3	0.008	117	0.001			18	0.004	6	0.004	0.014	0.018
17565		T17565G|(ORF1ab_polyprotein:T17301G(R5767R))	9	0.001	59	0.007											71	0.001	5	0.014	140	0.001			70	0.014	6	0.008	0.03	0.038
17566		T17566G|(ORF1ab_polyprotein:T17302G(C5768G))			42	0.005																			46	0.009	2	0.005	0.009	0.014
17567		G17567T|(ORF1ab_polyprotein:G17303T(C5768F))			74	0.008													2	0.005	99	0.001			60	0.012	4	0.008	0.018	0.026
17569		C17569A|(ORF1ab_polyprotein:C17305A(P5769T))	7	0.001	40	0.005											72	0.001	3	0.008	152	0.002			47	0.009	6	0.006	0.02	0.026
17570		C17570A|(ORF1ab_polyprotein:C17306A(P5769H))	7	0.001	32	0.004											76	0.002	2	0.006	119	0.001			36	0.007	6	0.005	0.016	0.021
17571		T17571G|(ORF1ab_polyprotein:T17307G(P5769P))			21	0.002													3	0.009					25	0.005	3	0.002	0.014	0.016
17572		G17572T|(ORF1ab_polyprotein:G17308T(A5770S))	10	0.001	20	0.002											62	0.001	2	0.006	113	0.001			31	0.006	6	0.003	0.014	0.017
17573		C17573G|(ORF1ab_polyprotein:C17309G(A5770G))			25	0.003													2	0.006					34	0.007	3	0.003	0.013	0.016
17573		C17573A|(ORF1ab_polyprotein:C17309A(A5770D))	12	0.002	49	0.006											72	0.001	4	0.011	141	0.001			49	0.01	6	0.008	0.023	0.031
17574		T17574G|(ORF1ab_polyprotein:T17310G(A5770A))			88	0.01											96	0.002	4	0.011	174	0.002			104	0.021	5	0.01	0.036	0.046
17576		A17576T|(ORF1ab_polyprotein:A17312T(E5771V))			89	0.01											67	0.001	7	0.02	125	0.001			70	0.014	5	0.01	0.036	0.046
17577		A17577T|(ORF1ab_polyprotein:A17313T(E5771D))	9	0.001	35	0.004											63	0.001			321	0.003			35	0.007	5	0.005	0.011	0.016
17578		A17578T|(ORF1ab_polyprotein:A17314T(I5772F))	13	0.002	62	0.007											71	0.001	4	0.011	137	0.001			64	0.012	6	0.009	0.025	0.034
17581		G17581T|(ORF1ab_polyprotein:G17317T(V5773F))	9	0.001	80	0.009											61	0.001	2	0.006	110	0.001			54	0.01	6	0.01	0.018	0.028
17584		G17584T|(ORF1ab_polyprotein:G17320T(D5774Y))	8	0.001	97	0.011											66	0.001	4	0.011	114	0.001			81	0.016	6	0.012	0.029	0.041
17585		A17585T|(ORF1ab_polyprotein:A17321T(D5774V))			35	0.004											62	0.001	2	0.006	127	0.001			41	0.008	5	0.004	0.016	0.02
17587		A17587T|(ORF1ab_polyprotein:A17323T(T5775S))	8	0.001	36	0.004											86	0.002	4	0.011	139	0.001			34	0.007	6	0.005	0.021	0.026
17588		C17588A|(ORF1ab_polyprotein:C17324A(T5775N))	13	0.002	17	0.002											57	0.001	2	0.005	106	0.001			18	0.003	6	0.004	0.01	0.014
17591		T17591A|(ORF1ab_polyprotein:T17327A(V5776E))	8	0.001	35	0.004													2	0.005	105	0.001			39	0.007	5	0.005	0.013	0.018
17592		G17592T|(ORF1ab_polyprotein:G17328T(V5776V))	10	0.001	19	0.002											52	0.001	2	0.005	116	0.001			26	0.005	6	0.003	0.012	0.015
17593		A17593T|(ORF1ab_polyprotein:A17329T(S5777C))			47	0.005													2	0.005					27	0.005	3	0.005	0.01	0.015
17595		T17595A|(ORF1ab_polyprotein:T17331A(S5777R))	8	0.001	55	0.006											53	0.001	3	0.008	104	0.001			32	0.006	6	0.007	0.016	0.023
17596		G17596T|(ORF1ab_polyprotein:G17332T(A5778S))	10	0.001	19	0.002											76	0.001	2	0.006	136	0.001			34	0.007	6	0.003	0.015	0.018
17597		C17597A|(ORF1ab_polyprotein:C17333A(A5778D))			190	0.022											91	0.002	5	0.014	179	0.002			131	0.026	5	0.022	0.044	0.066
17599		T17599G|(ORF1ab_polyprotein:T17335G(L5779V))	22	0.003	75	0.009											103	0.002	3	0.009	186	0.002			90	0.018	6	0.012	0.031	0.043
17601		G17601T|(ORF1ab_polyprotein:G17337T(L5779F))	19	0.003	49	0.006											98	0.002	3	0.009	155	0.002			41	0.008	6	0.009	0.021	0.03
17602		G17602T|(ORF1ab_polyprotein:G17338T(V5780F))	9	0.001	59	0.007											66	0.001			184	0.002			42	0.009	5	0.008	0.012	0.02
17606		A17606T|(ORF1ab_polyprotein:A17342T(Y5781F))			47	0.005													5	0.014	115	0.001			42	0.008	4	0.005	0.023	0.028
17608		G17608T|(ORF1ab_polyprotein:G17344T(D5782Y))	15	0.002	42	0.005											87	0.002	2	0.006	153	0.002			40	0.008	6	0.007	0.018	0.025
17609		A17609T|(ORF1ab_polyprotein:A17345T(D5782V))			37	0.004													2	0.006					34	0.007	3	0.004	0.013	0.017
17610		T17610G|(ORF1ab_polyprotein:T17346G(D5782E))	12	0.002	37	0.004											70	0.001	4	0.012	128	0.001			49	0.01	6	0.006	0.024	0.03
17612		A17612T|(ORF1ab_polyprotein:A17348T(N5783I))			30	0.004													2	0.006					39	0.008	3	0.004	0.014	0.018
17612		A17612C|(ORF1ab_polyprotein:A17348C(N5783T))	19	0.003	38	0.005											137	0.003			219	0.002			57	0.012	5	0.008	0.017	0.025
17613		T17613A|(ORF1ab_polyprotein:T17349A(N5783K))			58	0.007													2	0.006					53	0.011	3	0.007	0.017	0.024
17614		A17614T|(ORF1ab_polyprotein:A17350T(K5784*))	9	0.001	29	0.003											51	0.001	2	0.006	99	0.001			24	0.005	6	0.004	0.013	0.017
17616		G17616T|(ORF1ab_polyprotein:G17352T(K5784N))	11	0.002	140	0.016									2	0.2	99	0.002	9	0.026	211	0.002			99	0.02	7	0.018	0.25	0.268
17617		C17617A|(ORF1ab_polyprotein:C17353A(L5785I))	12	0.002	118	0.014											84	0.002	3	0.009	164	0.002			71	0.014	6	0.016	0.027	0.043
17619		T17619A|(ORF1ab_polyprotein:T17355A(L5785L))			41	0.005													3	0.008					30	0.006	3	0.005	0.014	0.019
17621		A17621T|(ORF1ab_polyprotein:A17357T(K5786I))	9	0.001	36	0.004											81	0.002			114	0.001			45	0.009	5	0.005	0.012	0.017
17621		A17621C|(ORF1ab_polyprotein:A17357C(K5786T))			23	0.003											61	0.001	4	0.011					37	0.007	4	0.003	0.019	0.022
17622		A17622T|(ORF1ab_polyprotein:A17358T(K5786N))	10	0.001	30	0.003											89	0.002	3	0.008	157	0.002			45	0.009	6	0.004	0.021	0.025
17623		G17623T|(ORF1ab_polyprotein:G17359T(A5787S))	18	0.002	77	0.009											102	0.002	2	0.005	179	0.002			69	0.014	6	0.011	0.023	0.034
17624		C17624A|(ORF1ab_polyprotein:C17360A(A5787E))			48	0.005											67	0.001	5	0.014	124	0.001			43	0.008	5	0.005	0.024	0.029
17625		A17625T|(ORF1ab_polyprotein:A17361T(A5787A))	8	0.001	48	0.006											66	0.001	4	0.012	144	0.001			42	0.009	6	0.007	0.023	0.03
17626		C17626A|(ORF1ab_polyprotein:CAT17362-17364AAA(H5788K))			17	0.002													4	0.011					20	0.004	3	0.002	0.015	0.017
17626		C17626A|(ORF1ab_polyprotein:C17362A(H5788N))	11	0.002	159	0.018													6	0.017	118	0.001			99	0.02	5	0.02	0.038	0.058
17627		A17627T|(ORF1ab_polyprotein:A17363T(H5788L))	10	0.001	31	0.004											64	0.001	3	0.008	102	0.001			24	0.005	6	0.005	0.015	0.02
17628		T17628A|(ORF1ab_polyprotein:CAT17362-17364AAA(H5788K))			17	0.002													4	0.011					20	0.004	3	0.002	0.015	0.017
17628		T17628A|(ORF1ab_polyprotein:T17364A(H5788Q))	10	0.001	117	0.013													6	0.016	111	0.001			114	0.023	5	0.014	0.04	0.054
17630		A17630T|(ORF1ab_polyprotein:A17366T(K5789I))	8	0.001	26	0.003											65	0.001	2	0.005	120	0.001			27	0.005	6	0.004	0.012	0.016
17630		A17630C|(ORF1ab_polyprotein:A17366C(K5789T))	14	0.002	47	0.005											96	0.002	3	0.008	196	0.002			60	0.012	6	0.007	0.024	0.031
17631		A17631C|(ORF1ab_polyprotein:A17367C(K5789N))	9	0.001	42	0.005											66	0.001			136	0.001			36	0.007	5	0.006	0.009	0.015
17632		G17632T|(ORF1ab_polyprotein:G17368T(D5790Y))	11	0.002	108	0.012											81	0.002	5	0.014	180	0.002			81	0.016	6	0.014	0.034	0.048
17634		C17634A|(ORF1ab_polyprotein:C17370A(D5790E))	11	0.002	128	0.015											71	0.001	4	0.011	122	0.001			86	0.018	6	0.017	0.031	0.048
17635		A17635T|(ORF1ab_polyprotein:A17371T(K5791*))			15	0.002											61	0.001	3	0.009	124	0.001			11	0.002	5	0.002	0.013	0.015
17637		A17637C|(ORF1ab_polyprotein:A17373C(K5791N))			48	0.006											64	0.001	3	0.009	117	0.001			53	0.012	5	0.006	0.023	0.029
17638		T17638A|(ORF1ab_polyprotein:T17374A(S5792T))			145	0.017													5	0.014	164	0.002			95	0.021	4	0.017	0.037	0.054
17639		C17639A|(ORF1ab_polyprotein:C17375A(S5792*))			50	0.006											56	0.001	2	0.006					51	0.011	4	0.006	0.018	0.024
17641		G17641T|(ORF1ab_polyprotein:G17377T(A5793S))	13	0.002	68	0.008											92	0.002			210	0.002			58	0.013	5	0.01	0.017	0.027
17642		C17642A|(ORF1ab_polyprotein:C17378A(A5793D))	8	0.001	70	0.008									2	0.25	81	0.002	4	0.012	146	0.001			55	0.012	7	0.009	0.277	0.286
17643		T17643A|(ORF1ab_polyprotein:T17379A(A5793A))	9	0.001	35	0.004																			39	0.009	3	0.005	0.009	0.014
17644		C17644A|(ORF1ab_polyprotein:C17380A(Q5794K))	17	0.002	209	0.025											92	0.002	8	0.023	183	0.002			142	0.031	6	0.027	0.058	0.085
17645		A17645T|(ORF1ab_polyprotein:A17381T(Q5794L))	15	0.002	31	0.004											93	0.002			178	0.002			36	0.008	5	0.006	0.012	0.018
17646		A17646C|(ORF1ab_polyprotein:A17382C(Q5794H))	26	0.004	69	0.008											121	0.002			247	0.002			81	0.018	5	0.012	0.022	0.034
17647		T17647A|(ORF1ab_polyprotein:T17383A(C5795S))			57	0.006													2	0.005					49	0.009	3	0.006	0.014	0.02
17648		G17648T|(ORF1ab_polyprotein:G17384T(C5795F))	14	0.001	63	0.006											105	0.001	4	0.01	215	0.002			69	0.012	6	0.007	0.025	0.032
17649		C17649A|(ORF1ab_polyprotein:C17385A(C5795*))			217	0.022											88	0.001	10	0.025	195	0.001			153	0.027	5	0.022	0.054	0.076
17651		T17651A|(ORF1ab_polyprotein:T17387A(F5796Y))			67	0.007													3	0.007					90	0.016	3	0.007	0.023	0.03
17653		A17653T|(ORF1ab_polyprotein:A17389T(K5797*))	12	0.001	27	0.003											114	0.001	3	0.007	188	0.001			30	0.005	6	0.004	0.014	0.018
17654		A17654T|(ORF1ab_polyprotein:A17390T(K5797I))	13	0.001	33	0.003											124	0.002			214	0.001			41	0.007	5	0.004	0.01	0.014
17655		A17655T|(ORF1ab_polyprotein:A17391T(K5797N))	21	0.002	60	0.006											180	0.002	3	0.007	322	0.002			45	0.007	6	0.008	0.018	0.026
17655		A17655C|(ORF1ab_polyprotein:A17391C(K5797N))	20	0.002	37	0.004											158	0.002	2	0.005	265	0.002			73	0.012	6	0.006	0.021	0.027
17656		A17656T|(ORF1ab_polyprotein:A17392T(M5798L))	15	0.002	88	0.008											129	0.002	3	0.007	233	0.002			54	0.009	6	0.01	0.02	0.03
17656		A17656C|(ORF1ab_polyprotein:A17392C(M5798L))	13	0.001	111	0.011											143	0.002	3	0.007	261	0.002			126	0.021	6	0.012	0.032	0.044
17657		T17657A|(ORF1ab_polyprotein:T17393A(M5798K))			36	0.003													2	0.005					42	0.007	3	0.003	0.012	0.015
17658		G17658T|(ORF1ab_polyprotein:G17394T(M5798I))	24	0.002	154	0.015											141	0.002	4	0.01	303	0.002			109	0.018	6	0.017	0.032	0.049
17659		T17659A|(ORF1ab_polyprotein:T17395A(F5799I))	12	0.001	92	0.009											161	0.002	2	0.005	327	0.002			153	0.025	6	0.01	0.034	0.044
17660		T17660A|(ORF1ab_polyprotein:T17396A(F5799Y))	37	0.004	88	0.009											228	0.003	5	0.012	417	0.003			140	0.023	6	0.013	0.041	0.054
17661		T17661A|(ORF1ab_polyprotein:T17397A(F5799L))			54	0.005													3	0.007					84	0.014	3	0.005	0.021	0.026
17663		A17663T|(ORF1ab_polyprotein:A17399T(Y5800F))	11	0.001	51	0.005											117	0.002			195	0.001			45	0.008	5	0.006	0.011	0.017
17665		A17665C|(ORF1ab_polyprotein:A17401C(K5801Q))	14	0.001	71	0.007											93	0.001			247	0.002			120	0.02	5	0.008	0.023	0.031
17665		A17665T|(ORF1ab_polyprotein:A17401T(K5801*))			66	0.006											142	0.002	6	0.015	304	0.002			45	0.008	5	0.006	0.027	0.033
17666		A17666T|(ORF1ab_polyprotein:A17402T(K5801M))			41	0.004											104	0.001	2	0.005	211	0.001			33	0.006	5	0.004	0.013	0.017
17666		A17666C|(ORF1ab_polyprotein:A17402C(K5801T))	13	0.001	28	0.003											140	0.002			234	0.002			80	0.013	5	0.004	0.017	0.021
17667		G17667T|(ORF1ab_polyprotein:G17403T(K5801N))	12	0.001	68	0.007											122	0.002			203	0.001			59	0.01	5	0.008	0.013	0.021
17668		G17668T|(ORF1ab_polyprotein:G17404T(G5802C))	21	0.002	77	0.008											169	0.002	4	0.01	310	0.002			66	0.011	6	0.01	0.025	0.035
17670		T17670A|(ORF1ab_polyprotein:T17406A(G5802G))			54	0.005													4	0.01					104	0.018	3	0.005	0.028	0.033
17674		A17674T|(ORF1ab_polyprotein:A17410T(I5804F))	10	0.001	24	0.002											87	0.001	3	0.008					16	0.003	5	0.003	0.012	0.015
17674		A17674C|(ORF1ab_polyprotein:A17410C(I5804L))			52	0.005													2	0.005					84	0.015	3	0.005	0.02	0.025
17675		T17675A|(ORF1ab_polyprotein:T17411A(I5804N))			38	0.004											75	0.001	2	0.005					35	0.006	4	0.004	0.012	0.016
17677		A17677T|(ORF1ab_polyprotein:A17413T(T5805S))	25	0.003	77	0.008											119	0.002	3	0.008	239	0.002			54	0.01	6	0.011	0.022	0.033
17678		C17678A|(ORF1ab_polyprotein:C17414A(T5805K))			52	0.006											76	0.001			147	0.001			34	0.007	4	0.006	0.009	0.015
17678		C17678T|(ORF1ab_polyprotein:C17414T(T5805M))	11	0.001			9	1	85	0.867			67	0.882			90	0.001									5	0.001	2.75	2.751
17680		C17680A|(ORF1ab_polyprotein:C17416A(H5806N))	13	0.002	86	0.01											97	0.001	4	0.011	147	0.001			71	0.014	6	0.012	0.027	0.039
17681		A17681T|(ORF1ab_polyprotein:A17417T(H5806L))	14	0.002	79	0.009											131	0.002	5	0.014	238	0.002			45	0.009	6	0.011	0.027	0.038
17681		A17681G|(ORF1ab_polyprotein:A17417G(H5806R))	9	0.001			9	0.409	86	0.347			66	0.373			69	0.001									5	0.001	1.13	1.131
17682		T17682A|(ORF1ab_polyprotein:T17418A(H5806Q))			62	0.007													3	0.008					94	0.019	3	0.007	0.027	0.034
17684		A17684T|(ORF1ab_polyprotein:A17420T(D5807V))	17	0.002	25	0.003							2	0.001			86	0.001			162	0.001			29	0.006	6	0.005	0.009	0.014
17693		C17693A|(ORF1ab_polyprotein:C17429A(S5810Y))	9	0.001	161	0.02							6	0.002			151	0.002	7	0.021	251	0.002			111	0.023	7	0.021	0.05	0.071
17697		A17697T|(ORF1ab_polyprotein:A17433T(A5811A))	18	0.002	36	0.005											112	0.002			222	0.002			27	0.006	5	0.007	0.01	0.017
17698		A17698T|(ORF1ab_polyprotein:A17434T(I5812F))			24	0.003											88	0.001	2	0.006	154	0.001			21	0.004	5	0.003	0.012	0.015
17699		T17699A|(ORF1ab_polyprotein:T17435A(I5812N))			36	0.005			16	0.001															61	0.012	3	0.005	0.013	0.018
17701		A17701C|(ORF1ab_polyprotein:A17437C(N5813H))	13	0.001	33	0.004											77	0.001	3	0.009	134	0.001			51	0.01	6	0.005	0.021	0.026
17702		A17702C|(ORF1ab_polyprotein:A17438C(N5813T))	23	0.002	20	0.003											149	0.002			258	0.002			34	0.007	5	0.005	0.011	0.016
17707		C17707A|(ORF1ab_polyprotein:C17443A(P5815T))			34	0.005	2	0.002									63	0.001			114	0.001			25	0.006	5	0.005	0.01	0.015
17712		A17712C|(ORF1ab_polyprotein:A17448C(Q5816H))			28	0.004											66	0.001			136	0.001			54	0.012	4	0.004	0.014	0.018
17713		A17713C|(ORF1ab_polyprotein:A17449C(I5817L))	13	0.001	57	0.008											153	0.002			288	0.003			79	0.018	5	0.009	0.023	0.032
17715		A17715C|(ORF1ab_polyprotein:A17451C(I5817I))	19	0.002	32	0.005											134	0.002			284	0.003			37	0.009	5	0.007	0.014	0.021
17716		G17716T|(ORF1ab_polyprotein:G17452T(G5818C))			25	0.004			31	0.001							72	0.001	2	0.007	117	0.001			39	0.009	6	0.004	0.019	0.023
17720		T17720A|(ORF1ab_polyprotein:T17456A(V5819E))			13	0.002			27	0.001			19	0.002					2	0.008					24	0.006	5	0.002	0.017	0.019
17727		A17727G|(ORF1ab_polyprotein:A17463G(R5821R))	556	0.065																							1	0.065	0	0.065
17761		G17761T|(ORF1ab_polyprotein:G17497T(A5833S))	9	0.002			7	0.003	43	0.001			21	0.001			13	0.001							11	0.02	6	0.002	0.026	0.028
17766		C17766A|(ORF1ab_polyprotein:C17502A(V5834V))	7	0.002			5	0.002	44	0.001			17	0.001			17	0.002							9	0.015	6	0.002	0.021	0.023
17768		T17768G|(ORF1ab_polyprotein:T17504G(F5835C))	11	0.003			6	0.003	78	0.002			32	0.002			18	0.002							11	0.018	6	0.003	0.027	0.03
17772		T17772A|(ORF1ab_polyprotein:T17508A(I5836I))	7	0.002			4	0.002	62	0.002			28	0.002			15	0.001							4	0.007	6	0.002	0.014	0.016
17772		T17772G|(ORF1ab_polyprotein:T17508G(I5836M))	11	0.003			5	0.002	114	0.003			40	0.002			26	0.002							7	0.012	6	0.003	0.021	0.024
17773		T17773A|(ORF1ab_polyprotein:T17509A(S5837T))	6	0.002			3	0.001	52	0.001			21	0.001			18	0.002							4	0.007	6	0.002	0.012	0.014
17774		C17774A|(ORF1ab_polyprotein:C17510A(S5837*))					7	0.003	49	0.001			22	0.001			18	0.002							4	0.007	5	0	0.014	0.014
17775		A17775T|(ORF1ab_polyprotein:A17511T(S5837S))	7	0.002					47	0.001			19	0.001											9	0.015	4	0.002	0.017	0.019
17777		C17777A|(ORF1ab_polyprotein:C17513A(P5838H))	8	0.002			7	0.003	86	0.002			48	0.003			33	0.003							11	0.018	6	0.002	0.029	0.031
17778		T17778A|(ORF1ab_polyprotein:T17514A(P5838P))	5	0.001			4	0.002	57	0.001			33	0.002			23	0.002							5	0.008	6	0.001	0.015	0.016
17778		T17778G|(ORF1ab_polyprotein:T17514G(P5838P))	4	0.001			4	0.002	110	0.003			29	0.002			14	0.001							5	0.008	6	0.001	0.016	0.017
17779		T17779A|(ORF1ab_polyprotein:T17515A(Y5839N))	9	0.002			3	0.001	71	0.002			35	0.002			21	0.002							5	0.008	6	0.002	0.015	0.017
17779		T17779G|(ORF1ab_polyprotein:T17515G(Y5839D))	9	0.002			6	0.002	86	0.002							12	0.001							11	0.018	5	0.002	0.023	0.025
17781		T17781A|(ORF1ab_polyprotein:T17517A(Y5839*))							50	0.001			20	0.001			24	0.002							8	0.013	4	0	0.017	0.017
17784		T17784G|(ORF1ab_polyprotein:T17520G(N5840K))	5	0.001																					8	0.013	2	0.001	0.013	0.014
17784		T17784A|(ORF1ab_polyprotein:T17520A(N5840K))	7	0.002			4	0.002	63	0.002			29	0.002			21	0.002							8	0.013	6	0.002	0.021	0.023
17785		T17785A|(ORF1ab_polyprotein:T17521A(S5841T))	4	0.001			3	0.001	63	0.002			36	0.002			25	0.002							9	0.015	6	0.001	0.022	0.023
17786		C17786A|(ORF1ab_polyprotein:C17522A(S5841*))	9	0.002			6	0.003	75	0.002			25	0.002			19	0.002							3	0.005	6	0.002	0.014	0.016
17787		A17787T|(ORF1ab_polyprotein:A17523T(S5841S))					3	0.001	41	0.001															7	0.012	3	0	0.014	0.014
17790		G17790T|(ORF1ab_polyprotein:G17526T(Q5842H))	17	0.004			9	0.004	181	0.005	2	0.167	77	0.005			61	0.006							37	0.062	7	0.004	0.249	0.253
17792		A17792C|(ORF1ab_polyprotein:A17528C(N5843T))	6	0.002			3	0.001	83	0.002			32	0.002			20	0.002							6	0.01	6	0.002	0.017	0.019
17793		T17793A|(ORF1ab_polyprotein:T17529A(N5843K))	8	0.002					72	0.002			24	0.001			24	0.002							8	0.013	5	0.002	0.018	0.02
17794		G17794T|(ORF1ab_polyprotein:G17530T(A5844S))	5	0.001			4	0.002	46	0.001			20	0.001			14	0.001							9	0.015	6	0.001	0.02	0.021
17795		C17795A|(ORF1ab_polyprotein:C17531A(A5844D))	9	0.002			7	0.003	55	0.001			29	0.002			17	0.002							9	0.015	6	0.002	0.023	0.025
17800		G17800T|(ORF1ab_polyprotein:G17536T(A5846S))	6	0.002			9	0.004	101	0.003			56	0.004			29	0.003							27	0.049	6	0.002	0.063	0.065
17801		C17801A|(ORF1ab_polyprotein:C17537A(A5846D))	7	0.002			3	0.001	77	0.002			30	0.002			15	0.002							5	0.009	6	0.002	0.016	0.018
17802		C17802A|(ORF1ab_polyprotein:C17538A(A5846A))	4	0.001			6	0.003	50	0.001			26	0.002			17	0.002							4	0.007	6	0.001	0.015	0.016
17806		A17806T|(ORF1ab_polyprotein:A17542T(K5848*))					4	0.002	43	0.001															7	0.013	3	0	0.016	0.016
17806		A17806C|(ORF1ab_polyprotein:A17542C(K5848Q))							46	0.001							12	0.001							9	0.017	3	0	0.019	0.019
17807		A17807T|(ORF1ab_polyprotein:A17543T(K5848M))	10	0.003			13	0.006	142	0.004			50	0.003			26	0.003							2	0.004	6	0.003	0.02	0.023
17808		G17808T|(ORF1ab_polyprotein:G17544T(K5848N))	6	0.002			3	0.001	75	0.002			31	0.002			28	0.003							15	0.028	6	0.002	0.036	0.038
17809		A17809T|(ORF1ab_polyprotein:A17545T(I5849F))	9	0.003					44	0.001			25	0.002			11	0.001							14	0.026	5	0.003	0.03	0.033
17810		T17810G|(ORF1ab_polyprotein:T17546G(I5849S))	10	0.003			5	0.002	98	0.003			40	0.003			23	0.002							14	0.026	6	0.003	0.036	0.039
17811		T17811A|(ORF1ab_polyprotein:T17547A(I5849I))	4	0.001			3	0.002	59	0.002			18	0.001			16	0.002							3	0.006	6	0.001	0.013	0.014
17812		T17812G|(ORF1ab_polyprotein:T17548G(L5850V))					2	0.001																	7	0.013	2	0	0.014	0.014
17814		G17814T|(ORF1ab_polyprotein:G17550T(L5850F))	4	0.001			4	0.002	56	0.002			26	0.002			16	0.002							11	0.02	6	0.001	0.028	0.029
17815		G17815T|(ORF1ab_polyprotein:G17551T(G5851*))	9	0.003			4	0.002	84	0.002			32	0.002			27	0.003							5	0.009	6	0.003	0.018	0.021
17817		A17817T|(ORF1ab_polyprotein:A17553T(G5851G))																							15	0.028	1	0	0.028	0.028
17818		C17818A|(ORF1ab_polyprotein:C17554A(L5852I))	6	0.002			2	0.001	39	0.001															7	0.013	4	0.002	0.015	0.017
17821		C17821A|(ORF1ab_polyprotein:C17557A(P5853T))					2	0.001	74	0.002			26	0.002			25	0.003							6	0.011	5	0	0.019	0.019
17822		C17822A|(ORF1ab_polyprotein:C17558A(P5853Q))	5	0.002					69	0.002			21	0.001			23	0.003							7	0.013	5	0.002	0.019	0.021
17826		T17826A|(ORF1ab_polyprotein:T17562A(T5854T))	9	0.003					48	0.001			29	0.002			21	0.002							7	0.013	5	0.003	0.018	0.021
17829		A17829C|(ORF1ab_polyprotein:A17565C(Q5855H))					5	0.003	101	0.003			39	0.003			27	0.003							12	0.022	5	0	0.034	0.034
17830		A17830C|(ORF1ab_polyprotein:A17566C(T5856P))							86	0.003			27	0.002			13	0.001							5	0.009	4	0	0.015	0.015
17830		A17830T|(ORF1ab_polyprotein:A17566T(T5856S))					7	0.004	96	0.003			29	0.002			26	0.003							5	0.009	5	0	0.021	0.021
17831		C17831A|(ORF1ab_polyprotein:C17567A(T5856N))	9	0.003			2	0.001	54	0.002			21	0.001			17	0.002							6	0.011	6	0.003	0.017	0.02
17832		T17832A|(ORF1ab_polyprotein:T17568A(T5856T))	6	0.002			2	0.001					22	0.001			18	0.002							5	0.009	5	0.002	0.013	0.015
17833		G17833T|(ORF1ab_polyprotein:G17569T(V5857F))	5	0.002					49	0.001			19	0.001			13	0.001							6	0.011	5	0.002	0.014	0.016
17834		T17834G|(ORF1ab_polyprotein:T17570G(V5857G))					4	0.002	58	0.002			15	0.001											8	0.015	4	0	0.02	0.02
17836		G17836T|(ORF1ab_polyprotein:G17572T(D5858Y))	4	0.001					48	0.001			15	0.001			18	0.002							15	0.028	5	0.001	0.032	0.033
17840		C17840A|(ORF1ab_polyprotein:C17576A(S5859*))							46	0.001			19	0.001			15	0.002							9	0.018	4	0	0.022	0.022
17842		T17842A|(ORF1ab_polyprotein:T17578A(S5860T))					2	0.001									11	0.001							6	0.012	3	0	0.014	0.014
17843		C17843A|(ORF1ab_polyprotein:C17579A(S5860*))	5	0.002			3	0.002	33	0.001			19	0.001											4	0.008	5	0.002	0.012	0.014
17848		G17848T|(ORF1ab_polyprotein:G17584T(G5862C))	7	0.002			7	0.004	52	0.002			23	0.002			23	0.003							4	0.008	6	0.002	0.019	0.021
17850		C17850A|(ORF1ab_polyprotein:C17586A(G5862G))					4	0.002	57	0.002			28	0.002			18	0.002							11	0.021	5	0	0.029	0.029
17854		G17854T|(ORF1ab_polyprotein:G17590T(E5864*))							48	0.001			20	0.001			13	0.001							7	0.012	4	0	0.015	0.015
17860		G17860T|(ORF1ab_polyprotein:G17596T(D5866Y))	6	0.002			4	0.002	56	0.002			17	0.001			15	0.002							10	0.018	6	0.002	0.025	0.027
17862		C17862A|(ORF1ab_polyprotein:C17598A(D5866E))	5	0.002			3	0.002	49	0.001			17	0.001			22	0.002							11	0.021	6	0.002	0.027	0.029
17863		T17863G|(ORF1ab_polyprotein:T17599G(Y5867D))	5	0.002			2	0.001	53	0.002			17	0.001			13	0.002							5	0.011	6	0.002	0.017	0.019
17864		A17864C|(ORF1ab_polyprotein:A17600C(Y5867S))	8	0.003					56	0.002			45	0.003			19	0.002							4	0.008	5	0.003	0.015	0.018
17865		T17865G|(ORF1ab_polyprotein:T17601G(Y5867*))	5	0.002			5	0.003	64	0.002			32	0.002			19	0.002							7	0.015	6	0.002	0.024	0.026
17866		G17866T|(ORF1ab_polyprotein:G17602T(V5868F))							43	0.001			25	0.002			11	0.001							5	0.01	4	0	0.014	0.014
17868		C17868A|(ORF1ab_polyprotein:C17604A(V5868V))	6	0.002			6	0.003	49	0.002			18	0.001			12	0.001							11	0.023	6	0.002	0.03	0.032
17872		T17872G|(ORF1ab_polyprotein:T17608G(F5870V))	10	0.003			3	0.001	48	0.001			32	0.002			15	0.002							4	0.008	6	0.003	0.014	0.017
17875		A17875T|(ORF1ab_polyprotein:A17611T(T5871S))	4	0.001			3	0.001	38	0.001			19	0.001			18	0.002							4	0.008	6	0.001	0.013	0.014
17877		T17877A|(ORF1ab_polyprotein:T17613A(T5871T))	4	0.001					39	0.001			18	0.001											6	0.011	4	0.001	0.013	0.014
17880		A17880C|(ORF1ab_polyprotein:A17616C(Q5872H))	14	0.004			8	0.004	143	0.004			55	0.004			42	0.004							14	0.027	6	0.004	0.043	0.047
17881		A17881T|(ORF1ab_polyprotein:A17617T(T5873S))	8	0.002			9	0.004	76	0.002			23	0.001			32	0.003							8	0.015	6	0.002	0.025	0.027
17881		A17881C|(ORF1ab_polyprotein:A17617C(T5873P))	23	0.007			10	0.005	113	0.003			72	0.005			29	0.003							3	0.006	6	0.007	0.022	0.029
17882		C17882A|(ORF1ab_polyprotein:C17618A(T5873N))	8	0.002			4	0.002	56	0.002			25	0.002			20	0.002							7	0.013	6	0.002	0.021	0.023
17884		A17884C|(ORF1ab_polyprotein:A17620C(T5874P))	10	0.003			5	0.002	95	0.003			36	0.002			15	0.002							3	0.006	6	0.003	0.015	0.018
17886		T17886A|(ORF1ab_polyprotein:T17622A(T5874T))	11	0.003			6	0.003	61	0.002			22	0.001			18	0.002							11	0.02	6	0.003	0.028	0.031
17889		A17889C|(ORF1ab_polyprotein:A17625C(E5875D))							47	0.001			22	0.001											7	0.013	3	0	0.015	0.015
17890		A17890C|(ORF1ab_polyprotein:A17626C(T5876P))	9	0.003					55	0.002			25	0.002			24	0.002							4	0.007	5	0.003	0.013	0.016
17892		A17892C|(ORF1ab_polyprotein:A17628C(T5876T))	8	0.002			11	0.005	111	0.003			46	0.003			27	0.003							3	0.006	6	0.002	0.02	0.022
17893		G17893T|(ORF1ab_polyprotein:G17629T(A5877S))	9	0.003			3	0.001	61	0.002			54	0.003			21	0.002							5	0.01	6	0.003	0.018	0.021
17897		A17897C|(ORF1ab_polyprotein:A17633C(H5878P))	52	0.015																							1	0.015	0	0.015
17897		A17897T|(ORF1ab_polyprotein:A17633T(H5878L))							44	0.001			20	0.001			12	0.001							6	0.012	4	0	0.015	0.015
17900		C17900A|(ORF1ab_polyprotein:C17636A(S5879Y))	9	0.003			9	0.004	71	0.002			38	0.002			34	0.004							23	0.043	6	0.003	0.055	0.058
17905		A17905T|(ORF1ab_polyprotein:A17641T(N5881Y))	7	0.002			3	0.001	41	0.001			22	0.001			13	0.001							5	0.01	6	0.002	0.014	0.016
17908		G17908T|(ORF1ab_polyprotein:G17644T(V5882L))	6	0.002			3	0.002	53	0.002			27	0.002			19	0.002							4	0.008	6	0.002	0.016	0.018
17911		A17911T|(ORF1ab_polyprotein:A17647T(N5883Y))	4	0.001													16	0.002							5	0.011	3	0.001	0.013	0.014
17911		A17911C|(ORF1ab_polyprotein:A17647C(N5883H))					5	0.003	56	0.002			16	0.001			11	0.001							4	0.009	5	0	0.016	0.016
17912		A17912C|(ORF1ab_polyprotein:A17648C(N5883T))	10	0.003					50	0.002			18	0.001			12	0.001							4	0.009	5	0.003	0.013	0.016
17912		A17912T|(ORF1ab_polyprotein:A17648T(N5883I))	5	0.002			6	0.003	53	0.002			22	0.002			15	0.002							4	0.009	6	0.002	0.018	0.02
17915		G17915T|(ORF1ab_polyprotein:G17651T(R5884I))	6	0.002					66	0.002			29	0.002			19	0.002							5	0.011	5	0.002	0.017	0.019
17916		A17916T|(ORF1ab_polyprotein:A17652T(R5884S))					3	0.002	42	0.001			19	0.001			12	0.001							5	0.011	5	0	0.016	0.016
17917		T17917G|(ORF1ab_polyprotein:T17653G(F5885V))					3	0.002	47	0.001			17	0.001											5	0.011	4	0	0.015	0.015
17918		T17918A|(ORF1ab_polyprotein:T17654A(F5885Y))					3	0.002	55	0.002			16	0.001			11	0.001							9	0.019	5	0	0.025	0.025
17921		A17921T|(ORF1ab_polyprotein:A17657T(N5886I))	5	0.002			2	0.001	36	0.001			19	0.001			12	0.001							5	0.011	6	0.002	0.015	0.017
17926		G17926T|(ORF1ab_polyprotein:G17662T(A5888S))	5	0.002			2	0.001	44	0.001			29	0.002			17	0.002							7	0.016	6	0.002	0.022	0.024
17927		C17927A|(ORF1ab_polyprotein:C17663A(A5888D))	6	0.002			4	0.002	71	0.002			27	0.002			29	0.003							5	0.011	6	0.002	0.02	0.022
17931		T17931G|(ORF1ab_polyprotein:T17667G(I5889M))	4	0.001			3	0.002	47	0.001			25	0.002			16	0.002							4	0.009	6	0.001	0.016	0.017
17933		C17933A|(ORF1ab_polyprotein:C17669A(T5890N))	5	0.002			3	0.002	63	0.002			25	0.002			17	0.002							6	0.013	6	0.002	0.021	0.023
17934		C17934A|(ORF1ab_polyprotein:C17670A(T5890T))	5	0.002			5	0.003	42	0.001			17	0.001			16	0.002							4	0.009	6	0.002	0.016	0.018
17936		G17936T|(ORF1ab_polyprotein:G17672T(R5891I))	5	0.002			4	0.002	60	0.002			28	0.002			23	0.003							4	0.009	6	0.002	0.018	0.02
17938		G17938T|(ORF1ab_polyprotein:G17674T(A5892S))	9	0.003			6	0.003	52	0.002			17	0.001			15	0.002							4	0.009	6	0.003	0.017	0.02
17940		A17940T|(ORF1ab_polyprotein:A17676T(A5892A))	6	0.002			4	0.002	32	0.001			16	0.001			10	0.001							4	0.009	6	0.002	0.014	0.016
17942		A17942T|(ORF1ab_polyprotein:A17678T(K5893I))	4	0.001			3	0.002	45	0.001			23	0.002			15	0.002							4	0.009	6	0.001	0.016	0.017
17943		A17943C|(ORF1ab_polyprotein:A17679C(K5893N))	10	0.003			11	0.006	120	0.004			49	0.003			17	0.002							5	0.011	6	0.003	0.026	0.029
17944		G17944T|(ORF1ab_polyprotein:G17680T(V5894L))					2	0.001	45	0.001			23	0.002			19	0.002							8	0.018	5	0	0.024	0.024
17945		T17945G|(ORF1ab_polyprotein:T17681G(V5894G))					3	0.002	81	0.003			26	0.002			12	0.001							4	0.009	5	0	0.017	0.017
17947		G17947T|(ORF1ab_polyprotein:G17683T(G5895C))	7	0.002			5	0.003	65	0.002			34	0.002			19	0.002							4	0.009	6	0.002	0.018	0.02
17948		G17948T|(ORF1ab_polyprotein:G17684T(G5895V))	10	0.003			2	0.001	55	0.002			40	0.003			12	0.001							4	0.009	6	0.003	0.016	0.019
17952		A17952T|(ORF1ab_polyprotein:A17688T(I5896I))					4	0.002	46	0.001			23	0.002			19	0.002							3	0.007	5	0	0.014	0.014
17958		C17958A|(ORF1ab_polyprotein:C17694A(C5898*))	10	0.003			4	0.002	55	0.002			30	0.002			28	0.003							4	0.009	6	0.003	0.018	0.021
17961		A17961T|(ORF1ab_polyprotein:A17697T(I5899I))	4	0.001			9	0.004	65	0.002			46	0.003			16	0.002							2	0.005	6	0.001	0.016	0.017
17962		A17962C|(ORF1ab_polyprotein:A17698C(M5900L))	7	0.002			13	0.006	171	0.005			84	0.005			44	0.004							11	0.026	6	0.002	0.046	0.048
17963		T17963G|(ORF1ab_polyprotein:T17699G(M5900R))	7	0.002			8	0.004	108	0.003			61	0.004			32	0.003							2	0.005	6	0.002	0.019	0.021
17964		G17964C|(ORF1ab_polyprotein:G17700C(M5900I))					4	0.002	44	0.001			16	0.001			14	0.001							4	0.009	5	0	0.014	0.014
17964		G17964T|(ORF1ab_polyprotein:G17700T(M5900I))	4	0.001					45	0.001			24	0.002			17	0.002							4	0.009	5	0.001	0.014	0.015
17966		C17966A|(ORF1ab_polyprotein:C17702A(S5901Y))	6	0.002			7	0.003	90	0.003			33	0.002			23	0.002							6	0.014	6	0.002	0.024	0.026
17980		T17980A|(ORF1ab_polyprotein:T17716A(Y5906N))	11	0.002	27	0.005															145	0.004			15	0.005	4	0.007	0.009	0.016
17988		G17988T|(ORF1ab_polyprotein:G17724T(K5908N))	7	0.001	65	0.011			44	0.002			13	0.001			10	0.001			69	0.002			42	0.015	7	0.012	0.021	0.033
17989		T17989A|(ORF1ab_polyprotein:T17725A(L5909M))			12	0.002									4	0.016					53	0.001			9	0.003	4	0.002	0.02	0.022
17991		G17991T|(ORF1ab_polyprotein:G17727T(L5909F))			15	0.002	2	0.001	48	0.002			21	0.002			19	0.003							14	0.005	6	0.002	0.013	0.015
18002		G18002T|(ORF1ab_polyprotein:G17738T(S5913I))	14	0.002	304	0.04			38	0.002	4	0.067	14	0.001	11	0.035	18	0.002			168	0.003			206	0.059	9	0.042	0.169	0.211
18003		T18003A|(ORF1ab_polyprotein:T17739A(S5913R))	11	0.002	18	0.002	7	0.005	46	0.002			16	0.002			14	0.002			74	0.001			16	0.004	8	0.004	0.016	0.02
18004		C18004A|(ORF1ab_polyprotein:C17740A(L5914I))	9	0.001	29	0.004	6	0.004	60	0.003	2	0.033	37	0.004			23	0.003							33	0.009	8	0.005	0.056	0.061
18005		T18005A|(ORF1ab_polyprotein:T17741A(L5914H))	9	0.002	13	0.002	4	0.003	41	0.002			17	0.002			13	0.002			73	0.001			9	0.002	8	0.004	0.012	0.016
18007		G18007T|(ORF1ab_polyprotein:G17743T(E5915*))	9	0.002	28	0.004			30	0.001							8	0.001			53	0.001			18	0.005	6	0.006	0.008	0.014
18011		T18011G|(ORF1ab_polyprotein:T17747G(I5916S))	10	0.002	14	0.002	10	0.007	121	0.006	2	0.032	62	0.006			39	0.006							21	0.006	8	0.004	0.063	0.067
18012		T18012A|(ORF1ab_polyprotein:T17748A(I5916I))			24	0.003									2	0.006					86	0.002			17	0.005	4	0.003	0.013	0.016
18020		G18020T|(ORF1ab_polyprotein:G17756T(R5919M))	9	0.001	38	0.004			36	0.002			12	0.001	2	0.005	15	0.002							17	0.004	7	0.005	0.014	0.019
18023		A18023C|(ORF1ab_polyprotein:A17759C(N5920T))	23	0.004	60	0.006	3	0.002	46	0.002			13	0.001	3	0.008	16	0.003			299	0.005			69	0.015	9	0.01	0.036	0.046
18028		G18028T|(ORF1ab_polyprotein:G17764T(A5922S))	7	0.001	45	0.004			19	0.001			10	0.001	2	0.005					88	0.001			26	0.006	7	0.005	0.014	0.019
18033		T18033A|(ORF1ab_polyprotein:T17769A(T5923T))			34	0.003									3	0.007					77	0.001			21	0.004	4	0.003	0.012	0.015
18039		A18039C|(ORF1ab_polyprotein:A17775C(Q5925H))			23	0.002	2	0.002	22	0.002			12	0.002			6	0.001							24	0.005	6	0.002	0.012	0.014
18040		G18040T|(ORF1ab_polyprotein:G17776T(A5926S))	19	0.003	467	0.042					4	0.052			10	0.025	7	0.001			253	0.004			269	0.055	7	0.045	0.137	0.182
18042		T18042A|(ORF1ab_polyprotein:T17778A(A5926A))			29	0.003									2	0.005									32	0.006	3	0.003	0.011	0.014
18045		A18045C|(ORF1ab_polyprotein:A17781C(E5927D))			56	0.005	2	0.002													79	0.001			54	0.011	4	0.005	0.014	0.019
18046		A18046T|(ORF1ab_polyprotein:A17782T(N5928Y))			29	0.003			18	0.001					3	0.007	6	0.001							34	0.007	5	0.003	0.016	0.019
18047		A18047T|(ORF1ab_polyprotein:A17783T(N5928I))			38	0.003															77	0.001			54	0.011	3	0.003	0.012	0.015
18049		G18049T|(ORF1ab_polyprotein:G17785T(V5929L))	7	0.001	83	0.007									7	0.016					85	0.001			40	0.008	5	0.008	0.025	0.033
18052		A18052C|(ORF1ab_polyprotein:A17788C(T5930P))	8	0.001	25	0.002									4	0.009					134	0.002			19	0.004	5	0.003	0.015	0.018
18053		C18053A|(ORF1ab_polyprotein:C17789A(T5930K))	10	0.002	45	0.004															104	0.002			46	0.009	4	0.006	0.011	0.017
18054		A18054T|(ORF1ab_polyprotein:A17790T(T5930T))	6	0.001	32	0.003									2	0.005									27	0.005	4	0.004	0.01	0.014
18056		G18056T|(ORF1ab_polyprotein:G17792T(G5931V))	10	0.002	88	0.007									2	0.005					124	0.002			65	0.012	5	0.009	0.019	0.028
18057		A18057T|(ORF1ab_polyprotein:A17793T(G5931G))			35	0.003									3	0.007									43	0.008	3	0.003	0.015	0.018
18059		T18059A|(ORF1ab_polyprotein:T17795A(L5932H))	9	0.002	88	0.007									2	0.004					105	0.002			43	0.008	5	0.009	0.014	0.023
18062		T18062A|(ORF1ab_polyprotein:T17798A(F5933Y))	6	0.001	78	0.006															142	0.002			49	0.008	4	0.007	0.01	0.017
18062		T18062G|(ORF1ab_polyprotein:T17798G(F5933C))	14	0.002	123	0.009					2	0.024			6	0.013					167	0.002			126	0.021	6	0.011	0.06	0.071
18065		A18065T|(ORF1ab_polyprotein:A17801T(K5934I))	7	0.001	104	0.007									5	0.01					76	0.001			131	0.022	5	0.008	0.033	0.041
18066		A18066T|(ORF1ab_polyprotein:A17802T(K5934N))			51	0.004															123	0.002			52	0.009	3	0.004	0.011	0.015
18067		G18067T|(ORF1ab_polyprotein:G17803T(D5935Y))	15	0.002	506	0.036					2	0.023			13	0.027					206	0.003			276	0.045	6	0.038	0.098	0.136
18068		A18068T|(ORF1ab_polyprotein:A17804T(D5935V))			77	0.005																			62	0.01	2	0.005	0.01	0.015
18069		T18069G|(ORF1ab_polyprotein:T17805G(D5935E))	7	0.001	81	0.006															86	0.001			61	0.01	4	0.007	0.011	0.018
18070		T18070A|(ORF1ab_polyprotein:T17806A(C5936S))	11	0.002	71	0.005									2	0.004					144	0.002			56	0.009	5	0.007	0.015	0.022
18071		G18071T|(ORF1ab_polyprotein:G17807T(C5936F))			163	0.011									3	0.006					113	0.001			94	0.015	4	0.011	0.022	0.033
18074		G18074T|(ORF1ab_polyprotein:G17810T(S5937I))			171	0.011									6	0.012									91	0.014	3	0.011	0.026	0.037
18078		G18078T|(ORF1ab_polyprotein:G17814T(K5938N))			87	0.007									2	0.005					68	0.001			58	0.011	4	0.007	0.017	0.024
18079		G18079T|(ORF1ab_polyprotein:G17815T(V5939L))	6	0.001	88	0.007															82	0.002			39	0.007	4	0.008	0.009	0.017
18082		A18082C|(ORF1ab_polyprotein:A17818C(I5940L))	8	0.002	44	0.003									2	0.005					118	0.002			56	0.01	5	0.005	0.017	0.022
18083		T18083A|(ORF1ab_polyprotein:T17819A(I5940N))			83	0.006									2	0.005					59	0.001			54	0.009	4	0.006	0.015	0.021
18087		T18087A|(ORF1ab_polyprotein:T17823A(T5941T))	6	0.001	60	0.004									2	0.005					63	0.001			23	0.004	5	0.005	0.01	0.015
18089		G18089T|(ORF1ab_polyprotein:G17825T(G5942V))			74	0.005									2	0.004					88	0.001			52	0.008	4	0.005	0.013	0.018
18097		C18097A|(ORF1ab_polyprotein:C17833A(P5945T))	9	0.002	46	0.003									2	0.004					98	0.002			44	0.006	5	0.005	0.012	0.017
18098		C18098A|(ORF1ab_polyprotein:C17834A(P5945H))			167	0.01									2	0.004					102	0.002			96	0.014	4	0.01	0.02	0.03
18099	RATG13	T18099A|(ORF1ab_polyprotein:T17835A(P5945P))			109	0.006									4	0.008					72	0.001			54	0.008	4	0.006	0.017	0.023
18105		G18105T|(ORF1ab_polyprotein:G17841T(Q5947H))			57	0.003									6	0.011					94	0.001			38	0.005	4	0.003	0.017	0.02
18106		G18106T|(ORF1ab_polyprotein:G17842T(A5948S))			112	0.007									2	0.004					120	0.002			74	0.01	4	0.007	0.016	0.023
18110		C18110A|(ORF1ab_polyprotein:C17846A(P5949H))	13	0.002	151	0.008									4	0.007					123	0.002			84	0.01	5	0.01	0.019	0.029
18117		C18117A|(ORF1ab_polyprotein:C17853A(H5951Q))	10	0.001	94	0.005									2	0.003					82	0.001			74	0.008	5	0.006	0.012	0.018
18119		T18119A|(ORF1ab_polyprotein:T17855A(L5952H))	15	0.002	167	0.008					2	0.02			5	0.009					110	0.001			117	0.013	6	0.01	0.043	0.053
18121		A18121T|(ORF1ab_polyprotein:A17857T(S5953C))			107	0.005									5	0.009									76	0.009	3	0.005	0.018	0.023
18123		T18123A|(ORF1ab_polyprotein:T17859A(S5953R))			100	0.005									2	0.004					95	0.001			33	0.004	4	0.005	0.009	0.014
18126		T18126G|(ORF1ab_polyprotein:T17862G(V5954V))			55	0.003									3	0.006									68	0.008	3	0.003	0.014	0.017
18127		G18127T|(ORF1ab_polyprotein:G17863T(D5955Y))			80	0.004									2	0.004									63	0.008	3	0.004	0.012	0.016
18131		C18131A|(ORF1ab_polyprotein:C17867A(T5956N))			89	0.005									4	0.007					87	0.001			63	0.008	4	0.005	0.016	0.021
18132		T18132A|(ORF1ab_polyprotein:T17868A(T5956T))	15	0.002	137	0.007															110	0.002			60	0.007	4	0.009	0.009	0.018
18133		A18133C|(ORF1ab_polyprotein:A17869C(K5957Q))			105	0.006																			66	0.008	2	0.006	0.008	0.014
18134		A18134T|(ORF1ab_polyprotein:A17870T(K5957I))			83	0.004									3	0.006									82	0.01	3	0.004	0.016	0.02
18137		T18137A|(ORF1ab_polyprotein:T17873A(F5958Y))	7	0.001	86	0.004									2	0.004					103	0.001			69	0.008	5	0.005	0.013	0.018
18138		C18138A|(ORF1ab_polyprotein:C17874A(F5958L))	10	0.002	63	0.003									4	0.007					84	0.001			50	0.006	5	0.005	0.014	0.019
18141		A18141T|(ORF1ab_polyprotein:A17877T(K5959N))			34	0.002					2	0.022													30	0.004	3	0.002	0.026	0.028
18142		A18142T|(ORF1ab_polyprotein:A17878T(T5960S))			73	0.004									2	0.004									68	0.008	3	0.004	0.012	0.016
18143		C18143A|(ORF1ab_polyprotein:C17879A(T5960N))	7	0.001	118	0.006									3	0.005					98	0.001			98	0.012	5	0.007	0.018	0.025
18144		T18144A|(ORF1ab_polyprotein:T17880A(T5960T))			135	0.007									3	0.006					89	0.001			77	0.009	4	0.007	0.016	0.023
18145		G18145T|(ORF1ab_polyprotein:G17881T(E5961*))	9	0.001	132	0.007																			92	0.011	3	0.008	0.011	0.019
18146		A18146T|(ORF1ab_polyprotein:A17882T(E5961V))			93	0.005									2	0.004					93	0.001			83	0.01	4	0.005	0.015	0.02
18148		G18148T|(ORF1ab_polyprotein:G17884T(G5962C))	13	0.002	425	0.022					2	0.021			9	0.016					144	0.002			239	0.029	6	0.024	0.068	0.092
18149		G18149T|(ORF1ab_polyprotein:G17885T(G5962V))			113	0.006									4	0.007					112	0.002			86	0.01	4	0.006	0.019	0.025
18150		T18150G|(ORF1ab_polyprotein:T17886G(G5962G))	8	0.001	90	0.005									6	0.011									91	0.011	4	0.006	0.022	0.028
18153		A18153T|(ORF1ab_polyprotein:A17889T(L5963F))	9	0.001	232	0.012									10	0.018					78	0.001			173	0.02	5	0.013	0.039	0.052
18155		G18155T|(ORF1ab_polyprotein:G17891T(C5964F))			174	0.009									4	0.007					76	0.001			103	0.012	4	0.009	0.02	0.029
18157		G18157T|(ORF1ab_polyprotein:G17893T(V5965F))			89	0.004									2	0.004					85	0.001			75	0.009	4	0.004	0.014	0.018
18160		G18160T|(ORF1ab_polyprotein:G17896T(D5966Y))	9	0.001	254	0.013					2	0.02			8	0.015									126	0.015	5	0.014	0.05	0.064
18161		A18161T|(ORF1ab_polyprotein:A17897T(D5966V))			84	0.004															73	0.001			88	0.011	3	0.004	0.012	0.016
18162		C18162A|(ORF1ab_polyprotein:C17898A(D5966E))	9	0.001	84	0.004									5	0.01					72	0.001			58	0.007	5	0.005	0.018	0.023
18164		T18164G|(ORF1ab_polyprotein:T17900G(I5967R))			93	0.005																			83	0.01	2	0.005	0.01	0.015
18165		A18165T|(ORF1ab_polyprotein:A17901T(I5967I))			46	0.002					2	0.021													43	0.005	3	0.002	0.026	0.028
18166		C18166A|(ORF1ab_polyprotein:C17902A(P5968T))	9	0.001	124	0.006									2	0.004					116	0.002			106	0.013	5	0.007	0.019	0.026
18167		C18167A|(ORF1ab_polyprotein:C17903A(P5968H))			100	0.005															107	0.002			74	0.009	3	0.005	0.011	0.016
18168		T18168A|(ORF1ab_polyprotein:T17904A(P5968P))	9	0.001	166	0.008									4	0.008									81	0.01	4	0.009	0.018	0.027
18169		G18169T|(ORF1ab_polyprotein:G17905T(G5969C))			86	0.004									2	0.004					81	0.001			60	0.007	4	0.004	0.012	0.016
18170		G18170T|(ORF1ab_polyprotein:G17906T(G5969V))	8	0.001	109	0.006									3	0.006					125	0.002			69	0.008	5	0.007	0.016	0.023
18171		C18171A|(ORF1ab_polyprotein:C17907A(G5969G))	13	0.002	77	0.004									4	0.008					105	0.001			52	0.006	5	0.006	0.015	0.021
18173		T18173G|(ORF1ab_polyprotein:T17909G(I5970R))			81	0.004																			83	0.01	2	0.004	0.01	0.014
18173		T18173A|(ORF1ab_polyprotein:T17909A(I5970K))			117	0.006									2	0.004									57	0.007	3	0.006	0.011	0.017
18175		C18175A|(ORF1ab_polyprotein:C17911A(P5971T))	8	0.001	127	0.006									2	0.004					92	0.001			90	0.011	5	0.007	0.016	0.023
18176		C18176A|(ORF1ab_polyprotein:C17912A(P5971H))	8	0.001	129	0.006															136	0.002			91	0.011	4	0.007	0.013	0.02
18177		T18177G|(ORF1ab_polyprotein:T17913G(P5971P))			80	0.004									2	0.004									76	0.009	3	0.004	0.013	0.017
18177		T18177A|(ORF1ab_polyprotein:T17913A(P5971P))			137	0.007									3	0.006									68	0.008	3	0.007	0.014	0.021
18180		G18180T|(ORF1ab_polyprotein:G17916T(K5972N))	14	0.002	319	0.016									9	0.018					124	0.002			193	0.023	5	0.018	0.043	0.061
18181		G18181T|(ORF1ab_polyprotein:G17917T(D5973Y))			100	0.005									2	0.004					91	0.001			51	0.006	4	0.005	0.011	0.016
18183		C18183A|(ORF1ab_polyprotein:C17919A(D5973E))			121	0.006									5	0.009					79	0.001			86	0.01	4	0.006	0.02	0.026
18184		A18184C|(ORF1ab_polyprotein:A17920C(M5974L))	13	0.002	56	0.003									3	0.006					92	0.001			70	0.009	5	0.005	0.016	0.021
18185		T18185A|(ORF1ab_polyprotein:T17921A(M5974K))			133	0.007																			79	0.01	2	0.007	0.01	0.017
18185		T18185G|(ORF1ab_polyprotein:T17921G(M5974R))	10	0.002	146	0.007									2	0.004					103	0.001			95	0.012	5	0.009	0.017	0.026
18186		G18186T|(ORF1ab_polyprotein:G17922T(M5974I))	8	0.001	549	0.028					2	0.021			15	0.029					106	0.002			281	0.034	6	0.029	0.086	0.115
18188		C18188A|(ORF1ab_polyprotein:C17924A(T5975N))	12	0.002	172	0.009									2	0.004					140	0.002			105	0.013	5	0.011	0.019	0.03
18189		C18189A|(ORF1ab_polyprotein:C17925A(T5975T))	16	0.003	256	0.013					3	0.031			10	0.02					172	0.002			158	0.02	6	0.016	0.073	0.089
18191		A18191T|(ORF1ab_polyprotein:A17927T(Y5976F))			92	0.005									2	0.004					101	0.001			46	0.006	4	0.005	0.011	0.016
18194		G18194T|(ORF1ab_polyprotein:G17930T(R5977I))	26	0.004	1192	0.061					6	0.058			22	0.045					224	0.003			498	0.062	6	0.065	0.168	0.233
18197		G18197T|(ORF1ab_polyprotein:G17933T(R5978I))	18	0.003	1631	0.088					5	0.052			33	0.073					217	0.003			683	0.088	6	0.091	0.216	0.307
18199		C18199A|(ORF1ab_polyprotein:C17935A(L5979I))	8	0.001	210	0.011					2	0.02			6	0.014					118	0.002			136	0.018	6	0.012	0.054	0.066
18200		T18200A|(ORF1ab_polyprotein:T17936A(L5979H))			124	0.007																			70	0.01	2	0.007	0.01	0.017
18201		C18201A|(ORF1ab_polyprotein:C17937A(L5979L))			206	0.012					2	0.022			5	0.012					87	0.001			111	0.015	5	0.012	0.05	0.062
18202		A18202T|(ORF1ab_polyprotein:A17938T(I5980F))	13	0.002	65	0.004																			64	0.009	3	0.006	0.009	0.015
18202		A18202C|(ORF1ab_polyprotein:A17938C(I5980L))	6	0.001	84	0.005									2	0.005									77	0.011	4	0.006	0.016	0.022
18203		T18203G|(ORF1ab_polyprotein:T17939G(I5980S))			74	0.004									3	0.007									44	0.006	3	0.004	0.013	0.017
18203		T18203A|(ORF1ab_polyprotein:T17939A(I5980N))	9	0.002	189	0.011									3	0.007					73	0.001			77	0.011	5	0.013	0.019	0.032
18204		C18204A|(ORF1ab_polyprotein:C17940A(I5980I))	8	0.001	186	0.01									5	0.012					122	0.002			109	0.015	5	0.011	0.029	0.04
18206		C18206A|(ORF1ab_polyprotein:C17942A(S5981Y))	29	0.005	1218	0.069					4	0.045			24	0.059					331	0.005			569	0.079	6	0.074	0.188	0.262
18208		A18208T|(ORF1ab_polyprotein:A17944T(M5982L))	9	0.002	117	0.007									4	0.01					78	0.001			58	0.008	5	0.009	0.019	0.028
18210		G18210T|(ORF1ab_polyprotein:G17946T(M5982I))			87	0.005									4	0.01					90	0.002			53	0.008	4	0.005	0.02	0.025
18211		A18211T|(ORF1ab_polyprotein:A17947T(M5983L))	10	0.002	178	0.011									2	0.005					104	0.002			99	0.015	5	0.013	0.022	0.035
18213		G18213T|(ORF1ab_polyprotein:G17949T(M5983I))	14	0.003	100	0.006					2	0.024			3	0.008					124	0.002			71	0.011	6	0.009	0.045	0.054
18214		G18214T|(ORF1ab_polyprotein:G17950T(G5984C))	23	0.004	112	0.007															176	0.003			83	0.013	4	0.011	0.016	0.027
18216		T18216A|(ORF1ab_polyprotein:T17952A(G5984G))			80	0.005					3	0.037													61	0.01	3	0.005	0.047	0.052
18221		A18221T|(ORF1ab_polyprotein:A17957T(K5986I))	6	0.001	55	0.003									2	0.005					82	0.001			33	0.005	5	0.004	0.011	0.015
18223		A18223C|(ORF1ab_polyprotein:A17959C(M5987L))			89	0.006															88	0.001			69	0.011	3	0.006	0.012	0.018
18225		G18225T|(ORF1ab_polyprotein:G17961T(M5987I))	15	0.003	83	0.005									3	0.008					126	0.002			45	0.007	5	0.008	0.017	0.025
18226		A18226T|(ORF1ab_polyprotein:A17962T(N5988Y))	14	0.002	80	0.005															101	0.002			41	0.006	4	0.007	0.008	0.015
18227		A18227T|(ORF1ab_polyprotein:A17963T(N5988I))	9	0.001	98	0.006															90	0.001			45	0.006	4	0.007	0.007	0.014
18227		A18227C|(ORF1ab_polyprotein:A17963C(N5988T))	8	0.001	120	0.007															239	0.004			117	0.017	4	0.008	0.021	0.029
18228		T18228A|(ORF1ab_polyprotein:T17964A(N5988K))			92	0.005									2	0.005									79	0.011	3	0.005	0.016	0.021
18230		A18230C|(ORF1ab_polyprotein:A17966C(Y5989S))			102	0.006																			77	0.011	2	0.006	0.011	0.017
18231		T18231A|(ORF1ab_polyprotein:T17967A(Y5989*))			81	0.005									3	0.007									49	0.007	3	0.005	0.014	0.019
18232		C18232A|(ORF1ab_polyprotein:C17968A(Q5990K))	12	0.002	149	0.008									4	0.009					88	0.001			80	0.011	5	0.01	0.021	0.031
18233		A18233T|(ORF1ab_polyprotein:A17969T(Q5990L))	9	0.001	85	0.005															117	0.002			56	0.008	4	0.006	0.01	0.016
18233		A18233C|(ORF1ab_polyprotein:A17969C(Q5990P))	15	0.002	144	0.008									5	0.011					129	0.002			123	0.017	5	0.01	0.03	0.04
18235		G18235T|(ORF1ab_polyprotein:G17971T(V5991F))	15	0.002	195	0.01									3	0.006					121	0.002			116	0.015	5	0.012	0.023	0.035
18236		T18236A|(ORF1ab_polyprotein:T17972A(V5991D))	9	0.001	173	0.009									3	0.006					110	0.001			164	0.021	5	0.01	0.028	0.038
18237		T18237G|(ORF1ab_polyprotein:T17973G(V5991V))	8	0.001	51	0.003									2	0.004					112	0.001			49	0.006	5	0.004	0.011	0.015
18238		A18238T|(ORF1ab_polyprotein:A17974T(N5992Y))	17	0.002	88	0.004															163	0.002			60	0.007	4	0.006	0.009	0.015
18238		A18238C|(ORF1ab_polyprotein:A17974C(N5992H))	12	0.002	57	0.003									2	0.004					89	0.001			65	0.008	5	0.005	0.013	0.018
18239		A18239T|(ORF1ab_polyprotein:A17975T(N5992I))	12	0.002	139	0.007									5	0.01					118	0.001			50	0.006	5	0.009	0.017	0.026
18239		A18239C|(ORF1ab_polyprotein:A17975C(N5992T))	25	0.004	255	0.013									5	0.01					340	0.004			201	0.025	5	0.017	0.039	0.056
18240		T18240G|(ORF1ab_polyprotein:T17976G(N5992K))			49	0.002									3	0.006					125	0.001			50	0.006	4	0.002	0.013	0.015
18241		G18241T|(ORF1ab_polyprotein:G17977T(G5993C))	11	0.002	144	0.007									8	0.015					179	0.002			94	0.011	5	0.009	0.028	0.037
18242		G18242T|(ORF1ab_polyprotein:G17978T(G5993V))	10	0.001	103	0.005									3	0.006					151	0.002			52	0.006	5	0.006	0.014	0.02
18243		T18243A|(ORF1ab_polyprotein:T17979A(G5993G))			50	0.003									3	0.006									39	0.005	3	0.003	0.011	0.014
18243		T18243G|(ORF1ab_polyprotein:T17979G(G5993G))	12	0.002	88	0.005									2	0.004					234	0.003			65	0.008	5	0.007	0.015	0.022
18244		T18244G|(ORF1ab_polyprotein:T17980G(Y5994D))	12	0.002	76	0.004									2	0.004					164	0.002			69	0.009	5	0.006	0.015	0.021
18245		A18245T|(ORF1ab_polyprotein:A17981T(Y5994F))	7	0.001	52	0.003									3	0.006					115	0.001			33	0.004	5	0.004	0.011	0.015
18246		C18246A|(ORF1ab_polyprotein:C17982A(Y5994*))	10	0.001	113	0.006															123	0.001			83	0.011	4	0.007	0.012	0.019
18247		C18247A|(ORF1ab_polyprotein:C17983A(P5995T))			148	0.008									5	0.01					149	0.002			109	0.014	4	0.008	0.026	0.034
18248		C18248A|(ORF1ab_polyprotein:C17984A(P5995H))	12	0.002	174	0.009					2	0.021			5	0.01					133	0.002			65	0.008	6	0.011	0.041	0.052
18251		A18251T|(ORF1ab_polyprotein:A17987T(N5996I))	9	0.001	54	0.003									2	0.004					124	0.002			28	0.004	5	0.004	0.01	0.014
18251		A18251C|(ORF1ab_polyprotein:A17987C(N5996T))	15	0.002	53	0.003									3	0.006					177	0.002			50	0.007	5	0.005	0.015	0.02
18252		C18252A|(ORF1ab_polyprotein:C17988A(N5996K))	11	0.002	261	0.014									15	0.031					99	0.001			136	0.018	5	0.016	0.05	0.066
18253		A18253T|(ORF1ab_polyprotein:A17989T(M5997L))	14	0.002	154	0.008															151	0.002			64	0.009	4	0.01	0.011	0.021
18255		G18255T|(ORF1ab_polyprotein:G17991T(M5997I))	10	0.002	161	0.009					2	0.022			447	0.963					109	0.001			69	0.01	6	0.011	0.996	1.007
18258		T18258A|(ORF1ab_polyprotein:T17994A(F5998L))															3	0.035							7	0.001	2	0	0.036	0.036
18259		A18259C|(ORF1ab_polyprotein:A17995C(I5999L))			71	0.004															82	0.001			77	0.011	3	0.004	0.012	0.016
18260		T18260A|(ORF1ab_polyprotein:T17996A(I5999N))			66	0.004											3	0.032							72	0.01	3	0.004	0.042	0.046
18262		A18262C|(ORF1ab_polyprotein:A17998C(T6000P))			28	0.002									4	0.009									19	0.003	3	0.002	0.012	0.014
18262		A18262T|(ORF1ab_polyprotein:A17998T(T6000S))	11	0.002	53	0.003									2	0.004					108	0.001			39	0.006	5	0.005	0.011	0.016
18263		C18263A|(ORF1ab_polyprotein:C17999A(T6000N))			61	0.004									2	0.004									43	0.006	3	0.004	0.01	0.014
18264		C18264A|(ORF1ab_polyprotein:C18000A(T6000T))			50	0.003									4	0.009									32	0.005	3	0.003	0.014	0.017
18267		C18267A|(ORF1ab_polyprotein:C18003A(R6001R))	13	0.002	97	0.006															113	0.002			41	0.006	4	0.008	0.008	0.016
18267	RATG13	C18267T|(ORF1ab_polyprotein:C18003T(R6001R))															77	0.02									1	0	0.02	0.02
18268		G18268T|(ORF1ab_polyprotein:G18004T(E6002*))	10	0.002	69	0.004									3	0.007					101	0.001			49	0.008	5	0.006	0.016	0.022
18269		A18269C|(ORF1ab_polyprotein:A18005C(E6002A))	9	0.001	80	0.005									3	0.007					111	0.002			70	0.011	5	0.006	0.02	0.026
18270		A18270T|(ORF1ab_polyprotein:A18006T(E6002D))	10	0.002	64	0.004									2	0.004					76	0.001			47	0.007	5	0.006	0.012	0.018
18270		A18270C|(ORF1ab_polyprotein:A18006C(E6002D))	9	0.001	103	0.006									2	0.004					130	0.002			87	0.013	5	0.007	0.019	0.026
18271		G18271T|(ORF1ab_polyprotein:G18007T(E6003*))			203	0.013					2	0.01			10	0.022	8	0.002			86	0.001			103	0.016	6	0.013	0.051	0.064
18272		A18272T|(ORF1ab_polyprotein:A18008T(E6003V))	12	0.002	81	0.005															132	0.002			45	0.007	4	0.007	0.009	0.016
18274		G18274T|(ORF1ab_polyprotein:G18010T(A6004S))	15	0.002	113	0.007									3	0.007					132	0.002			68	0.011	5	0.009	0.02	0.029
18275		C18275A|(ORF1ab_polyprotein:C18011A(A6004D))	11	0.001	433	0.027					3	0.003			10	0.022					144	0.002			204	0.032	6	0.028	0.059	0.087
18277		A18277T|(ORF1ab_polyprotein:A18013T(I6005L))	14	0.001	67	0.004															118	0.002			45	0.007	4	0.005	0.009	0.014
18278		T18278A|(ORF1ab_polyprotein:T18014A(I6005K))			58	0.004					3	0.003					37	0.001							49	0.008	4	0.004	0.012	0.016
18279		A18279C|(ORF1ab_polyprotein:A18015C(I6005I))			119	0.008															157	0.002			81	0.013	3	0.008	0.015	0.023
18280		A18280C|(ORF1ab_polyprotein:A18016C(R6006R))	15	0.001	126	0.008									4	0.009					188	0.003			88	0.014	5	0.009	0.026	0.035
18281		G18281T|(ORF1ab_polyprotein:G18017T(R6006I))	19	0.002	158	0.01					50	0.041			2	0.004	63	0.002			76	0.001			98	0.016	7	0.012	0.064	0.076
18282		A18282C|(ORF1ab_polyprotein:A18018C(R6006S))	14	0.001	65	0.004															143	0.002			63	0.01	4	0.005	0.012	0.017
18283		C18283A|(ORF1ab_polyprotein:C18019A(H6007N))			272	0.019															89	0.001			133	0.023	3	0.019	0.024	0.043
18284		A18284T|(ORF1ab_polyprotein:A18020T(H6007L))			148	0.011															113	0.002			50	0.009	3	0.011	0.011	0.022
18284		A18284C|(ORF1ab_polyprotein:A18020C(H6007P))	25	0.002	87	0.006									7	0.019	47	0.001			236	0.004			79	0.015	6	0.008	0.039	0.047
18286		G18286T|(ORF1ab_polyprotein:G18022T(V6008L))			79	0.006					7	0.005					35	0.001			67	0.001			53	0.01	5	0.006	0.017	0.023
18288		A18288T|(ORF1ab_polyprotein:A18024T(V6008V))			63	0.005					3	0.002									105	0.002			36	0.007	4	0.005	0.011	0.016
18293		C18293A|(ORF1ab_polyprotein:C18029A(A6010E))			121	0.01					5	0.003													66	0.014	3	0.01	0.017	0.027
18294		A18294C|(ORF1ab_polyprotein:A18030C(A6010A))	12	0.001	45	0.004					2	0.001					52	0.001							37	0.008	5	0.005	0.01	0.015
18294		A18294T|(ORF1ab_polyprotein:A18030T(A6010A))			109	0.009					3	0.002			5	0.015					107	0.002			52	0.011	5	0.009	0.03	0.039
18295		T18295G|(ORF1ab_polyprotein:T18031G(W6011G))			26	0.002					3	0.002			2	0.006	49	0.001							22	0.005	5	0.002	0.014	0.016
18298		A18298T|(ORF1ab_polyprotein:A18034T(I6012F))	16	0.001	215	0.019					7	0.004			3	0.009					170	0.003			94	0.021	6	0.02	0.037	0.057
18302		G18302A|(ORF1ab_polyprotein:G18038A(G6013D))									3	0.002			7	0.022											2	0	0.024	0.024
18303		C18303A|(ORF1ab_polyprotein:C18039A(G6013G))	23	0.002	1002	0.095					17	0.01			22	0.069	52	0.001			178	0.003			499	0.118	7	0.097	0.201	0.298
18316		G18316T|(ORF1ab_polyprotein:G18052T(G6018W))									10	0.005			2	0.007	57	0.001							6	0.002	4	0	0.015	0.015
18326		C18326A|(ORF1ab_polyprotein:C18062A(A6021D))	21	0.002	17	0.003					12	0.005					70	0.001							7	0.003	5	0.005	0.009	0.014
18329		C18329A|(ORF1ab_polyprotein:C18065A(T6022N))			20	0.004					11	0.005					57	0.001			27	0.001			10	0.006	5	0.004	0.013	0.017
18334		G18334T|(ORF1ab_polyprotein:G18070T(E6024*))	16	0.001							34	0.014					68	0.001									3	0.001	0.015	0.016
18336		A18336C|(ORF1ab_polyprotein:A18072C(E6024D))	12	0.001	3	0.002					18	0.007					99	0.002			10	0.001			3	0.005	6	0.003	0.015	0.018
18337		G18337T|(ORF1ab_polyprotein:G18073T(A6025S))	25	0.002							106	0.043					142	0.003									3	0.002	0.046	0.048
18339		TGTT18339-18342del|(ORF1ab_polyprotein:18075-18078del(6025fs))																			9	0.056					1	0	0.056	0.056
18339		TGT18339-18341del|(ORF1ab_polyprotein:GCTGTT18073-18078GCTdel(AV6025-6026Adel))			2	0.038															6	0.027					2	0.038	0.027	0.065
18343		G18343T|(ORF1ab_polyprotein:G18079T(G6027C))									74	0.029					71	0.001									2	0	0.03	0.03
18347		C18347A|(ORF1ab_polyprotein:C18083A(T6028N))	20	0.002							40	0.015					93	0.002									3	0.002	0.017	0.019
18349		A18349C|(ORF1ab_polyprotein:A18085C(N6029H))	13	0.001							39	0.014					108	0.002									3	0.001	0.016	0.017
18351		T18351A|(ORF1ab_polyprotein:T18087A(N6029K))	15	0.001							98	0.036					131	0.002									3	0.001	0.038	0.039
18354		A18354T|(ORF1ab_polyprotein:A18090T(L6030F))									50	0.018															1	0	0.018	0.018
18355		C18355A|(ORF1ab_polyprotein:C18091A(P6031T))	18	0.002							61	0.022					123	0.002									3	0.002	0.024	0.026
18357		T18357A|(ORF1ab_polyprotein:T18093A(P6031P))	15	0.001							40	0.014					103	0.002									3	0.001	0.016	0.017
18357		T18357G|(ORF1ab_polyprotein:T18093G(P6031P))	12	0.001							43	0.015					82	0.001									3	0.001	0.016	0.017
18361		C18361A|(ORF1ab_polyprotein:C18097A(Q6033K))	15	0.001							71	0.025					96	0.002									3	0.001	0.027	0.028
18363		G18363T|(ORF1ab_polyprotein:G18099T(Q6033H))	17	0.002							33	0.011					98	0.002									3	0.002	0.013	0.015
18364		C18364A|(ORF1ab_polyprotein:C18100A(L6034I))	30	0.003							62	0.022					121	0.002									3	0.003	0.024	0.027
18365		T18365A|(ORF1ab_polyprotein:T18101A(L6034Q))	15	0.001							41	0.014					112	0.002									3	0.001	0.016	0.017
18367		G18367T|(ORF1ab_polyprotein:G18103T(G6035C))	15	0.001							65	0.023					99	0.002									3	0.001	0.025	0.026
18368		G18368T|(ORF1ab_polyprotein:G18104T(G6035V))	18	0.002							49	0.017					102	0.002									3	0.002	0.019	0.021
18374		C18374A|(ORF1ab_polyprotein:C18110A(S6037Y))	15	0.001							64	0.023					82	0.001									3	0.001	0.024	0.025
18377		C18377A|(ORF1ab_polyprotein:C18113A(T6038K))	10	0.001							40	0.017					79	0.002									3	0.001	0.019	0.02
18387		C18387A|(ORF1ab_polyprotein:C18123A(N6041K))	13	0.002							32	0.013					115	0.002									3	0.002	0.015	0.017
18391		G18391T|(ORF1ab_polyprotein:G18127T(V6043F))	9	0.001							39	0.016					74	0.002									3	0.001	0.018	0.019
18394		G18394T|(ORF1ab_polyprotein:G18130T(A6044S))									37	0.015					75	0.002									2	0	0.017	0.017
18422		C18422A|(ORF1ab_polyprotein:C18158A(P6053H))	15	0.002							34	0.012					122	0.002									3	0.002	0.014	0.016
18433		G18433T|(ORF1ab_polyprotein:G18169T(D6057Y))	30	0.003							84	0.029			2	0.182	191	0.003									4	0.003	0.214	0.217
18485		T18485A|(ORF1ab_polyprotein:T18221A(L6074H))	12	0.001	2	0.182					17	0.005					86	0.001									4	0.183	0.006	0.189
18493		C18493A|(ORF1ab_polyprotein:C18229A(L6077I))	25	0.002							42	0.013					133	0.002									3	0.002	0.015	0.017
18505		G18505T|(ORF1ab_polyprotein:G18241T(G6081*))	24	0.002							33	0.011					94	0.002									3	0.002	0.013	0.015
18509		T18509G|(ORF1ab_polyprotein:T18245G(L6082R))	30	0.003							21	0.008					144	0.003									3	0.003	0.011	0.014
18526		C18526A|(ORF1ab_polyprotein:C18262A(R6088S))	22	0.002							27	0.01					148	0.003									3	0.002	0.013	0.015
18529		A18529T|(ORF1ab_polyprotein:A18265T(I6089L))			2	0.125					5	0.002															2	0.125	0.002	0.127
18534		G18534T|(ORF1ab_polyprotein:G18270T(K6090N))	24	0.002							80	0.027					155	0.003									3	0.002	0.03	0.032
18544		A18544C|(ORF1ab_polyprotein:A18280C(M6094L))	32	0.003							20	0.007					184	0.004									3	0.003	0.011	0.014
18557		C18557A|(ORF1ab_polyprotein:C18293A(T6098K))	14	0.001							16	0.006			2	0.182	75	0.001									4	0.001	0.189	0.19
18559		C18559A|(ORF1ab_polyprotein:C18295A(L6099I))	13	0.001							43	0.015					93	0.002									3	0.001	0.017	0.018
18570		C18570A|(ORF1ab_polyprotein:C18306A(L6102L))	25	0.002							60	0.016					147	0.002									3	0.002	0.018	0.02
18579		A18579T|(ORF1ab_polyprotein:A18315T(R6105S))	30	0.002							96	0.027					178	0.002									3	0.002	0.029	0.031
18582		C18582A|(ORF1ab_polyprotein:C18318A(V6106V))	34	0.003							50	0.014			2	0.154	195	0.003									4	0.003	0.171	0.174
18585	RATG13	A18585G|(ORF1ab_polyprotein:A18321G(V6107V))									195	0.056															1	0	0.056	0.056
18585		A18585T|(ORF1ab_polyprotein:A18321T(V6107V))	32	0.003	3	0.231					140	0.04					249	0.003									4	0.234	0.043	0.277
18589		G18589T|(ORF1ab_polyprotein:G18325T(V6109F))	19	0.002							35	0.011					104	0.001									3	0.002	0.012	0.014
18589		G18589T|(ORF1ab_polyprotein:GTC18325-18327TTG(V6109L))									70	0.021															1	0	0.021	0.021
18591		C18591G|(ORF1ab_polyprotein:C18327G(V6109V))									64	0.02															1	0	0.02	0.02
18591		C18591G|(ORF1ab_polyprotein:GTC18325-18327TTG(V6109L))									70	0.022															1	0	0.022	0.022
18591		C18591A|(ORF1ab_polyprotein:C18327A(V6109V))	62	0.005							442	0.137					385	0.005									3	0.005	0.142	0.147
18592		T18592G|(ORF1ab_polyprotein:T18328G(L6110V))	13	0.001							38	0.012					70	0.001									3	0.001	0.013	0.014
18594		A18594T|(ORF1ab_polyprotein:A18330T(L6110F))	26	0.002							76	0.024					149	0.002									3	0.002	0.026	0.028
18596		G18596T|(ORF1ab_polyprotein:G18332T(W6111L))	18	0.002							94	0.03					136	0.002									3	0.002	0.032	0.034
18601		C18601A|(ORF1ab_polyprotein:C18337A(H6113N))	18	0.002							38	0.013					96	0.001									3	0.002	0.014	0.016
18603		T18603A|(ORF1ab_polyprotein:T18339A(H6113Q))									68	0.024															1	0	0.024	0.024
18603		T18603-18603del|(ORF1ab_polyprotein:18339-18339del(6113fs))							2	0.032																	1	0	0.032	0.032
18603		T18603G|(ORF1ab_polyprotein:T18339G(H6113Q))	13	0.001	2	0.062					4	0.001									9	0.02					4	0.063	0.021	0.084
18606		C18606A|(ORF1ab_polyprotein:C18342A(G6114G))									64	0.023					139	0.002									2	0	0.025	0.025
18607		T18607G|(ORF1ab_polyprotein:T18343G(F6115V))									52	0.019															1	0	0.019	0.019
18611		A18611T|(ORF1ab_polyprotein:A18347T(E6116V))									49	0.018					121	0.001									2	0	0.019	0.019
18615		G18615T|(ORF1ab_polyprotein:G18351T(L6117F))			12	0.004	6	0.001	30	0.001	38	0.015					112	0.001									5	0.004	0.018	0.022
18616		A18616T|(ORF1ab_polyprotein:A18352T(T6118S))									31	0.013					109	0.001					2	0.002			3	0	0.016	0.016
18617		C18617A|(ORF1ab_polyprotein:C18353A(T6118K))	31	0.001	7	0.002	8	0.001			26	0.011					108	0.001			207	0.001					6	0.003	0.014	0.017
18620		C18620A|(ORF1ab_polyprotein:C18356A(S6119Y))	83	0.003	10	0.002					246	0.103					355	0.004					3	0.003			5	0.005	0.11	0.115
18627		G18627T|(ORF1ab_polyprotein:G18363T(K6121N))			26	0.005	12	0.002			17	0.008			2	0.074	116	0.001					11	0.009			6	0.005	0.094	0.099
18629		A18629T|(ORF1ab_polyprotein:A18365T(Y6122F))									27	0.013					153	0.002									2	0	0.015	0.015
18631		T18631A|(ORF1ab_polyprotein:T18367A(F6123I))	42	0.002	16	0.003	11	0.002	42	0.001	9	0.004					148	0.002			344	0.001					7	0.005	0.01	0.015
18643		G18643T|(ORF1ab_polyprotein:G18379T(G6127*))	63	0.002	47	0.008	28	0.003	103	0.003	6	0.003					185	0.002			679	0.002	13	0.009			8	0.01	0.022	0.032
18644		G18644T|(ORF1ab_polyprotein:G18380T(G6127V))	32	0.001	29	0.005	19	0.002	71	0.002							109	0.001			351	0.001	11	0.007			7	0.006	0.013	0.019
18647		C18647A|(ORF1ab_polyprotein:C18383A(P6128H))	37	0.001	18	0.003	11	0.001	52	0.001	7	0.004									456	0.001	6	0.004			7	0.004	0.011	0.015
18648		T18648A|(ORF1ab_polyprotein:T18384A(P6128P))	35	0.001	15	0.002	15	0.002	56	0.001	2	0.001									452	0.001	9	0.006			7	0.003	0.011	0.014
18651		G18651T|(ORF1ab_polyprotein:G18387T(E6129D))	57	0.002	57	0.008	20	0.002	71	0.002	4	0.002					118	0.001			532	0.002	15	0.009			8	0.01	0.018	0.028
18653		G18653T|(ORF1ab_polyprotein:G18389T(R6130L))	45	0.001	35	0.005	22	0.002	65	0.001							134	0.001			421	0.001	9	0.005			7	0.006	0.01	0.016
18657		C18657A|(ORF1ab_polyprotein:C18393A(T6131T))	4267	0.115	31	0.004	22	0.002	58	0.001							126	0.001			590	0.002	10	0.005			7	0.119	0.011	0.13
18657	RATG13	C18657T|(ORF1ab_polyprotein:C18393T(T6131T))																			102308	0.266					1	0	0.266	0.266
18674		G18674T|(ORF1ab_polyprotein:G18410T(R6137I))	104	0.003	306	0.029	38	0.003	214	0.004					4	0.118	247	0.004			1456	0.003	83	0.035			8	0.032	0.167	0.199
18677		G18677T|(ORF1ab_polyprotein:G18413T(R6138L))	45	0.001	103	0.01	17	0.001	79	0.001							102	0.002			630	0.001	42	0.018			7	0.011	0.023	0.034
18678		T18678A|(ORF1ab_polyprotein:T18414A(R6138R))	51	0.001	46	0.004	33	0.003	100	0.002							148	0.002			797	0.002	12	0.005			7	0.005	0.014	0.019
18680		C18680A|(ORF1ab_polyprotein:C18416A(A6139D))	57	0.002	27	0.002	27	0.002	102	0.002							136	0.002			864	0.002	5	0.002			7	0.004	0.01	0.014
18685		T18685G|(ORF1ab_polyprotein:T18421G(C6141G))			43	0.004	16	0.001	74	0.001													21	0.008			4	0.004	0.01	0.014
18686		G18686T|(ORF1ab_polyprotein:G18422T(C6141F))			59	0.005	21	0.002	68	0.001							75	0.001			532	0.001	19	0.008			6	0.005	0.013	0.018
18687		C18687A|(ORF1ab_polyprotein:C18423A(C6141*))	54	0.001	54	0.005	24	0.002	104	0.002							126	0.002			760	0.002	16	0.006			7	0.006	0.014	0.02
18687		C18687T|(ORF1ab_polyprotein:C18423T(C6141C))	20664	0.554																							1	0.554	0	0.554
18689		T18689A|(ORF1ab_polyprotein:T18425A(F6142Y))	53	0.001	67	0.006	26	0.002	106	0.002							137	0.002			886	0.002	12	0.005			7	0.007	0.013	0.02
18690		T18690A|(ORF1ab_polyprotein:T18426A(F6142L))	52	0.001	33	0.003	20	0.002	77	0.001							130	0.002			779	0.002	10	0.004			7	0.004	0.011	0.015
18693		C18693A|(ORF1ab_polyprotein:C18429A(S6143S))	92	0.002	68	0.006	37	0.003	148	0.002							159	0.002			1119	0.002	19	0.007			7	0.008	0.016	0.024
18696		T18696A|(ORF1ab_polyprotein:T18432A(T6144T))	69	0.002	52	0.004	31	0.002	104	0.002							142	0.002			931	0.002	7	0.003			7	0.006	0.011	0.017
18698		C18698A|(ORF1ab_polyprotein:C18434A(A6145D))			89	0.007	16	0.001	73	0.001											540	0.001	28	0.01			5	0.007	0.013	0.02
18700		T18700A|(ORF1ab_polyprotein:T18436A(S6146T))	74	0.002	141	0.011	34	0.002	115	0.002					2	0.059	192	0.002			991	0.002	28	0.01			8	0.013	0.077	0.09
18707		C18707A|(ORF1ab_polyprotein:C18443A(T6148N))			153	0.012	19	0.002									80	0.001			465	0.001	29	0.011			5	0.012	0.015	0.027
18709		T18709A|(ORF1ab_polyprotein:T18445A(Y6149N))	75	0.002	53	0.004	19	0.002	94	0.002							101	0.002			719	0.002	15	0.006			7	0.006	0.014	0.02
18710		A18710T|(ORF1ab_polyprotein:A18446T(Y6149F))			83	0.007																	19	0.007			2	0.007	0.007	0.014
18711		T18711A|(ORF1ab_polyprotein:T18447A(Y6149*))	46	0.001	32	0.003	16	0.001	93	0.002							98	0.002			638	0.002	8	0.003			7	0.004	0.01	0.014
18712		G18712T|(ORF1ab_polyprotein:G18448T(A6150S))	42	0.001	87	0.007	14	0.001	82	0.001							90	0.001			580	0.001	24	0.009			7	0.008	0.013	0.021
18713		C18713A|(ORF1ab_polyprotein:C18449A(A6150D))	68	0.002	38	0.003	21	0.002	90	0.002							124	0.002			783	0.002	14	0.006			7	0.005	0.014	0.019
18714		C18714A|(ORF1ab_polyprotein:C18450A(A6150A))	48	0.001	51	0.004	17	0.001	79	0.001							110	0.002			650	0.002	10	0.004			7	0.005	0.01	0.015
18716		G18716T|(ORF1ab_polyprotein:G18452T(C6151F))			73	0.006	13	0.001															19	0.008			3	0.006	0.009	0.015
18718		T18718G|(ORF1ab_polyprotein:T18454G(W6152G))			85	0.007																	28	0.011			2	0.007	0.011	0.018
18720		G18720T|(ORF1ab_polyprotein:G18456T(W6152C))	43	0.001	80	0.007	13	0.001	95	0.002							101	0.002			572	0.001	12	0.005			7	0.008	0.011	0.019
18721		C18721A|(ORF1ab_polyprotein:C18457A(H6153N))	48	0.001	238	0.02	12	0.001									68	0.001			487	0.001	60	0.025			6	0.021	0.028	0.049
18722		A18722T|(ORF1ab_polyprotein:A18458T(H6153L))			71	0.006																	32	0.014			2	0.006	0.014	0.02
18723		T18723G|(ORF1ab_polyprotein:T18459G(H6153Q))			46	0.004																	23	0.01			2	0.004	0.01	0.014
18724		C18724A|(ORF1ab_polyprotein:C18460A(H6154N))			152	0.013	14	0.001	74	0.001							68	0.001			455	0.001	44	0.019			6	0.013	0.023	0.036
18725		A18725T|(ORF1ab_polyprotein:A18461T(H6154L))			164	0.014																	42	0.018			2	0.014	0.018	0.032
18726		T18726G|(ORF1ab_polyprotein:T18462G(H6154Q))	189	0.006	299	0.025	87	0.008	381	0.007					2	0.083	301	0.005			1906	0.005	101	0.042			8	0.031	0.15	0.181
18728		C18728A|(ORF1ab_polyprotein:C18464A(S6155Y))	67	0.002	296	0.025	23	0.002	94	0.002							104	0.002			780	0.002	67	0.028			7	0.027	0.036	0.063
18729		T18729G|(ORF1ab_polyprotein:T18465G(S6155S))	79	0.002	22	0.002	37	0.003	166	0.003							122	0.002			784	0.002	11	0.004			7	0.004	0.014	0.018
18730		A18730T|(ORF1ab_polyprotein:A18466T(I6156F))			206	0.017											63	0.001					58	0.024			3	0.017	0.025	0.042
18730		A18730C|(ORF1ab_polyprotein:A18466C(I6156L))	123	0.004	140	0.012	51	0.005	265	0.005							193	0.003			1289	0.003	46	0.019			7	0.016	0.035	0.051
18731		T18731G|(ORF1ab_polyprotein:T18467G(I6156S))	98	0.003	84	0.007	40	0.004	253	0.005							157	0.003			1132	0.003	37	0.015			7	0.01	0.03	0.04
18732		T18732A|(ORF1ab_polyprotein:T18468A(I6156I))	34	0.001	60	0.005	16	0.001	67	0.001							95	0.002			531	0.001	9	0.004			7	0.006	0.009	0.015
18733		G18733T|(ORF1ab_polyprotein:G18469T(G6157*))	46	0.001	49	0.004	21	0.002	86	0.002							105	0.002			608	0.002	7	0.003			7	0.005	0.011	0.016
18734		G18734T|(ORF1ab_polyprotein:G18470T(G6157V))	45	0.001	182	0.015			95	0.002							90	0.001			687	0.002	43	0.017			6	0.016	0.022	0.038
18735		A18735T|(ORF1ab_polyprotein:A18471T(G6157G))	36	0.001	179	0.015																	37	0.015			3	0.016	0.015	0.031
18736		T18736G|(ORF1ab_polyprotein:T18472G(F6158V))	74	0.002	175	0.014	41	0.004	181	0.003							126	0.002			878	0.002	60	0.023			7	0.016	0.034	0.05
18739		G18739T|(ORF1ab_polyprotein:G18475T(D6159Y))	44	0.001	124	0.01	23	0.002	81	0.001							88	0.001			542	0.001	24	0.009			7	0.011	0.014	0.025
18740		A18740T|(ORF1ab_polyprotein:A18476T(D6159V))			100	0.008	13	0.001									60	0.001					19	0.008			4	0.008	0.01	0.018
18741		T18741G|(ORF1ab_polyprotein:T18477G(D6159E))	36	0.001	73	0.006	13	0.001	76	0.001							63	0.001			400	0.001	30	0.012			7	0.007	0.016	0.023
18742		T18742A|(ORF1ab_polyprotein:T18478A(Y6160N))			94	0.008											64	0.001			420	0.001	19	0.008			4	0.008	0.01	0.018
18743		A18743C|(ORF1ab_polyprotein:A18479C(Y6160S))			70	0.006	12	0.001															20	0.008			3	0.006	0.009	0.015
18744		C18744A|(ORF1ab_polyprotein:C18480A(Y6160*))	62	0.002	68	0.006			113	0.002							112	0.002			723	0.002	17	0.007			6	0.008	0.013	0.021
18745		G18745T|(ORF1ab_polyprotein:G18481T(V6161F))	55	0.002	147	0.012	21	0.002	97	0.002							99	0.002			753	0.002	32	0.013			7	0.014	0.021	0.035
18746		T18746A|(ORF1ab_polyprotein:T18482A(V6161D))	40	0.001	71	0.006	19	0.002									74	0.001			591	0.001	15	0.006			6	0.007	0.01	0.017
18747		C18747A|(ORF1ab_polyprotein:C18483A(V6161V))	116	0.003	845	0.066	35	0.003	182	0.003					4	0.154	220	0.003			1248	0.003	183	0.069			8	0.069	0.235	0.304
18752		A18752T|(ORF1ab_polyprotein:A18488T(N6163I))			95	0.007																	20	0.008			2	0.007	0.008	0.015
18752		A18752C|(ORF1ab_polyprotein:A18488C(N6163T))	54	0.002	47	0.004	14	0.001	111	0.002							98	0.002			541	0.001	21	0.008			7	0.006	0.014	0.02
18753		T18753A|(ORF1ab_polyprotein:T18489A(N6163K))	51	0.001	203	0.016	21	0.002	77	0.001							96	0.002			557	0.001	47	0.018			7	0.017	0.024	0.041
18755		C18755A|(ORF1ab_polyprotein:C18491A(P6164Q))	79	0.002	108	0.009	21	0.002	138	0.002							144	0.002			893	0.002	37	0.014			7	0.011	0.022	0.033
18756		G18756T|(ORF1ab_polyprotein:G18492T(P6164P))	50	0.001	153	0.012	13	0.001	77	0.001							87	0.001			574	0.001	51	0.019			7	0.013	0.023	0.036
18757		T18757A|(ORF1ab_polyprotein:T18493A(F6165I))	55	0.002	39	0.003	16	0.001	99	0.002							95	0.002			601	0.002	12	0.005			7	0.005	0.012	0.017
18760		A18760T|(ORF1ab_polyprotein:A18496T(M6166L))			129	0.011																	33	0.013			2	0.011	0.013	0.024
18762		G18762T|(ORF1ab_polyprotein:G18498T(M6166I))	38	0.001	83	0.007	15	0.001	87	0.002							77	0.001			527	0.001	31	0.012			7	0.008	0.017	0.025
18763		A18763T|(ORF1ab_polyprotein:A18499T(I6167F))	35	0.001	252	0.021	13	0.001	70	0.001							68	0.001			536	0.001	63	0.025			7	0.022	0.029	0.051
18764		T18764G|(ORF1ab_polyprotein:T18500G(I6167S))	45	0.001	93	0.008	13	0.001	117	0.002							67	0.001			436	0.001	34	0.013			7	0.009	0.018	0.027
18766		G18766T|(ORF1ab_polyprotein:G18502T(D6168Y))	34	0.001	71	0.006			54	0.001							62	0.001			490	0.001	17	0.007			6	0.007	0.01	0.017
18767		A18767T|(ORF1ab_polyprotein:A18503T(D6168V))	35	0.001	104	0.009											63	0.001					27	0.011			4	0.01	0.012	0.022
18769		G18769T|(ORF1ab_polyprotein:G18505T(V6169F))			64	0.005	12	0.001	67	0.001							61	0.001			405	0.001	22	0.009			6	0.005	0.013	0.018
18772		C18772A|(ORF1ab_polyprotein:C18508A(Q6170K))	47	0.002	136	0.012			81	0.002							98	0.002			526	0.001	32	0.013			6	0.014	0.018	0.032
18773		A18773T|(ORF1ab_polyprotein:A18509T(Q6170L))			67	0.006	19	0.002	61	0.001							74	0.001					18	0.007			5	0.006	0.011	0.017
18775		C18775A|(ORF1ab_polyprotein:C18511A(Q6171K))	37	0.001	87	0.007			58	0.001							81	0.001			439	0.001	23	0.009			6	0.008	0.012	0.02
18777		A18777T|(ORF1ab_polyprotein:A18513T(Q6171H))	37	0.001	91	0.008			69	0.001							66	0.001			403	0.001	20	0.008			6	0.009	0.011	0.02
18778		T18778G|(ORF1ab_polyprotein:T18514G(W6172G))	64	0.002	34	0.003	29	0.003	159	0.003							105	0.002			590	0.002	16	0.006			7	0.005	0.016	0.021
18780		G18780T|(ORF1ab_polyprotein:G18516T(W6172C))	67	0.002	50	0.004	20	0.002	102	0.002							103	0.002			651	0.002	9	0.004			7	0.006	0.012	0.018
18781		G18781T|(ORF1ab_polyprotein:G18517T(G6173C))	47	0.001	40	0.003	22	0.002	90	0.002							104	0.002			665	0.002	12	0.005			7	0.004	0.013	0.017
18782		G18782T|(ORF1ab_polyprotein:G18518T(G6173V))	38	0.001	60	0.005			78	0.001							88	0.001			514	0.001	18	0.007			6	0.006	0.01	0.016
18788		C18788A|(ORF1ab_polyprotein:C18524A(T6175K))	37	0.001	41	0.003	13	0.001	56	0.001							76	0.001			415	0.001	15	0.006			7	0.004	0.01	0.014
18789		A18789T|(ORF1ab_polyprotein:A18525T(T6175T))	40	0.001	44	0.004	15	0.001	58	0.001							85	0.001			434	0.001	12	0.005			7	0.005	0.009	0.014
18790		G18790T|(ORF1ab_polyprotein:G18526T(G6176C))	46	0.001	31	0.003	15	0.001	104	0.002							84	0.001			669	0.002	15	0.006			7	0.004	0.012	0.016
18791		G18791T|(ORF1ab_polyprotein:G18527T(G6176V))	58	0.002	79	0.006			95	0.002							78	0.001			585	0.001	16	0.006			6	0.008	0.01	0.018
18796		C18796A|(ORF1ab_polyprotein:C18532A(L6178I))	39	0.001	104	0.008			86	0.001							88	0.001			607	0.002	23	0.008			6	0.009	0.012	0.021
18799		C18799A|(ORF1ab_polyprotein:C18535A(Q6179K))			72	0.006			60	0.001							70	0.001			446	0.001	18	0.007			5	0.006	0.01	0.016
18801		A18801C|(ORF1ab_polyprotein:A18537C(Q6179H))	50	0.001	69	0.006	19	0.002	133	0.002							119	0.002			648	0.002	29	0.011			7	0.007	0.019	0.026
18802		A18802C|(ORF1ab_polyprotein:A18538C(S6180R))	49	0.001	65	0.005	24	0.002	146	0.003							128	0.002			753	0.002	27	0.01			7	0.006	0.019	0.025
18807		C18807A|(ORF1ab_polyprotein:C18543A(N6181K))	36	0.001	66	0.006	14	0.001	60	0.001							76	0.001			449	0.001	15	0.006			7	0.007	0.01	0.017
18808		C18808A|(ORF1ab_polyprotein:C18544A(H6182N))	44	0.001	78	0.007			53	0.001							70	0.001			409	0.001	24	0.01			6	0.008	0.013	0.021
18809		A18809T|(ORF1ab_polyprotein:A18545T(H6182L))	36	0.001	76	0.007	12	0.001	59	0.001											432	0.001	15	0.006			6	0.008	0.009	0.017
18811		G18811T|(ORF1ab_polyprotein:G18547T(D6183Y))			51	0.004	13	0.001									68	0.001			385	0.001	22	0.009			5	0.004	0.012	0.016
18814		C18814A|(ORF1ab_polyprotein:C18550A(L6184M))	83	0.003	490	0.042	34	0.003	164	0.003							200	0.003			1167	0.003	86	0.034			7	0.045	0.046	0.091
18818		A18818T|(ORF1ab_polyprotein:A18554T(Y6185F))	63	0.002	81	0.007	21	0.002	90	0.002							123	0.002			716	0.002	16	0.006			7	0.009	0.014	0.023
18826		G18826T|(ORF1ab_polyprotein:G18562T(V6188F))	39	0.001	199	0.017	17	0.001	58	0.001					2	0.08	93	0.002			533	0.001	77	0.03			8	0.018	0.115	0.133
18829		C18829A|(ORF1ab_polyprotein:C18565A(H6189N))	40	0.001	68	0.006											81	0.001			417	0.001	19	0.007			5	0.007	0.009	0.016
18831		T18831G|(ORF1ab_polyprotein:T18567G(H6189Q))	44	0.001	87	0.007	39	0.003	100	0.002					2	0.067	95	0.002			607	0.002	44	0.017			8	0.008	0.093	0.101
18832		G18832T|(ORF1ab_polyprotein:G18568T(G6190C))	49	0.001	47	0.004	21	0.002	112	0.002							112	0.002			678	0.002	29	0.011			7	0.005	0.019	0.024
18838		G18838T|(ORF1ab_polyprotein:G18574T(A6192S))	44	0.001	49	0.004	24	0.002	59	0.001							92	0.001			523	0.001	31	0.012			7	0.005	0.017	0.022
18841		C18841A|(ORF1ab_polyprotein:C18577A(H6193N))	41	0.001	97	0.008			65	0.001							85	0.001			464	0.001	26	0.01			6	0.009	0.013	0.022
18842		A18842T|(ORF1ab_polyprotein:A18578T(H6193L))	48	0.002	39	0.004	13	0.001	65	0.001							82	0.001			496	0.001	9	0.004			7	0.006	0.008	0.014
18842		A18842C|(ORF1ab_polyprotein:A18578C(H6193P))	47	0.001	61	0.006	21	0.002	117	0.002							96	0.002			588	0.002	32	0.013			7	0.007	0.021	0.028
18843		T18843G|(ORF1ab_polyprotein:T18579G(H6193Q))			20	0.002			96	0.002													24	0.01			3	0.002	0.012	0.014
18844		G18844T|(ORF1ab_polyprotein:G18580T(V6194L))			55	0.005			66	0.001							82	0.001			419	0.001	21	0.009			5	0.005	0.012	0.017
18846		A18846T|(ORF1ab_polyprotein:A18582T(V6194V))	33	0.001	51	0.005			60	0.001							95	0.002			477	0.001	16	0.007			6	0.006	0.011	0.017
18847		G18847T|(ORF1ab_polyprotein:G18583T(A6195S))	46	0.002	85	0.008	11	0.001	64	0.001							81	0.001			530	0.001	34	0.015			7	0.01	0.019	0.029
18848		C18848A|(ORF1ab_polyprotein:C18584A(A6195D))	42	0.001	88	0.009	21	0.002	69	0.001							90	0.002			555	0.002	22	0.009			7	0.01	0.016	0.026
18850		A18850T|(ORF1ab_polyprotein:A18586T(S6196C))	46	0.002	84	0.008	15	0.001	63	0.001							96	0.002			557	0.002	16	0.007			7	0.01	0.013	0.023
18851		G18851T|(ORF1ab_polyprotein:G18587T(S6196I))	41	0.001	44	0.004	16	0.001	66	0.001					2	0.077	85	0.001			505	0.001	10	0.004			8	0.005	0.085	0.09
18857		A18857T|(ORF1ab_polyprotein:A18593T(D6198V))	36	0.001	51	0.005	19	0.002	51	0.001							72	0.001			492	0.001	18	0.008			7	0.006	0.013	0.019
18859		G18859T|(ORF1ab_polyprotein:G18595T(A6199S))	38	0.001	29	0.003	16	0.001	66	0.001							81	0.001			572	0.001	14	0.006			7	0.004	0.01	0.014
18861		A18861T|(ORF1ab_polyprotein:A18597T(A6199A))	50	0.002	43	0.004	21	0.002	75	0.001							103	0.002			656	0.002	11	0.005			7	0.006	0.012	0.018
18862		A18862C|(ORF1ab_polyprotein:A18598C(I6200L))	35	0.001	44	0.004	25	0.002	89	0.002							85	0.001			568	0.001	15	0.007			7	0.005	0.013	0.018
18864		C18864A|(ORF1ab_polyprotein:C18600A(I6200I))	34	0.001	130	0.013	18	0.002	56	0.001							73	0.001			452	0.001	35	0.015			7	0.014	0.02	0.034
18865		A18865T|(ORF1ab_polyprotein:A18601T(M6201L))	39	0.001	66	0.006	16	0.001	82	0.002							109	0.002			661	0.002	30	0.013			7	0.007	0.02	0.027
18868		A18868T|(ORF1ab_polyprotein:A18604T(T6202S))	59	0.002	75	0.007	20	0.002	114	0.002							131	0.002			839	0.002	18	0.008			7	0.009	0.016	0.025
18869		C18869A|(ORF1ab_polyprotein:C18605A(T6202N))	49	0.001	151	0.015	19	0.002	78	0.001							99	0.002			556	0.001	36	0.015			7	0.016	0.021	0.037
18871		A18871T|(ORF1ab_polyprotein:A18607T(R6203W))	57	0.002	178	0.018	23	0.002	94	0.002							130	0.002			832	0.002	59	0.026			7	0.02	0.034	0.054
18872		G18872T|(ORF1ab_polyprotein:G18608T(R6203M))	56	0.002	68	0.007	20	0.002	115	0.002							123	0.002			740	0.002	14	0.006			7	0.009	0.014	0.023
18877		C18877A|(ORF1ab_polyprotein:C18613A(L6205I))	71	0.002	304	0.03	25	0.002			2	0.667					139	0.002			1011	0.002	93	0.038			7	0.032	0.711	0.743
18877		C18877T|(ORF1ab_polyprotein:C18613T(L6205L))							53637	0.997																	1	0	0.997	0.997
18879		A18879T|(ORF1ab_polyprotein:A18615T(L6205L))	40	0.001	52	0.005	18	0.001									102	0.002			618	0.001	13	0.005			6	0.006	0.009	0.015
18880		G18880T|(ORF1ab_polyprotein:G18616T(A6206S))	49	0.001	60	0.006	21	0.002	81	0.002							110	0.002			687	0.002	19	0.008			7	0.007	0.016	0.023
18885		C18885A|(ORF1ab_polyprotein:C18621A(V6207V))	47	0.002	44	0.005			64	0.001							95	0.002			645	0.002	19	0.009			6	0.007	0.014	0.021
18886		C18886A|(ORF1ab_polyprotein:C18622A(H6208N))	37	0.001	35	0.004	13	0.001									65	0.001					17	0.008			5	0.005	0.01	0.015
18887		A18887T|(ORF1ab_polyprotein:A18623T(H6208L))	67	0.002	52	0.006	32	0.003	85	0.002							164	0.003			1028	0.003	20	0.009			7	0.008	0.02	0.028
18888		C18888A|(ORF1ab_polyprotein:C18624A(H6208Q))	44	0.002	54	0.006			72	0.002							98	0.002			642	0.002	23	0.011			6	0.008	0.017	0.025
18890		A18890T|(ORF1ab_polyprotein:A18626T(E6209V))	40	0.001	90	0.01	16	0.001	74	0.002							113	0.002			725	0.002	24	0.011			7	0.011	0.018	0.029
18891		G18891T|(ORF1ab_polyprotein:G18627T(E6209D))	37	0.001	34	0.004	16	0.001	51	0.001							88	0.001			494	0.001	12	0.006			7	0.005	0.01	0.015
18893		G18893T|(ORF1ab_polyprotein:G18629T(C6210F))	41	0.002	18	0.002	21	0.002	74	0.002							139	0.002			702	0.002	9	0.005			7	0.004	0.013	0.017
18894		C18894A|(ORF1ab_polyprotein:C18630A(C6210*))	70	0.003	282	0.036	12	0.001	88	0.002							126	0.002			876	0.002	98	0.051			7	0.039	0.058	0.097
18898		G18898T|(ORF1ab_polyprotein:G18634T(V6212F))	38	0.001	24	0.003	17	0.002	45	0.001							80	0.001			543	0.002	19	0.01			7	0.004	0.016	0.02
18901		A18901T|(ORF1ab_polyprotein:A18637T(K6213*))	53	0.002	43	0.006	23	0.002	60	0.001							120	0.002			720	0.002	11	0.006			7	0.008	0.013	0.021
18902		A18902T|(ORF1ab_polyprotein:A18638T(K6213M))	26	0.001	50	0.007	19	0.002	45	0.001							91	0.002			586	0.002	17	0.009			7	0.008	0.016	0.024
18903		G18903T|(ORF1ab_polyprotein:G18639T(K6213N))	41	0.002	40	0.006	11	0.001	44	0.001							77	0.001			481	0.001	20	0.011			7	0.008	0.015	0.023
18904		C18904A|(ORF1ab_polyprotein:C18640A(R6214S))	36	0.001	39	0.006	15	0.002	63	0.002							99	0.002			582	0.002	23	0.013			7	0.007	0.021	0.028
18911		A18911T|(ORF1ab_polyprotein:A18647T(D6216V))	39	0.002	34	0.005	19	0.002	40	0.001							87	0.002			624	0.002	9	0.005			7	0.007	0.012	0.019
18912		C18912A|(ORF1ab_polyprotein:C18648A(D6216E))	26	0.001	46	0.007			39	0.001							70	0.001			420	0.001	15	0.009			6	0.008	0.012	0.02
18914		G18914T|(ORF1ab_polyprotein:G18650T(W6217L))	58	0.002	17	0.003	21	0.002	55	0.002							81	0.002			603	0.002	7	0.004			7	0.005	0.012	0.017
18916		A18916T|(ORF1ab_polyprotein:A18652T(T6218S))	35	0.001	23	0.004	19	0.002	61	0.002							80	0.002			565	0.002	7	0.004			7	0.005	0.012	0.017
18917		C18917A|(ORF1ab_polyprotein:C18653A(T6218N))	33	0.001	48	0.008	21	0.002	52	0.001							79	0.002			455	0.001	8	0.005			7	0.009	0.011	0.02
18919		A18919T|(ORF1ab_polyprotein:A18655T(I6219F))	49	0.002	96	0.016	21	0.002	104	0.003							155	0.003			922	0.003	28	0.018			7	0.018	0.029	0.047
18923		A18923T|(ORF1ab_polyprotein:A18659T(E6220V))	33	0.001	25	0.005	19	0.002	56	0.002							78	0.002			551	0.002	9	0.006			7	0.006	0.014	0.02
18924		A18924T|(ORF1ab_polyprotein:A18660T(E6220D))	26	0.001	18	0.003	10	0.001	43	0.001							58	0.001			472	0.001	10	0.007			7	0.004	0.011	0.015
18928		C18928A|(ORF1ab_polyprotein:C18664A(P6222T))	33	0.002	20	0.004	10	0.002	30	0.001							43	0.001			389	0.001	5	0.004			7	0.006	0.009	0.015
18929		C18929A|(ORF1ab_polyprotein:C18665A(P6222H))	39	0.002	37	0.008	9	0.001	43	0.002							69	0.002			503	0.002	14	0.012			7	0.01	0.019	0.029
18931		A18931T|(ORF1ab_polyprotein:A18667T(I6223L))	21	0.001	26	0.006	7	0.001	43	0.002							64	0.002			400	0.001	14	0.012			7	0.007	0.018	0.025
18933		A18933T|(ORF1ab_polyprotein:A18669T(I6223I))	26	0.001	13	0.003	12	0.002	42	0.002							68	0.002			469	0.002	5	0.004			7	0.004	0.012	0.016
18934		A18934C|(ORF1ab_polyprotein:A18670C(I6224L))			11	0.003	8	0.001	53	0.002							65	0.002			420	0.002	5	0.004			6	0.003	0.011	0.014
18934		A18934T|(ORF1ab_polyprotein:A18670T(I6224F))	21	0.001	22	0.005	11	0.002	40	0.002							64	0.002			358	0.001	3	0.003			7	0.006	0.01	0.016
18936		T18936G|(ORF1ab_polyprotein:T18672G(I6224M))			14	0.004	11	0.002	40	0.002							49	0.002			395	0.002	6	0.006			6	0.004	0.014	0.018
18937		G18937T|(ORF1ab_polyprotein:G18673T(G6225C))	18	0.001	7	0.002	9	0.002									55	0.002			391	0.002	8	0.008			6	0.003	0.014	0.017
18950		A18950T|(ORF1ab_polyprotein:A18686T(K6229M))	18	0.001	12	0.004			21	0.001							47	0.002			231	0.001	6	0.007			6	0.005	0.011	0.016
18951		G18951T|(ORF1ab_polyprotein:G18687T(K6229N))	25	0.001	4	0.001	5	0.001	24	0.001					2	0.105					308	0.001	2	0.002			7	0.002	0.11	0.112
18962		C18962A|(ORF1ab_polyprotein:C18698A(A6233D))	16	0.001	77	0.049	6	0.002	27	0.003							57	0.004			424	0.003	29	0.067			7	0.05	0.079	0.129
19089		C19089A|(ORF1ab_polyprotein:C18825A(F6275L))	26	0.004											2	0.125					246	0.004					3	0.004	0.129	0.133
19145		C19145A|(ORF1ab_polyprotein:C18881A(S6294Y))	9	0.002											3	0.188					93	0.002					3	0.002	0.19	0.192
19160		C19160T|(ORF1ab_polyprotein:C18896T(S6299F))	3085	0.542																							1	0.542	0	0.542
19169		T19169C|(ORF1ab_polyprotein:T18905C(F6302S))	3329	0.539																							1	0.539	0	0.539
19220		C19220T|(ORF1ab_polyprotein:C18956T(A6319V))															2	1			68447	0.996					2	0	1.996	1.996
19224		T19224G|(ORF1ab_polyprotein:T18960G(N6320K))	34	0.005																	599	0.009					2	0.005	0.009	0.014
19537		A19537C|(ORF1ab_polyprotein:A19273C(M6425L))							2	0.095																	1	0	0.095	0.095
19575		A19575T|(ORF1ab_polyprotein:A19311T(K6437N))																							2	0.061	1	0	0.061	0.061
19595		T19595A|(ORF1ab_polyprotein:T19331A(L6444H))																							2	0.02	1	0	0.02	0.02
19612		A19612T|(ORF1ab_polyprotein:A19348T(R6450*))																							2	0.017	1	0	0.017	0.017
19613		G19613T|(ORF1ab_polyprotein:G19349T(R6450I))																							13	0.105	1	0	0.105	0.105
19615		C19615A|(ORF1ab_polyprotein:C19351A(L6451I))																							2	0.014	1	0	0.014	0.014
19620		G19620T|(ORF1ab_polyprotein:G19356T(Q6452H))																							3	0.021	1	0	0.021	0.021
19624		T19624G|(ORF1ab_polyprotein:T19360G(L6454V))																							2	0.014	1	0	0.014	0.014
19627		G19627T|(ORF1ab_polyprotein:G19363T(E6455*))																							11	0.074	1	0	0.074	0.074
19634		T19634G|(ORF1ab_polyprotein:T19370G(V6457G))																							3	0.02	1	0	0.02	0.02
19645		G19645T|(ORF1ab_polyprotein:G19381T(V6461F))	2	0.004																					6	0.037	2	0.004	0.037	0.041
19647		T19647A|(ORF1ab_polyprotein:T19383A(V6461V))	2	0.004																					2	0.012	2	0.004	0.012	0.016
19648		G19648T|(ORF1ab_polyprotein:G19384T(V6462L))																							11	0.065	1	0	0.065	0.065
19649		T19649G|(ORF1ab_polyprotein:T19385G(V6462G))	3	0.006																					5	0.03	2	0.006	0.03	0.036
19650		A19650T|(ORF1ab_polyprotein:A19386T(V6462V))																							3	0.017	1	0	0.017	0.017
19656		G19656T|(ORF1ab_polyprotein:G19392T(K6464N))	2	0.004																					11	0.064	2	0.004	0.064	0.068
19657		G19657T|(ORF1ab_polyprotein:G19393T(G6465*))																							5	0.029	1	0	0.029	0.029
19663		T19663G|(ORF1ab_polyprotein:T19399G(F6467V))																							3	0.017	1	0	0.017	0.017
19663		T19663A|(ORF1ab_polyprotein:T19399A(F6467I))	2	0.004																					3	0.017	2	0.004	0.017	0.021
19666		G19666T|(ORF1ab_polyprotein:G19402T(D6468Y))	2	0.004																					7	0.04	2	0.004	0.04	0.044
19667		A19667T|(ORF1ab_polyprotein:A19403T(D6468V))	2	0.004																					4	0.023	2	0.004	0.023	0.027
19669		G19669T|(ORF1ab_polyprotein:G19405T(G6469*))																							5	0.029	1	0	0.029	0.029
19672		C19672A|(ORF1ab_polyprotein:C19408A(Q6470K))																							3	0.017	1	0	0.017	0.017
19677		G19677T|(ORF1ab_polyprotein:G19413T(Q6471H))																	3	0.333							1	0	0.333	0.333
19678		G19678T|(ORF1ab_polyprotein:G19414T(G6472C))																							3	0.015	1	0	0.015	0.015
19680		T19680A|(ORF1ab_polyprotein:T19416A(G6472G))																							3	0.015	1	0	0.015	0.015
19681		G19681T|(ORF1ab_polyprotein:G19417T(E6473*))																							4	0.02	1	0	0.02	0.02
19684		G19684T|(ORF1ab_polyprotein:G19420T(V6474L))	2	0.004																					6	0.03	2	0.004	0.03	0.034
19685		T19685A|(ORF1ab_polyprotein:T19421A(V6474E))																							3	0.015	1	0	0.015	0.015
19694		C19694A|(ORF1ab_polyprotein:C19430A(S6477Y))																							6	0.034	1	0	0.034	0.034
19698		C19698A|(ORF1ab_polyprotein:C19434A(I6478I))																							3	0.017	1	0	0.017	0.017
19700		T19700A|(ORF1ab_polyprotein:T19436A(I6479N))																							3	0.017	1	0	0.017	0.017
19700		T19700G|(ORF1ab_polyprotein:T19436G(I6479S))																							5	0.028	1	0	0.028	0.028
19704		T19704A|(ORF1ab_polyprotein:T19440A(N6480K))																							3	0.016	1	0	0.016	0.016
19718		C19718A|(ORF1ab_polyprotein:C19454A(T6485K))																							6	0.031	1	0	0.031	0.031
19721		A19721T|(ORF1ab_polyprotein:A19457T(K6486I))																							3	0.016	1	0	0.016	0.016
19722		A19722T|(ORF1ab_polyprotein:A19458T(K6486N))																							5	0.026	1	0	0.026	0.026
19723		G19723T|(ORF1ab_polyprotein:G19459T(V6487F))																							8	0.04	1	0	0.04	0.04
19726		G19726T|(ORF1ab_polyprotein:G19462T(D6488Y))																							5	0.025	1	0	0.025	0.025
19727		A19727C|(ORF1ab_polyprotein:A19463C(D6488A))																							3	0.015	1	0	0.015	0.015
19727		A19727T|(ORF1ab_polyprotein:A19463T(D6488V))																							4	0.02	1	0	0.02	0.02
19728		T19728G|(ORF1ab_polyprotein:T19464G(D6488E))																							4	0.019	1	0	0.019	0.019
19730		G19730T|(ORF1ab_polyprotein:G19466T(G6489V))																							3	0.014	1	0	0.014	0.014
19731		T19731G|(ORF1ab_polyprotein:T19467G(G6489G))																							3	0.014	1	0	0.014	0.014
19732		G19732T|(ORF1ab_polyprotein:G19468T(V6490F))																							4	0.018	1	0	0.018	0.018
19733		T19733G|(ORF1ab_polyprotein:T19469G(V6490G))																							3	0.014	1	0	0.014	0.014
19735		G19735T|(ORF1ab_polyprotein:G19471T(D6491Y))																							4	0.018	1	0	0.018	0.018
19736		A19736T|(ORF1ab_polyprotein:A19472T(D6491V))																							8	0.036	1	0	0.036	0.036
19740		A19740T|(ORF1ab_polyprotein:A19476T(V6492V))																							4	0.018	1	0	0.018	0.018
19741		G19741T|(ORF1ab_polyprotein:G19477T(E6493*))	2	0.004																					22	0.1	2	0.004	0.1	0.104
19743		A19743T|(ORF1ab_polyprotein:A19479T(E6493D))																							4	0.018	1	0	0.018	0.018
19744		T19744A|(ORF1ab_polyprotein:T19480A(L6494M))	2	0.004																					3	0.014	2	0.004	0.014	0.018
19746		G19746T|(ORF1ab_polyprotein:G19482T(L6494F))																							8	0.039	1	0	0.039	0.039
19750		G19750T|(ORF1ab_polyprotein:G19486T(E6496*))																							6	0.028	1	0	0.028	0.028
19751		A19751T|(ORF1ab_polyprotein:A19487T(E6496V))																							8	0.038	1	0	0.038	0.038
19754		A19754T|(ORF1ab_polyprotein:A19490T(N6497I))																							7	0.032	1	0	0.032	0.032
19755		T19755A|(ORF1ab_polyprotein:T19491A(N6497K))																							5	0.023	1	0	0.023	0.023
19760		C19760A|(ORF1ab_polyprotein:C19496A(T6499K))	2	0.004																					10	0.043	2	0.004	0.043	0.047
19763		C19763A|(ORF1ab_polyprotein:C19499A(T6500K))																	2	0.25					7	0.03	2	0	0.28	0.28
19765		T19765A|(ORF1ab_polyprotein:T19501A(L6501I))																							11	0.047	1	0	0.047	0.047
19768		C19768A|(ORF1ab_polyprotein:C19504A(P6502T))	2	0.004																					10	0.041	2	0.004	0.041	0.045
19771		G19771T|(ORF1ab_polyprotein:G19507T(V6503F))	2	0.004																					4	0.016	2	0.004	0.016	0.02
19780		G19780T|(ORF1ab_polyprotein:G19516T(A6506S))																							6	0.027	1	0	0.027	0.027
19783		T19783A|(ORF1ab_polyprotein:T19519A(F6507I))	2	0.004																					4	0.017	2	0.004	0.017	0.021
19786		G19786T|(ORF1ab_polyprotein:G19522T(E6508*))																							4	0.018	1	0	0.018	0.018
19793		G19793T|(ORF1ab_polyprotein:G19529T(W6510L))	3	0.006																					7	0.03	2	0.006	0.03	0.036
19794		G19794T|(ORF1ab_polyprotein:G19530T(W6510C))	3	0.006																					2	0.008	2	0.006	0.008	0.014
19796		C19796A|(ORF1ab_polyprotein:C19532A(A6511D))	2	0.004																					6	0.025	2	0.004	0.025	0.029
19800		G19800T|(ORF1ab_polyprotein:G19536T(K6512N))	2	0.004																					5	0.022	2	0.004	0.022	0.026
19803		C19803A|(ORF1ab_polyprotein:C19539A(R6513R))																							15	0.066	1	0	0.066	0.066
19806		C19806A|(ORF1ab_polyprotein:C19542A(N6514K))																							5	0.021	1	0	0.021	0.021
19813		C19813A|(ORF1ab_polyprotein:C19549A(P6517T))																							5	0.02	1	0	0.02	0.02
19814		C19814A|(ORF1ab_polyprotein:C19550A(P6517Q))	2	0.004																					3	0.012	2	0.004	0.012	0.016
19816		G19816T|(ORF1ab_polyprotein:G19552T(V6518L))	2	0.004																					5	0.021	2	0.004	0.021	0.025
19819		C19819A|(ORF1ab_polyprotein:C19555A(P6519T))	3	0.005																					3	0.013	2	0.005	0.013	0.018
19823		A19823C|(ORF1ab_polyprotein:A19559C(E6520A))																							5	0.02	1	0	0.02	0.02
19824		G19824T|(ORF1ab_polyprotein:G19560T(E6520D))	2	0.003																					5	0.02	2	0.003	0.02	0.023
19826		T19826A|(ORF1ab_polyprotein:T19562A(V6521E))																							4	0.016	1	0	0.016	0.016
19831		A19831C|(ORF1ab_polyprotein:A19567C(I6523L))																							4	0.016	1	0	0.016	0.016
19841		A19841C|(ORF1ab_polyprotein:A19577C(N6526T))																							6	0.025	1	0	0.025	0.025
19855		A19855T|(ORF1ab_polyprotein:A19591T(I6531F))	3	0.006																					2	0.009	2	0.006	0.009	0.015
19862		C19862A|(ORF1ab_polyprotein:C19598A(A6533D))																							4	0.018	1	0	0.018	0.018
19878		G19878T|(ORF1ab_polyprotein:G19614T(W6538C))																							3	0.015	1	0	0.015	0.015
19887		A19887C|(ORF1ab_polyprotein:A19623C(K6541N))																							3	0.015	1	0	0.015	0.015
19888		A19888C|(ORF1ab_polyprotein:A19624C(R6542R))																							3	0.016	1	0	0.016	0.016
19890		A19890C|(ORF1ab_polyprotein:A19626C(R6542S))																							3	0.016	1	0	0.016	0.016
19894		G19894T|(ORF1ab_polyprotein:G19630T(A6544S))	2	0.006																					2	0.011	2	0.006	0.011	0.017
19910		C19910A|(ORF1ab_polyprotein:C19646A(S6549Y))																							6	0.034	1	0	0.034	0.034
19911		T19911G|(ORF1ab_polyprotein:T19647G(S6549S))	2	0.007																					2	0.011	2	0.007	0.011	0.018
19918		G19918T|(ORF1ab_polyprotein:G19654T(G6552C))																							3	0.019	1	0	0.019	0.019
19947		G19947T|(ORF1ab_polyprotein:G19683T(K6561N))																							9	0.076	1	0	0.076	0.076
19950		A19950T|(ORF1ab_polyprotein:A19686T(K6562N))																							2	0.017	1	0	0.017	0.017
19950		A19950C|(ORF1ab_polyprotein:A19686C(K6562N))																							3	0.025	1	0	0.025	0.025
19952		C19952A|(ORF1ab_polyprotein:C19688A(P6563Q))																							4	0.033	1	0	0.033	0.033
19956		T19956A|(ORF1ab_polyprotein:T19692A(T6564T))																							2	0.017	1	0	0.017	0.017
19957		G19957T|(ORF1ab_polyprotein:G19693T(E6565*))																							2	0.017	1	0	0.017	0.017
19957		G19957T|(ORF1ab_polyprotein:GAA19693-19695TAC(E6565Y))																							2	0.017	1	0	0.017	0.017
19959		A19959C|(ORF1ab_polyprotein:A19695C(E6565D))																							2	0.017	1	0	0.017	0.017
19959		A19959C|(ORF1ab_polyprotein:GAA19693-19695TAC(E6565Y))																							2	0.017	1	0	0.017	0.017
19960		A19960C|(ORF1ab_polyprotein:A19696C(T6566P))																							2	0.018	1	0	0.018	0.018
19960		A19960T|(ORF1ab_polyprotein:A19696T(T6566S))																							2	0.018	1	0	0.018	0.018
19961	RATG13	C19961A|(ORF1ab_polyprotein:C19697A(T6566K))																							3	0.027	1	0	0.027	0.027
19962	RATG13	G19962T|(ORF1ab_polyprotein:G19698T(T6566T))																							3	0.028	1	0	0.028	0.028
19963		A19963T|(ORF1ab_polyprotein:A19699T(I6567F))																							3	0.028	1	0	0.028	0.028
19964		T19964G|(ORF1ab_polyprotein:T19700G(I6567S))																							4	0.037	1	0	0.037	0.037
19967		G19967T|(ORF1ab_polyprotein:G19703T(C6568F))																							2	0.018	1	0	0.018	0.018
19972		C19972G|(ORF1ab_polyprotein:C19708G(P6570A))																							2	0.017	1	0	0.017	0.017
19975		C19975A|(ORF1ab_polyprotein:C19711A(L6571I))																							3	0.027	1	0	0.027	0.027
19976		T19976A|(ORF1ab_polyprotein:T19712A(L6571H))																							3	0.027	1	0	0.027	0.027
19983		C19983A|(ORF1ab_polyprotein:C19719A(V6573V))																							3	0.029	1	0	0.029	0.029
19989		T19989G|(ORF1ab_polyprotein:T19725G(F6575L))																							2	0.019	1	0	0.019	0.019
19990		G19990T|(ORF1ab_polyprotein:G19726T(D6576Y))																							3	0.028	1	0	0.028	0.028
19991		A19991T|(ORF1ab_polyprotein:A19727T(D6576V))																							2	0.019	1	0	0.019	0.019
19992		T19992G|(ORF1ab_polyprotein:T19728G(D6576E))																							4	0.038	1	0	0.038	0.038
19995		T19995G|(ORF1ab_polyprotein:T19731G(G6577G))																							3	0.028	1	0	0.028	0.028
19997		G19997T|(ORF1ab_polyprotein:G19733T(R6578I))																							2	0.019	1	0	0.019	0.019
19998		A19998T|(ORF1ab_polyprotein:A19734T(R6578S))																							3	0.029	1	0	0.029	0.029
19999		G19999T|(ORF1ab_polyprotein:G19735T(V6579F))																							2	0.019	1	0	0.019	0.019
20003		A20003T|(ORF1ab_polyprotein:A19739T(D6580V))																							2	0.021	1	0	0.021	0.021
20004		T20004G|(ORF1ab_polyprotein:T19740G(D6580E))																							2	0.022	1	0	0.022	0.022
20008		C20008A|(ORF1ab_polyprotein:C19744A(Q6582K))																							2	0.022	1	0	0.022	0.022
20011		G20011T|(ORF1ab_polyprotein:G19747T(V6583L))																							4	0.043	1	0	0.043	0.043
20014		G20014T|(ORF1ab_polyprotein:G19750T(D6584Y))	18	0.947																					3	0.034	2	0.947	0.034	0.981
20016		C20016A|(ORF1ab_polyprotein:C19752A(D6584E))																							2	0.022	1	0	0.022	0.022
20017		T20017A|(ORF1ab_polyprotein:T19753A(L6585I))																							2	0.023	1	0	0.023	0.023
20017		T20017G|(ORF1ab_polyprotein:T19753G(L6585V))																							2	0.023	1	0	0.023	0.023
20024		G20024T|(ORF1ab_polyprotein:G19760T(R6587I))																							5	0.06	1	0	0.06	0.06
20027		A20027C|(ORF1ab_polyprotein:A19763C(N6588T))																							2	0.024	1	0	0.024	0.024
20029		G20029T|(ORF1ab_polyprotein:G19765T(A6589S))																							4	0.05	1	0	0.05	0.05
20030		C20030T|(ORF1ab_polyprotein:C19766T(A6589V))																							2	0.025	1	0	0.025	0.025
20033		G20033T|(ORF1ab_polyprotein:G19769T(R6590L))																							2	0.025	1	0	0.025	0.025
20044		C20044A|(ORF1ab_polyprotein:C19780A(L6594I))																							5	0.058	1	0	0.058	0.058
20046		T20046G|(ORF1ab_polyprotein:T19782G(L6594L))																							2	0.023	1	0	0.023	0.023
20053		G20053T|(ORF1ab_polyprotein:G19789T(E6597*))																							2	0.025	1	0	0.025	0.025
20056		G20056T|(ORF1ab_polyprotein:G19792T(G6598C))																							2	0.024	1	0	0.024	0.024
20058		T20058G|(ORF1ab_polyprotein:T19794G(G6598G))																							2	0.024	1	0	0.024	0.024
20059		A20059T|(ORF1ab_polyprotein:A19795T(S6599C))																							2	0.024	1	0	0.024	0.024
20059		A20059C|(ORF1ab_polyprotein:A19795C(S6599R))																							3	0.037	1	0	0.037	0.037
20060		G20060T|(ORF1ab_polyprotein:G19796T(S6599I))																							2	0.024	1	0	0.024	0.024
20066		A20066T|(ORF1ab_polyprotein:A19802T(K6601I))																							2	0.025	1	0	0.025	0.025
20068		G20068T|(ORF1ab_polyprotein:G19804T(G6602C))																							2	0.026	1	0	0.026	0.026
20081		C20081A|(ORF1ab_polyprotein:C19817A(S6606Y))																							2	0.025	1	0	0.025	0.025
20086		G20086T|(ORF1ab_polyprotein:G19822T(G6608C))																							2	0.024	1	0	0.024	0.024
20087		G20087T|(ORF1ab_polyprotein:G19823T(G6608V))																							2	0.025	1	0	0.025	0.025
20090		C20090A|(ORF1ab_polyprotein:C19826A(P6609H))																							4	0.052	1	0	0.052	0.052
20098		G20098T|(ORF1ab_polyprotein:G19834T(A6612S))																							3	0.037	1	0	0.037	0.037
20099		C20099A|(ORF1ab_polyprotein:C19835A(A6612D))																							7	0.086	1	0	0.086	0.086
20101		A20101T|(ORF1ab_polyprotein:A19837T(S6613C))																							2	0.025	1	0	0.025	0.025
20102		G20102T|(ORF1ab_polyprotein:G19838T(S6613I))																							2	0.024	1	0	0.024	0.024
20104		C20104A|(ORF1ab_polyprotein:C19840A(L6614I))																							3	0.037	1	0	0.037	0.037
20108		A20108T|(ORF1ab_polyprotein:A19844T(N6615I))																							3	0.038	1	0	0.038	0.038
20115		C20115A|(ORF1ab_polyprotein:C19851A(V6617V))																							2	0.029	1	0	0.029	0.029
20117		C20117A|(ORF1ab_polyprotein:C19853A(T6618K))																							2	0.028	1	0	0.028	0.028
20118		A20118T|(ORF1ab_polyprotein:A19854T(T6618T))																							2	0.027	1	0	0.027	0.027
20119		T20119A|(ORF1ab_polyprotein:T19855A(L6619I))																							2	0.027	1	0	0.027	0.027
20119		T20119G|(ORF1ab_polyprotein:T19855G(L6619V))																							2	0.027	1	0	0.027	0.027
20125		G20125T|(ORF1ab_polyprotein:G19861T(G6621*))																							2	0.026	1	0	0.026	0.026
20128		G20128T|(ORF1ab_polyprotein:G19864T(E6622*))																							2	0.027	1	0	0.027	0.027
20131		G20131T|(ORF1ab_polyprotein:G19867T(A6623S))																							2	0.028	1	0	0.028	0.028
20133		C20133A|(ORF1ab_polyprotein:C19869A(A6623A))																							2	0.028	1	0	0.028	0.028
20147		T20147A|(ORF1ab_polyprotein:T19883A(F6628Y))																							2	0.028	1	0	0.028	0.028
20148		C20148A|(ORF1ab_polyprotein:C19884A(F6628L))																							3	0.041	1	0	0.041	0.041
20150		A20150C|(ORF1ab_polyprotein:A19886C(N6629T))																							4	0.055	1	0	0.055	0.055
20153		A20153T|(ORF1ab_polyprotein:A19889T(Y6630F))																							2	0.029	1	0	0.029	0.029
20158		A20158T|(ORF1ab_polyprotein:A19894T(K6632*))																							2	0.029	1	0	0.029	0.029
20164		G20164T|(ORF1ab_polyprotein:G19900T(V6634F))																							2	0.029	1	0	0.029	0.029
20169		T20169C|(ORF1ab_polyprotein:T19905C(D6635D))	19	0.633																							1	0.633	0	0.633
20186		T20186G|(ORF1ab_polyprotein:T19922G(L6641*))																							2	0.045	1	0	0.045	0.045
20224		G20224T|(ORF1ab_polyprotein:G19960T(E6654*))																							5	0.106	1	0	0.106	0.106
20247		G20247T|(ORF1ab_polyprotein:G19983T(M6661I))																							2	0.048	1	0	0.048	0.048
20248		G20248T|(ORF1ab_polyprotein:G19984T(E6662*))																							2	0.05	1	0	0.05	0.05
20260		T20260A|(ORF1ab_polyprotein:T19996A(L6666I))																							2	0.048	1	0	0.048	0.048
20260		T20260G|(ORF1ab_polyprotein:T19996G(L6666V))																							2	0.048	1	0	0.048	0.048
20262		A20262G|(ORF1ab_polyprotein:A19998G(L6666L))	8	0.471																							1	0.471	0	0.471
20266		T20266A|(ORF1ab_polyprotein:T20002A(L6668I))																							2	0.047	1	0	0.047	0.047
20268		A20268T|(ORF1ab_polyprotein:A20004T(L6668F))																							2	0.043	1	0	0.043	0.043
20271		T20271G|(ORF1ab_polyprotein:T20007G(A6669A))																							4	0.082	1	0	0.082	0.082
20273		T20273G|(ORF1ab_polyprotein:T20009G(M6670R))																							3	0.06	1	0	0.06	0.06
20279		A20279T|(ORF1ab_polyprotein:A20015T(E6672V))																							2	0.038	1	0	0.038	0.038
20283		C20283A|(ORF1ab_polyprotein:C20019A(F6673L))																							2	0.039	1	0	0.039	0.039
20288		A20288T|(ORF1ab_polyprotein:A20024T(E6675V))																							2	0.04	1	0	0.04	0.04
20296		A20296C|(ORF1ab_polyprotein:A20032C(K6678Q))																							3	0.05	1	0	0.05	0.05
20302		G20302T|(ORF1ab_polyprotein:G20038T(E6680*))																							2	0.036	1	0	0.036	0.036
20306		G20306C|(ORF1ab_polyprotein:G20042C(G6681A))																							2	0.033	1	0	0.033	0.033
20326		G20326T|(ORF1ab_polyprotein:G20062T(V6688F))																							2	0.037	1	0	0.037	0.037
20351		A20351T|(ORF1ab_polyprotein:A20087T(Q6696L))																							2	0.035	1	0	0.035	0.035
20358		T20358G|(ORF1ab_polyprotein:T20094G(G6698G))																							2	0.034	1	0	0.034	0.034
20375		T20375G|(ORF1ab_polyprotein:T20111G(I6704S))																							3	0.052	1	0	0.052	0.052
20393		T20393A|(ORF1ab_polyprotein:T20129A(F6710Y))																							2	0.036	1	0	0.036	0.036
20393	RATG13	T20393C|(ORF1ab_polyprotein:T20129C(F6710S))	15	0.6																					54	0.964	2	0.6	0.964	1.564
20407		T20407A|(ORF1ab_polyprotein:T20143A(F6715I))																							2	0.034	1	0	0.034	0.034
20407	RATG13	T20407C|(ORF1ab_polyprotein:T20143C(F6715L))																							54	0.931	1	0	0.931	0.931
20466		T20466-20466del|(ORF1ab_polyprotein:20202-20202del(6734fs))											2	1													1	0	1	1
20467		G20467A|(ORF1ab_polyprotein:GCG20203-20205ACA(A6735T))											2	1													1	0	1	1
20469		G20469A|(ORF1ab_polyprotein:GCG20203-20205ACA(A6735T))											2	1													1	0	1	1
20472		20472-insertC|(ORF1ab_polyprotein:20208insertC(6736fs))											2	1													1	0	1	1
20475		A20475C|(ORF1ab_polyprotein:A20211C(T6737T))																							2	0.044	1	0	0.044	0.044
20479		T20479G|(ORF1ab_polyprotein:T20215G(S6739A))																			3	0.06					1	0	0.06	0.06
20479		T20479A|(ORF1ab_polyprotein:T20215A(S6739T))							3	0.115																	1	0	0.115	0.115
20498		C20498A|(ORF1ab_polyprotein:C20234A(S6745Y))	11	0.002					28	0.001			15	0.001							50	0.001			10	0.011	5	0.002	0.014	0.016
20505		T20505A|(ORF1ab_polyprotein:T20241A(I6747I))	14	0.002					39	0.002			24	0.002							105	0.003			10	0.01	5	0.002	0.017	0.019
20512		T20512A|(ORF1ab_polyprotein:T20248A(L6750I))	17	0.003					46	0.002			32	0.003							100	0.002			4	0.004	5	0.003	0.011	0.014
20513		T20513A|(ORF1ab_polyprotein:T20249A(L6750*))	12	0.002					43	0.002			34	0.003							94	0.002			5	0.005	5	0.002	0.012	0.014
20515		C20515A|(ORF1ab_polyprotein:C20251A(L6751I))	11	0.002					38	0.002			28	0.002							72	0.002			6	0.006	5	0.002	0.012	0.014
20517		T20517A|(ORF1ab_polyprotein:T20253A(L6751L))	15	0.002					59	0.003			38	0.003							144	0.003			13	0.013	5	0.002	0.022	0.024
20518		G20518T|(ORF1ab_polyprotein:G20254T(D6752Y))	14	0.002					41	0.002			19	0.002							79	0.002			11	0.011	5	0.002	0.017	0.019
20521		G20521T|(ORF1ab_polyprotein:G20257T(D6753Y))	10	0.001					41	0.002			19	0.002							75	0.002			7	0.007	5	0.001	0.013	0.014
20523		T20523G|(ORF1ab_polyprotein:T20259G(D6753E))	11	0.002					52	0.002			20	0.002							63	0.001			9	0.009	5	0.002	0.014	0.016
20524		T20524A|(ORF1ab_polyprotein:T20260A(F6754I))	12	0.002					41	0.002			26	0.002							75	0.002			7	0.007	5	0.002	0.013	0.015
20527		G20527T|(ORF1ab_polyprotein:G20263T(V6755F))	16	0.002					45	0.002			25	0.002							97	0.002			11	0.011	5	0.002	0.017	0.019
20530		G20530T|(ORF1ab_polyprotein:G20266T(E6756*))	13	0.002					37	0.002			17	0.001							93	0.002			13	0.012	5	0.002	0.017	0.019
20534		T20534A|(ORF1ab_polyprotein:T20270A(I6757K))	12	0.002					33	0.001			19	0.002							67	0.002			10	0.009	5	0.002	0.014	0.016
20537		T20537A|(ORF1ab_polyprotein:T20273A(I6758K))	18	0.003					47	0.002			27	0.002							81	0.002			12	0.011	5	0.003	0.017	0.02
20542		T20542A|(ORF1ab_polyprotein:T20278A(S6760T))	13	0.002					62	0.003			25	0.002							107	0.002			26	0.024	5	0.002	0.031	0.033
20543		C20543A|(ORF1ab_polyprotein:C20279A(S6760Y))	20	0.003					54	0.002			39	0.003							129	0.003			9	0.008	5	0.003	0.016	0.019
20544		C20544A|(ORF1ab_polyprotein:C20280A(S6760S))	31	0.004					133	0.005			81	0.006							260	0.006			25	0.023	5	0.004	0.04	0.044
20545		C20545A|(ORF1ab_polyprotein:C20281A(Q6761K))	21	0.003					109	0.004			59	0.004							199	0.004			30	0.027	5	0.003	0.039	0.042
20548		G20548T|(ORF1ab_polyprotein:G20284T(D6762Y))	35	0.005					128	0.005			64	0.005							250	0.005			107	0.093	5	0.005	0.108	0.113
20550		T20550G|(ORF1ab_polyprotein:T20286G(D6762E))	11	0.001					35	0.001			21	0.002							62	0.001			11	0.009	5	0.001	0.013	0.014
20550		T20550A|(ORF1ab_polyprotein:T20286A(D6762E))	13	0.002					33	0.001			17	0.001							83	0.002			9	0.008	5	0.002	0.012	0.014
20551		T20551A|(ORF1ab_polyprotein:T20287A(L6763I))	19	0.003					99	0.004			55	0.004							172	0.004			13	0.011	5	0.003	0.023	0.026
20552		T20552A|(ORF1ab_polyprotein:T20288A(L6763*))	18	0.002					48	0.002			39	0.003							87	0.002			6	0.005	5	0.002	0.012	0.014
20554		T20554A|(ORF1ab_polyprotein:T20290A(S6764T))	14	0.002					41	0.002											81	0.002			10	0.008	4	0.002	0.012	0.014
20555		C20555A|(ORF1ab_polyprotein:C20291A(S6764Y))	26	0.003					123	0.005			60	0.004					2	0.045	198	0.004			32	0.027	6	0.003	0.085	0.088
20557		G20557T|(ORF1ab_polyprotein:G20293T(V6765L))	30	0.004					68	0.003			41	0.003							141	0.003			27	0.023	5	0.004	0.032	0.036
20558		T20558A|(ORF1ab_polyprotein:T20294A(V6765E))	16	0.002					39	0.001			31	0.002							97	0.002			8	0.007	5	0.002	0.012	0.014
20560		G20560T|(ORF1ab_polyprotein:G20296T(V6766F))	30	0.004					108	0.004			64	0.004							200	0.004			82	0.067	5	0.004	0.079	0.083
20561		T20561A|(ORF1ab_polyprotein:T20297A(V6766D))	32	0.004					70	0.003			28	0.002							148	0.003			18	0.014	5	0.004	0.022	0.026
20564		C20564A|(ORF1ab_polyprotein:C20300A(S6767Y))	23	0.003					91	0.003			43	0.003					2	0.043	162	0.003			21	0.016	6	0.003	0.068	0.071
20567		A20567T|(ORF1ab_polyprotein:A20303T(K6768M))	11	0.001																					22	0.016	2	0.001	0.016	0.017
20568		G20568T|(ORF1ab_polyprotein:G20304T(K6768N))	39	0.005					148	0.005			75	0.005					2	0.042	258	0.005			41	0.029	6	0.005	0.086	0.091
20569		G20569T|(ORF1ab_polyprotein:G20305T(V6769F))	34	0.004					133	0.005			72	0.004							263	0.005			65	0.044	5	0.004	0.058	0.062
20571		T20571A|(ORF1ab_polyprotein:T20307A(V6769V))	17	0.002					49	0.002			27	0.002							98	0.002			10	0.007	5	0.002	0.013	0.015
20572		G20572T|(ORF1ab_polyprotein:G20308T(V6770F))	17	0.002					77	0.003			41	0.003							153	0.003			39	0.026	5	0.002	0.035	0.037
20573		T20573A|(ORF1ab_polyprotein:T20309A(V6770D))	14	0.002					35	0.001			21	0.001							92	0.002			17	0.011	5	0.002	0.015	0.017
20574		C20574A|(ORF1ab_polyprotein:C20310A(V6770V))	16	0.002					60	0.002			36	0.002							127	0.002			20	0.013	5	0.002	0.019	0.021
20575		A20575-20575del|(ORF1ab_polyprotein:20311-20311del(6771fs))																	14	0.28							1	0	0.28	0.28
20578		G20578T|(ORF1ab_polyprotein:G20314T(V6772L))	26	0.003					101	0.003			52	0.003							166	0.003			22	0.015	5	0.003	0.024	0.027
20580		G20580T|(ORF1ab_polyprotein:G20316T(V6772V))							31	0.001			26	0.002							57	0.001			15	0.01	4	0	0.014	0.014
20582		C20582A|(ORF1ab_polyprotein:C20318A(T6773N))	8	0.001					31	0.002			20	0.002							63	0.002			23	0.019	5	0.001	0.025	0.026
20587		G20587T|(ORF1ab_polyprotein:G20323T(D6775Y))	12	0.002					29	0.001			32	0.003							57	0.002			28	0.024	5	0.002	0.03	0.032
20589		C20589A|(ORF1ab_polyprotein:C20325A(D6775E))							28	0.001			22	0.002							52	0.001			18	0.015	4	0	0.019	0.019
20594		C20594A|(ORF1ab_polyprotein:C20330A(T6777K))							25	0.001			24	0.002							61	0.002			10	0.009	4	0	0.014	0.014
20596		G20596T|(ORF1ab_polyprotein:G20332T(E6778*))	35	0.007					97	0.005			64	0.005					7	0.171	185	0.006			108	0.096	6	0.007	0.283	0.29
20603		C20603A|(ORF1ab_polyprotein:C20339A(S6780*))	10	0.002					35	0.002			24	0.002							59	0.002			19	0.015	5	0.002	0.021	0.023
20609		T20609A|(ORF1ab_polyprotein:T20345A(M6782K))	6	0.001					22	0.001											44	0.001			14	0.011	4	0.001	0.013	0.014
20610		G20610T|(ORF1ab_polyprotein:G20346T(M6782I))	10	0.002					28	0.001			17	0.001							62	0.002			13	0.01	5	0.002	0.014	0.016
20611		C20611A|(ORF1ab_polyprotein:C20347A(L6783I))	7	0.001					36	0.002			23	0.002							49	0.001			24	0.019	5	0.001	0.024	0.025
20615		G20615T|(ORF1ab_polyprotein:G20351T(W6784L))	10	0.002					37	0.002			23	0.002							61	0.002			9	0.007	5	0.002	0.013	0.015
20621		A20621C|(ORF1ab_polyprotein:A20357C(K6786T))	9	0.001					48	0.002			22	0.002							64	0.002			17	0.011	5	0.001	0.017	0.018
20623		G20623T|(ORF1ab_polyprotein:G20359T(D6787Y))	11	0.002					64	0.003			27	0.002							85	0.002			42	0.028	5	0.002	0.035	0.037
20627		G20627T|(ORF1ab_polyprotein:G20363T(G6788V))	14	0.002					32	0.001			25	0.002							54	0.001			17	0.012	5	0.002	0.016	0.018
20629		C20629A|(ORF1ab_polyprotein:C20365A(H6789N))							27	0.001			19	0.001							57	0.001			17	0.012	4	0	0.015	0.015
20630		A20630C|(ORF1ab_polyprotein:A20366C(H6789P))	12	0.002					47	0.002			22	0.002							71	0.002			18	0.013	5	0.002	0.019	0.021
20631		T20631G|(ORF1ab_polyprotein:T20367G(H6789Q))	52	0.008					205	0.009			119	0.009							317	0.008			12	0.008	5	0.008	0.034	0.042
20633		T20633G|(ORF1ab_polyprotein:T20369G(V6790G))	11	0.002					69	0.003			49	0.004							102	0.003			8	0.006	5	0.002	0.016	0.018
20635		G20635T|(ORF1ab_polyprotein:G20371T(E6791*))							47	0.002			39	0.003					2	0.045	95	0.002			53	0.037	5	0	0.089	0.089
20637		A20637C|(ORF1ab_polyprotein:A20373C(E6791D))							50	0.002			27	0.002							57	0.001			14	0.01	4	0	0.015	0.015
20639		C20639A|(ORF1ab_polyprotein:C20375A(T6792K))	9	0.001					27	0.001											50	0.001			16	0.011	4	0.001	0.013	0.014
20646		C20646A|(ORF1ab_polyprotein:C20382A(Y6794*))	11	0.002					51	0.002			22	0.002							50	0.001			16	0.011	5	0.002	0.016	0.018
20647		C20647A|(ORF1ab_polyprotein:C20383A(P6795T))	20	0.003					42	0.002			30	0.002							75	0.002			25	0.018	5	0.003	0.024	0.027
20650		A20650C|(ORF1ab_polyprotein:A20386C(K6796Q))	10	0.002					34	0.002			17	0.001							56	0.001			21	0.015	5	0.002	0.019	0.021
20658		A20658C|(ORF1ab_polyprotein:A20394C(Q6798H))	18	0.003					52	0.002			42	0.003							82	0.002			45	0.031	5	0.003	0.038	0.041
20659		T20659A|(ORF1ab_polyprotein:T20395A(S6799T))	7	0.001					28	0.001			22	0.002							43	0.001			13	0.009	5	0.001	0.013	0.014
20660		C20660A|(ORF1ab_polyprotein:C20396A(S6799Y))	10	0.002					35	0.002			23	0.002					2	0.044	48	0.001			26	0.018	6	0.002	0.067	0.069
20663		G20663T|(ORF1ab_polyprotein:G20399T(S6800I))	8	0.001					30	0.001			22	0.002							46	0.001			16	0.012	5	0.001	0.016	0.017
20664		T20664A|(ORF1ab_polyprotein:T20400A(S6800R))							24	0.001			16	0.001							46	0.001			16	0.011	4	0	0.014	0.014
20668		G20668T|(ORF1ab_polyprotein:G20404T(A6802S))	12	0.002					55	0.003			44	0.003					2	0.043	106	0.003			41	0.03	6	0.002	0.082	0.084
20676		A20676C|(ORF1ab_polyprotein:A20412C(Q6804H))	10	0.002					67	0.003			49	0.004							107	0.003			13	0.01	5	0.002	0.02	0.022
20678		C20678A|(ORF1ab_polyprotein:C20414A(P6805Q))	10	0.002					35	0.002			16	0.001											13	0.01	4	0.002	0.013	0.015
20685		T20685A|(ORF1ab_polyprotein:T20421A(V6807V))																							22	0.016	1	0	0.016	0.016
20687		C20687A|(ORF1ab_polyprotein:C20423A(A6808D))	10	0.002					47	0.002			22	0.002							60	0.002			10	0.007	5	0.002	0.013	0.015
20692		C20692A|(ORF1ab_polyprotein:C20428A(P6810T))	7	0.001					50	0.002			24	0.002							65	0.002			15	0.01	5	0.001	0.016	0.017
20693		C20693A|(ORF1ab_polyprotein:C20429A(P6810H))	11	0.002					52	0.002			25	0.002							97	0.002			10	0.007	5	0.002	0.013	0.015
20696		A20696C|(ORF1ab_polyprotein:A20432C(N6811T))	8	0.001																					20	0.014	2	0.001	0.014	0.015
20697		T20697A|(ORF1ab_polyprotein:T20433A(N6811K))	7	0.001					34	0.002			14	0.001							52	0.001			14	0.01	5	0.001	0.014	0.015
20708		T20708A|(ORF1ab_polyprotein:T20444A(M6815K))																							20	0.016	1	0	0.016	0.016
20709		G20709T|(ORF1ab_polyprotein:G20445T(M6815I))	11	0.002					34	0.002			22	0.002					2	0.051	55	0.002			24	0.02	6	0.002	0.077	0.079
20710		C20710A|(ORF1ab_polyprotein:C20446A(Q6816K))	10	0.002					39	0.002			24	0.002							70	0.002			14	0.011	5	0.002	0.017	0.019
20712		A20712C|(ORF1ab_polyprotein:A20448C(Q6816H))	21	0.003					31	0.002			144	0.011											16	0.013	4	0.003	0.026	0.029
20714		G20714T|(ORF1ab_polyprotein:G20450T(R6817I))	7	0.001					37	0.002			31	0.002							76	0.002			35	0.029	5	0.001	0.035	0.036
20717		T20717A|(ORF1ab_polyprotein:T20453A(M6818K))																							22	0.02	1	0	0.02	0.02
20718		G20718T|(ORF1ab_polyprotein:G20454T(M6818I))	1713	0.32					41	0.002			11064	0.996							60	0.002			14	0.013	5	0.32	1.013	1.333
20719		C20719A|(ORF1ab_polyprotein:C20455A(L6819I))	16	0.003					45	0.002			45	0.004							74	0.002			10	0.009	5	0.003	0.017	0.02
20722		T20722A|(ORF1ab_polyprotein:T20458A(L6820I))																							24	0.022	1	0	0.022	0.022
20728		A20728T|(ORF1ab_polyprotein:A20464T(K6822*))	9	0.002					38	0.002			14	0.001							60	0.002			8	0.007	5	0.002	0.012	0.014
20728		A20728C|(ORF1ab_polyprotein:A20464C(K6822Q))																							19	0.017	1	0	0.017	0.017
20736		C20736A|(ORF1ab_polyprotein:C20472A(D6824E))	8	0.001					37	0.002											55	0.002			13	0.011	4	0.001	0.015	0.016
20737		C20737A|(ORF1ab_polyprotein:C20473A(L6825I))	9	0.002					27	0.001			19	0.002							66	0.002			11	0.009	5	0.002	0.014	0.016
20738		T20738G|(ORF1ab_polyprotein:T20474G(L6825R))							21	0.001			92	0.008											9	0.008	3	0	0.017	0.017
20740		C20740A|(ORF1ab_polyprotein:C20476A(Q6826K))							23	0.001			23	0.002							40	0.001			12	0.01	4	0	0.014	0.014
20744		A20744C|(ORF1ab_polyprotein:A20480C(N6827T))	13	0.002					66	0.003			38	0.003							93	0.002			23	0.018	5	0.002	0.026	0.028
20745		T20745G|(ORF1ab_polyprotein:T20481G(N6827K))	13	0.002					63	0.003			19	0.001							51	0.001			10	0.008	5	0.002	0.013	0.015
20747		A20747C|(ORF1ab_polyprotein:A20483C(Y6828S))	17	0.003					80	0.004			24	0.002							75	0.002			23	0.018	5	0.003	0.026	0.029
20748		T20748G|(ORF1ab_polyprotein:T20484G(Y6828*))	10	0.002					67	0.003			30	0.002							59	0.002			8	0.006	5	0.002	0.013	0.015
20749		G20749T|(ORF1ab_polyprotein:G20485T(G6829C))	10	0.002					41	0.002			27	0.002							86	0.002			27	0.021	5	0.002	0.027	0.029
20751		T20751A|(ORF1ab_polyprotein:T20487A(G6829G))																							28	0.022	1	0	0.022	0.022
20753		A20753T|(ORF1ab_polyprotein:A20489T(D6830V))	7	0.001																	51	0.001			20	0.016	3	0.001	0.017	0.018
20754		T20754G|(ORF1ab_polyprotein:T20490G(D6830E))	12	0.002					42	0.002			19	0.001							45	0.001			16	0.012	5	0.002	0.016	0.018
20757		T20757A|(ORF1ab_polyprotein:T20493A(S6831R))																							24	0.018	1	0	0.018	0.018
20758		G20758T|(ORF1ab_polyprotein:G20494T(A6832S))	10	0.001					45	0.002			29	0.002							90	0.002			10	0.008	5	0.001	0.014	0.015
20759		C20759A|(ORF1ab_polyprotein:C20495A(A6832E))	13	0.002					33	0.001											77	0.002			15	0.011	4	0.002	0.014	0.016
20767		C20767A|(ORF1ab_polyprotein:C20503A(P6835T))	16	0.002					55	0.002			30	0.002							87	0.002			21	0.016	5	0.002	0.022	0.024
20768		C20768A|(ORF1ab_polyprotein:C20504A(P6835H))	13	0.002					47	0.002			24	0.002							80	0.002			18	0.014	5	0.002	0.02	0.022
20771		A20771T|(ORF1ab_polyprotein:A20507T(K6836I))	12	0.002					43	0.002			29	0.002							104	0.002			11	0.009	5	0.002	0.015	0.017
20773		G20773T|(ORF1ab_polyprotein:G20509T(G6837C))	9	0.001					57	0.002			31	0.002							105	0.002			13	0.01	5	0.001	0.016	0.017
20774		G20774T|(ORF1ab_polyprotein:G20510T(G6837V))	20	0.003					73	0.003			41	0.003							123	0.003			15	0.012	5	0.003	0.021	0.024
20775		C20775A|(ORF1ab_polyprotein:C20511A(G6837G))	18	0.003					55	0.002			27	0.002							96	0.002			21	0.017	5	0.003	0.023	0.026
20778		A20778T|(ORF1ab_polyprotein:A20514T(I6838I))	13	0.002					39	0.002			31	0.002							114	0.003			7	0.006	5	0.002	0.013	0.015
20781		G20781T|(ORF1ab_polyprotein:G20517T(M6839I))	19	0.003					49	0.002			26	0.002							97	0.002			11	0.009	5	0.003	0.015	0.018
20785		A20785T|(ORF1ab_polyprotein:A20521T(N6841Y))	14	0.002					39	0.002			21	0.001							80	0.002			9	0.008	5	0.002	0.013	0.015
20790		C20790A|(ORF1ab_polyprotein:C20526A(V6842V))	9	0.001					46	0.002			30	0.002							85	0.002			14	0.013	5	0.001	0.019	0.02
20792		C20792A|(ORF1ab_polyprotein:C20528A(A6843E))	15	0.002					65	0.003			26	0.002							93	0.002			21	0.02	5	0.002	0.027	0.029
20793		A20793T|(ORF1ab_polyprotein:A20529T(A6843A))	7	0.001					27	0.001			27	0.002							50	0.001			9	0.009	5	0.001	0.013	0.014
20795		A20795T|(ORF1ab_polyprotein:A20531T(K6844I))	8	0.001					30	0.001			28	0.002							102	0.003			8	0.008	5	0.001	0.014	0.015
20798		A20798C|(ORF1ab_polyprotein:A20534C(Y6845S))							42	0.002			23	0.002							60	0.001			12	0.012	4	0	0.017	0.017
20799		T20799G|(ORF1ab_polyprotein:T20535G(Y6845*))							47	0.002			29	0.002							82	0.002			9	0.009	4	0	0.015	0.015
20800		A20800C|(ORF1ab_polyprotein:A20536C(T6846P))							68	0.003			37	0.003							76	0.002			11	0.011	4	0	0.019	0.019
20801		C20801A|(ORF1ab_polyprotein:C20537A(T6846N))	26	0.002					29	0.001							16	0.002			43	0.001			8	0.008	5	0.002	0.012	0.014
20802		T20802A|(ORF1ab_polyprotein:T20538A(T6846T))			14	0.008							14	0.001			13	0.002							8	0.008	4	0.008	0.011	0.019
20803		C20803A|(ORF1ab_polyprotein:C20539A(Q6847K))			2	0.001			31	0.001			18	0.001							66	0.002			13	0.013	5	0.001	0.017	0.018
20804		A20804C|(ORF1ab_polyprotein:A20540C(Q6847P))							44	0.002			29	0.002							47	0.001			11	0.011	4	0	0.016	0.016
20805		A20805T|(ORF1ab_polyprotein:A20541T(Q6847H))							40	0.002			27	0.002							75	0.002			9	0.009	4	0	0.015	0.015
20805		A20805C|(ORF1ab_polyprotein:A20541C(Q6847H))	22	0.002					89	0.004			56	0.004							137	0.003			5	0.005	5	0.002	0.016	0.018
20810		G20810T|(ORF1ab_polyprotein:G20546T(C6849F))	15	0.001					35	0.002			23	0.002							72	0.002			8	0.009	5	0.001	0.015	0.016
20812		C20812A|(ORF1ab_polyprotein:C20548A(Q6850K))	16	0.001	3	0.001			49	0.003			25	0.002							69	0.002			13	0.015	6	0.002	0.022	0.024
20825		C20825A|(ORF1ab_polyprotein:C20561A(T6854K))			6	0.002			31	0.002							13	0.001			45	0.001			8	0.01	5	0.002	0.014	0.016
20827		T20827A|(ORF1ab_polyprotein:T20563A(L6855I))			22	0.007											22	0.002							7	0.009	3	0.007	0.011	0.018
20830		A20830T|(ORF1ab_polyprotein:A20566T(T6856S))	24	0.001	13	0.004			33	0.002			20	0.002			12	0.001			52	0.002			4	0.005	7	0.005	0.012	0.017
20831		C20831A|(ORF1ab_polyprotein:C20567A(T6856K))	20	0.001	12	0.004			18	0.001			13	0.001			14	0.001							6	0.008	6	0.005	0.011	0.016
20832	RATG13	A20832T|(ORF1ab_polyprotein:A20568T(T6856T))			4	0.001			18	0.001									2	0.061	36	0.001					4	0.001	0.063	0.064
20836		G20836T|(ORF1ab_polyprotein:G20572T(A6858S))	26	0.001	148	0.039			23	0.002			10	0.001			25	0.002			52	0.002			5	0.008	7	0.04	0.015	0.055
20844		C20844A|(ORF1ab_polyprotein:C20580A(P6860P))	40	0.002	11	0.002			27	0.002			16	0.002			29	0.002			76	0.003			7	0.014	7	0.004	0.023	0.027
20846		A20846T|(ORF1ab_polyprotein:A20582T(Y6861F))							22	0.002			16	0.002							67	0.003			3	0.007	4	0	0.014	0.014
20846		A20846C|(ORF1ab_polyprotein:A20582C(Y6861S))	27	0.001	12	0.003							14	0.002			21	0.001							4	0.009	5	0.004	0.012	0.016
20847		T20847A|(ORF1ab_polyprotein:T20583A(Y6861*))	35	0.002	37	0.008											18	0.001							2	0.004	4	0.01	0.005	0.015
20851		A20851T|(ORF1ab_polyprotein:A20587T(M6863L))			14	0.003			20	0.002			13	0.002							29	0.002			3	0.008	5	0.003	0.014	0.017
20851		A20851C|(ORF1ab_polyprotein:A20587C(M6863L))	28	0.001	13	0.003			19	0.002			12	0.002			16	0.001			28	0.002			4	0.011	7	0.004	0.018	0.022
20853		G20853T|(ORF1ab_polyprotein:G20589T(M6863I))	30	0.002	26	0.005			9	0.001							21	0.001			25	0.001			2	0.006	6	0.007	0.009	0.016
20855		G20855T|(ORF1ab_polyprotein:G20591T(R6864I))	21	0.001	54	0.011			16	0.002			6	0.001			18	0.001			26	0.002					6	0.012	0.006	0.018
20857		G20857C|(ORF1ab_polyprotein:G20593C(V6865L))							20	0.002			14	0.003							40	0.002			3	0.009	4	0	0.016	0.016
20865		T20865G|(ORF1ab_polyprotein:T20601G(H6867Q))	64	0.003	52	0.01											50	0.003									3	0.013	0.003	0.016
20879		C20879A|(ORF1ab_polyprotein:C20615A(S6872Y))	32	0.002	19	0.003											31	0.002			9	0.002			2	0.032	5	0.005	0.036	0.041
20887		G20887T|(ORF1ab_polyprotein:G20623T(G6875*))	34	0.002	66	0.011											34	0.002									3	0.013	0.002	0.015
20888		G20888T|(ORF1ab_polyprotein:G20624T(G6875V))	30	0.002	69	0.012											45	0.003									3	0.014	0.003	0.017
20895		A20895T|(ORF1ab_polyprotein:A20631T(A6877A))			108	0.018																					1	0.018	0	0.018
20915		G20915T|(ORF1ab_polyprotein:G20651T(R6884I))	36	0.002	143	0.023											32	0.002									3	0.025	0.002	0.027
20927		C20927A|(ORF1ab_polyprotein:C20663A(P6888H))	25	0.001	122	0.019											21	0.001									3	0.02	0.001	0.021
20935		A20935C|(ORF1ab_polyprotein:A20671C(T6891P))	31	0.002	64	0.01											26	0.002									3	0.012	0.002	0.014
20941		C20941T|(ORF1ab_polyprotein:C20677T(L6893F))			128	0.022																					1	0.022	0	0.022
20941		C20941A|(ORF1ab_polyprotein:C20677A(L6893I))	33	0.002	375	0.064											41	0.003									3	0.066	0.003	0.069
20947		G20947T|(ORF1ab_polyprotein:G20683T(D6895Y))	16	0.001	93	0.016																					2	0.017	0	0.017
20948		A20948T|(ORF1ab_polyprotein:A20684T(D6895V))			97	0.016											16	0.001									2	0.016	0.001	0.017
20949		T20949G|(ORF1ab_polyprotein:T20685G(D6895E))			156	0.026											27	0.002									2	0.026	0.002	0.028
20953		G20953T|(ORF1ab_polyprotein:G20689T(D6897Y))	18	0.001	160	0.027											17	0.001									3	0.028	0.001	0.029
20955		T20955A|(ORF1ab_polyprotein:T20691A(D6897E))			75	0.013											16	0.001									2	0.013	0.001	0.014
20956		C20956A|(ORF1ab_polyprotein:C20692A(L6898I))	42	0.003	714	0.122											42	0.003									3	0.125	0.003	0.128
20960		A20960T|(ORF1ab_polyprotein:A20696T(N6899I))	18	0.001	96	0.016											20	0.001									3	0.017	0.001	0.018
20962		G20962T|(ORF1ab_polyprotein:G20698T(D6900Y))			135	0.022											18	0.001									2	0.022	0.001	0.023
20964		C20964A|(ORF1ab_polyprotein:C20700A(D6900E))	31	0.002	284	0.046											17	0.001									3	0.048	0.001	0.049
20968		G20968T|(ORF1ab_polyprotein:G20704T(V6902F))	20	0.001	126	0.02											16	0.001									3	0.021	0.001	0.022
20970		C20970A|(ORF1ab_polyprotein:C20706A(V6902V))	23	0.001	144	0.022											22	0.002									3	0.023	0.002	0.025
20977		G20977T|(ORF1ab_polyprotein:G20713T(A6905S))	40	0.002	109	0.017											22	0.002									3	0.019	0.002	0.021
20980		G20980T|(ORF1ab_polyprotein:G20716T(D6906Y))	30	0.002	78	0.012											19	0.001									3	0.014	0.001	0.015
20984		C20984A|(ORF1ab_polyprotein:C20720A(S6907*))	22	0.001	82	0.013											15	0.001									3	0.014	0.001	0.015
20987		C20987A|(ORF1ab_polyprotein:C20723A(T6908N))	25	0.002	72	0.011											20	0.001									3	0.013	0.001	0.014
20989		T20989G|(ORF1ab_polyprotein:T20725G(L6909V))	55	0.003	57	0.009											32	0.002									3	0.012	0.002	0.014
20991		G20991T|(ORF1ab_polyprotein:G20727T(L6909F))	24	0.001	78	0.013											20	0.001									3	0.014	0.001	0.015
20992		A20992T|(ORF1ab_polyprotein:A20728T(I6910F))	25	0.002	117	0.019											21	0.002									3	0.021	0.002	0.023
20999		A20999T|(ORF1ab_polyprotein:A20735T(D6912V))	28	0.002	77	0.013											28	0.002									3	0.015	0.002	0.017
21013		C21013A|(ORF1ab_polyprotein:C20749A(H6917N))	23	0.001	69	0.012											28	0.002									3	0.013	0.002	0.015
21020		C21020A|(ORF1ab_polyprotein:C20756A(A6919D))	60	0.005	183	0.038											38	0.003									3	0.043	0.003	0.046
21027		A21027T|(ORF1ab_polyprotein:A20763T(K6921N))	32	0.002	76	0.016											35	0.003									3	0.018	0.003	0.021
21031		G21031T|(ORF1ab_polyprotein:G20767T(D6923Y))	37	0.002	75	0.016											40	0.003									3	0.018	0.003	0.021
21034		C21034A|(ORF1ab_polyprotein:CTC20770-20772ATA(L6924I))			75	0.016																					1	0.016	0	0.016
21034		C21034A|(ORF1ab_polyprotein:C20770A(L6924I))	44	0.003	141	0.03											36	0.003									3	0.033	0.003	0.036
21036		C21036A|(ORF1ab_polyprotein:CTC20770-20772ATA(L6924I))			75	0.016																					1	0.016	0	0.016
21036		C21036A|(ORF1ab_polyprotein:C20772A(L6924L))	42	0.003	117	0.024											39	0.003									3	0.027	0.003	0.03
21037		A21037T|(ORF1ab_polyprotein:A20773T(I6925F))	33	0.002	75	0.015											40	0.003									3	0.017	0.003	0.02
21040		A21040T|(ORF1ab_polyprotein:A20776T(I6926F))	30	0.002	94	0.019											30	0.002									3	0.021	0.002	0.023
21043		A21043T|(ORF1ab_polyprotein:A20779T(S6927C))	50	0.003	244	0.049									2	0.4	42	0.003									4	0.052	0.403	0.455
21046		G21046T|(ORF1ab_polyprotein:G20782T(D6928Y))	48	0.003	162	0.034											43	0.003									3	0.037	0.003	0.04
21047		A21047T|(ORF1ab_polyprotein:A20783T(D6928V))	46	0.003	103	0.022											37	0.003									3	0.025	0.003	0.028
21049		A21049T|(ORF1ab_polyprotein:A20785T(M6929L))	35	0.002	107	0.023											38	0.003									3	0.025	0.003	0.028
21051		G21051T|(ORF1ab_polyprotein:G20787T(M6929I))	33	0.002	126	0.025											27	0.002									3	0.027	0.002	0.029
21052		T21052A|(ORF1ab_polyprotein:T20788A(Y6930N))			79	0.015																					1	0.015	0	0.015
21058		C21058A|(ORF1ab_polyprotein:C20794A(P6932T))	54	0.003	64	0.012											46	0.003									3	0.015	0.003	0.018
21059		C21059A|(ORF1ab_polyprotein:C20795A(P6932H))	72	0.004	230	0.044											60	0.004									3	0.048	0.004	0.052
21060		T21060A|(ORF1ab_polyprotein:T20796A(P6932P))			138	0.028																					1	0.028	0	0.028
21062		A21062C|(ORF1ab_polyprotein:A20798C(K6933T))	93	0.005	97	0.02											77	0.005									3	0.025	0.005	0.03
21063		G21063C|(ORF1ab_polyprotein:G20799C(K6933N))	34	0.002	236	0.048											26	0.002									3	0.05	0.002	0.052
21063		G21063T|(ORF1ab_polyprotein:G20799T(K6933N))	69	0.004	232	0.047											65	0.004									3	0.051	0.004	0.055
21065		C21065A|(ORF1ab_polyprotein:ACT20800-20802AAA(T6934K))			78	0.016																					1	0.016	0	0.016
21065		C21065A|(ORF1ab_polyprotein:C20801A(T6934N))	95	0.005	419	0.085											74	0.005									3	0.09	0.005	0.095
21066		T21066A|(ORF1ab_polyprotein:ACT20800-20802AAA(T6934K))			78	0.017																					1	0.017	0	0.017
21066		T21066A|(ORF1ab_polyprotein:T20802A(T6934T))			151	0.033																					1	0.033	0	0.033
21071		A21071C|(ORF1ab_polyprotein:A20807C(N6936T))	40	0.002	51	0.011											53	0.004									3	0.013	0.004	0.017
21071		A21071T|(ORF1ab_polyprotein:A20807T(N6936I))	70	0.004	238	0.05											37	0.003									3	0.054	0.003	0.057
21073		G21073T|(ORF1ab_polyprotein:GTT20809-20811TTA(V6937L))			125	0.027																					1	0.027	0	0.027
21073		G21073T|(ORF1ab_polyprotein:G20809T(V6937F))	88	0.006	364	0.079											64	0.005									3	0.085	0.005	0.09
21075		T21075A|(ORF1ab_polyprotein:GTT20809-20811TTA(V6937L))			123	0.027																					1	0.027	0	0.027
21075		T21075A|(ORF1ab_polyprotein:T20811A(V6937V))			239	0.053																					1	0.053	0	0.053
21077		C21077A|(ORF1ab_polyprotein:C20813A(T6938K))	67	0.004	397	0.088											49	0.004									3	0.092	0.004	0.096
21080		A21080C|(ORF1ab_polyprotein:A20816C(K6939T))	52	0.003	59	0.013											55	0.004									3	0.016	0.004	0.02
21081		A21081T|(ORF1ab_polyprotein:A20817T(K6939N))	25	0.002	56	0.013											26	0.002									3	0.015	0.002	0.017
21081		A21081C|(ORF1ab_polyprotein:A20817C(K6939N))	63	0.004	186	0.042											54	0.004									3	0.046	0.004	0.05
21082		G21082A|(ORF1ab_polyprotein:G20818A(E6940K))			62	0.014																					1	0.014	0	0.014
21082		G21082T|(ORF1ab_polyprotein:G20818T(E6940*))	61	0.004	349	0.079											72	0.005									3	0.083	0.005	0.088
21082		G21082C|(ORF1ab_polyprotein:G20818C(E6940Q))	38	0.002	608	0.137											37	0.003									3	0.139	0.003	0.142
21085		A21085C|(ORF1ab_polyprotein:A20821C(N6941H))	103	0.007	291	0.066											90	0.007									3	0.073	0.007	0.08
21086		A21086C|(ORF1ab_polyprotein:A20822C(N6941T))	108	0.007	68	0.015											65	0.005									3	0.022	0.005	0.027
21092		C21092A|(ORF1ab_polyprotein:C20828A(S6943Y))	22	0.001	53	0.012											20	0.001									3	0.013	0.001	0.014
21098		A21098T|(ORF1ab_polyprotein:A20834T(E6945V))	21	0.001	53	0.013											21	0.002									3	0.014	0.002	0.016
21127		A21127G|(ORF1ab_polyprotein:A20863G(I6955V))																							5	0.152	1	0	0.152	0.152
21145		C21145A|(ORF1ab_polyprotein:C20881A(L6961I))	16	0.002	104	0.05											20	0.003									3	0.052	0.003	0.055
21168		G21168T|(ORF1ab_polyprotein:G20904T(K6968N))																							4	0.1	1	0	0.1	0.1
21183		T21183G|(ORF1ab_polyprotein:T20919G(S6973S))																							2	0.047	1	0	0.047	0.047
21185		G21185T|(ORF1ab_polyprotein:G20921T(W6974L))																							2	0.047	1	0	0.047	0.047
21195		T21195G|(ORF1ab_polyprotein:T20931G(D6977E))																							2	0.051	1	0	0.051	0.051
21204		G21204T|(ORF1ab_polyprotein:G20940T(K6980N))																							2	0.049	1	0	0.049	0.049
21255		G21255T|(ORF1ab_polyprotein:G20991T(A6997A))	4	0.5																							1	0.5	0	0.5
21288		T21288A|(ORF1ab_polyprotein:T21024A(N7008K))																							2	0.048	1	0	0.048	0.048
21305		G21305-21305del|(ORF1ab_polyprotein:21041-21041del(7014fs))																							7	0.2	1	0	0.2	0.2
21315		A21315T|(ORF1ab_polyprotein:A21051T(I7017I))																							2	0.049	1	0	0.049	0.049
21316		G21316T|(ORF1ab_polyprotein:G21052T(D7018Y))																							3	0.073	1	0	0.073	0.073
21317		A21317C|(ORF1ab_polyprotein:A21053C(D7018A))																							2	0.048	1	0	0.048	0.048
21319		G21319T|(ORF1ab_polyprotein:G21055T(G7019C))																							3	0.071	1	0	0.071	0.071
21326		T21326A|(ORF1ab_polyprotein:T21062A(V7021D))																							2	0.049	1	0	0.049	0.049
21338		A21338T|(ORF1ab_polyprotein:A21074T(N7025I))																							2	0.049	1	0	0.049	0.049
21342		C21342A|(ORF1ab_polyprotein:C21078A(Y7026*))																							2	0.047	1	0	0.047	0.047
21345		A21345T|(ORF1ab_polyprotein:A21081T(I7027I))																							2	0.045	1	0	0.045	0.045
21359		C21359A|(ORF1ab_polyprotein:C21095A(T7032K))																							2	0.051	1	0	0.051	0.051
21371		A21371T|(ORF1ab_polyprotein:A21107T(Q7036L))																							2	0.056	1	0	0.056	0.056
21377		C21377A|(ORF1ab_polyprotein:C21113A(S7038Y))																							3	0.086	1	0	0.086	0.086
21381		C21381A|(ORF1ab_polyprotein:C21117A(S7039S))																							6	0.171	1	0	0.171	0.171
21386		C21386A|(ORF1ab_polyprotein:C21122A(S7041Y))																							4	0.121	1	0	0.121	0.121
21403		A21403G|(ORF1ab_polyprotein:A21139G(K7047E))	2	0.031																							1	0.031	0	0.031
21497		T21497G|(ORF1ab_polyprotein:T21233G(L7078R))					2	0.014																			1	0	0.014	0.014
21521		T21521G|(ORF1ab_polyprotein:T21257G(V7086G))					2	0.014																			1	0	0.014	0.014
21552		C21552A|(ORF1ab_polyprotein:C21288A(N7096K))					4	0.042									2	0.003									2	0	0.045	0.045
21557		C21557A					2	0.02									5	0.007									2	0	0.027	0.027
21601		TCAGTGTGTTAA21601-21612del|(surface_glycoprotein:AGTCAGTGTGTTAAT37-51AGTdel(SQCVN13-17Sdel))															547	0.986									1	0	0.986	0.986
21611		A21611G|(surface_glycoprotein:A49G(N17D))	623	0.998																							1	0.998	0	0.998
21613		T21613A|(surface_glycoprotein:T51A(N17K))					2	0.018																			1	0	0.018	0.018
21614		C21614T|(surface_glycoprotein:C52T(L18F))					104	1																			1	0	1	1
21618		C21618T|(surface_glycoprotein:C56T(T19I))															667	0.994									1	0	0.994	0.994
21621		C21621A|(surface_glycoprotein:C59A(T20N))					101	1	10	0.002																	2	0	1.002	1.002
21635		C21635A|(surface_glycoprotein:C73A(P25T))															934	0.995									1	0	0.995	0.995
21638		C21638T|(surface_glycoprotein:C76T(P26S))					154	0.987																			1	0	0.987	0.987
21641		G21641T|(surface_glycoprotein:G79T(A27S))					2	0.013	7	0.001																	2	0	0.014	0.014
21650		A21650C|(surface_glycoprotein:A88C(N30H))	3	0.004			3	0.019	6	0.001							11	0.012									4	0.004	0.032	0.036
21653		T21653A|(surface_glycoprotein:T91A(S31T))					2	0.013	6	0.001																	2	0	0.014	0.014
21657	RATG13	T21657C|(surface_glycoprotein:T95C(F32S))															863	0.999									1	0	0.999	0.999
21659		A21659G|(surface_glycoprotein:A97G(T33A))	484	0.75																							1	0.75	0	0.75
21665		G21665-21665del|(surface_glycoprotein:103-103del(35fs))	5	0.008									27	0.29													2	0.008	0.29	0.298
21679		T21679C|(surface_glycoprotein:T117C(P39P))	44	0.043					5	0.001																	2	0.043	0.001	0.044
21683		A21683T|(surface_glycoprotein:A121T(K41*))					2	0.019																			1	0	0.019	0.019
21704		T21704G|(surface_glycoprotein:T142G(L48V))							11	0.003			5	0.001			509	0.998									3	0	1.002	1.002
21748		TACTTGGTTCCATGCTATACATGTCTCTGGGACCAATGG21748-21786del|(surface_glycoprotein:GTTACTTGGTTCCATGCTATACATGTCTCTGGGACCAATGGT184-225GTTdel(VTWFHAIHVSGTNG62-75Vdel))	301	0.997																							1	0.997	0	0.997
21765		TACATG21765-21770del|(surface_glycoprotein:ATACATGTC202-210ATCdel(IHV68-70Idel))											5575	0.989													1	0	0.989	0.989
21767		C21767A|(surface_glycoprotein:C205A(H69N))															6	1									1	0	1	1
21786		G21786T|(surface_glycoprotein:G224T(G75V))	315	0.51									9	0.001													2	0.51	0.001	0.511
21794		A21794G|(surface_glycoprotein:A232G(R78G))															6	1									1	0	1	1
21846		C21846T|(surface_glycoprotein:C284T(T95I))													3	1											1	0	1	1
21974		GATCCATTTTTGGGTGTTTATTACCACAAAAACAACAAA21974-22012del|(surface_glycoprotein:412-450del(DPFLGVYYHKNNK138-150del))															4	1									1	0	1	1
21975		ATCCATTTTTGGGTGTTTATT21975-21995del|(surface_glycoprotein:GATCCATTTTTGGGTGTTTATTAC412-435GACdel(DPFLGVYY138-145Ddel))	67	0.219																							1	0.219	0	0.219
21980		T21980C|(surface_glycoprotein:TTTTTGGGTGTTTATTAC418-435CTCdel(FLGVYY140-145Ldel))	233	0.752																							1	0.752	0	0.752
21982		TTTGGGTGTTTATTA21982-21996del|(surface_glycoprotein:TTTTTGGGTGTTTATTAC418-435CTCdel(FLGVYY140-145Ldel))	233	0.761																							1	0.761	0	0.761
21991		TTA21991-21993del|(surface_glycoprotein:GTTTAT427-432GTTdel(VY143-144Vdel))											3645	0.851													1	0	0.851	0.851
22006		C22006T|(surface_glycoprotein:C444T(N148N))	87	0.269																							1	0.269	0	0.269
22008		A22008G|(surface_glycoprotein:A446G(N149S))	323	0.997																							1	0.997	0	0.997
22071		A22071-22071del|(surface_glycoprotein:509-509del(170fs))	78	1																							1	1	0	1
22077		C22077A|(surface_glycoprotein:C515A(S172Y))															4	0.8									1	0	0.8	0.8
22104		G22104T|(surface_glycoprotein:G542T(G181V))															5	0.833									1	0	0.833	0.833
22125		A22125C|(surface_glycoprotein:A563C(N188T))															6	1									1	0	1	1
22161		A22161C|(surface_glycoprotein:A599C(Y200S))	66	0.985																							1	0.985	0	0.985
22289		GCTTTA22289-22294del|(surface_glycoprotein:727-732del(AL243-244del))															2	1									1	0	1	1
22294		ACATAGAAGTTA22294-22305del|(surface_glycoprotein:TTACATAGAAGTTAT730-744TTTdel(LHRSY244-248Fdel))	32	0.296																							1	0.296	0	0.296
22299		G22299A|(surface_glycoprotein:G737A(R246K))															2	1									1	0	1	1
22311		C22311A|(surface_glycoprotein:C749A(T250N))	32	0.264																							1	0.264	0	0.264
22319		G22319T|(surface_glycoprotein:G757T(D253Y))																			2	0.018					1	0	0.018	0.018
22321		T22321G|(surface_glycoprotein:T759G(D253E))																							2	0.051	1	0	0.051	0.051
22333		T22333A|(surface_glycoprotein:T771A(G257G))	2	0.014									2	0.002													2	0.014	0.002	0.016
22354		T22354G|(surface_glycoprotein:T792G(A264A))											8	0.005							2	0.012					2	0	0.017	0.017
22355		T22355G|(surface_glycoprotein:T793G(Y265D))											4	0.003							2	0.012					2	0	0.015	0.015
22370		C22370A|(surface_glycoprotein:C808A(L270I))											4	0.002							2	0.01			2	0.024	3	0	0.036	0.036
22376		C22376A|(surface_glycoprotein:C814A(P272T))											2	0.001											2	0.024	2	0	0.025	0.025
22377		C22377A|(surface_glycoprotein:C815A(P272H))																			2	0.011			2	0.024	2	0	0.035	0.035
22380		G22380T|(surface_glycoprotein:G818T(R273M))											4	0.003											2	0.023	2	0	0.026	0.026
22384		T22384A|(surface_glycoprotein:T822A(T274T))											4	0.003											2	0.023	2	0	0.026	0.026
22386		T22386A|(surface_glycoprotein:T824A(F275Y))											2	0.001											2	0.023	2	0	0.024	0.024
22396		A22396T|(surface_glycoprotein:A834T(K278N))																							2	0.024	1	0	0.024	0.024
22403		G22403T|(surface_glycoprotein:G841T(E281*))											2	0.001											2	0.025	2	0	0.026	0.026
22408		T22408A|(surface_glycoprotein:T846A(N282K))																							2	0.024	1	0	0.024	0.024
22408		T22408G|(surface_glycoprotein:T846G(N282K))																							2	0.024	1	0	0.024	0.024
22409		G22409T|(surface_glycoprotein:G847T(G283*))											7	0.005											4	0.049	2	0	0.054	0.054
22410		G22410T|(surface_glycoprotein:G848T(G283V))											2	0.001							2	0.015			4	0.049	3	0	0.065	0.065
22413		C22413A|(surface_glycoprotein:C851A(T284N))											2	0.001											2	0.024	2	0	0.025	0.025
22414		C22414A|(surface_glycoprotein:C852A(T284T))																			3	0.019			3	0.036	2	0	0.055	0.055
22416		T22416A|(surface_glycoprotein:T854A(I285N))											2	0.001							2	0.013			5	0.06	3	0	0.074	0.074
22419		C22419A|(surface_glycoprotein:C857A(T286K))											2	0.001											2	0.024	2	0	0.025	0.025
22421		G22421T|(surface_glycoprotein:G859T(D287Y))											5	0.004											6	0.075	2	0	0.079	0.079
22424		G22424T|(surface_glycoprotein:G862T(A288S))																							6	0.059	1	0	0.059	0.059
22426		T22426A|(surface_glycoprotein:T864A(A288A))																							2	0.019	1	0	0.019	0.019
22428		T22428G|(surface_glycoprotein:T866G(V289G))																							3	0.028	1	0	0.028	0.028
22430		G22430T|(surface_glycoprotein:G868T(D290Y))											8	0.005											8	0.076	2	0	0.081	0.081
22431		A22431T|(surface_glycoprotein:A869T(D290V))											2	0.001											3	0.028	2	0	0.029	0.029
22432		C22432A|(surface_glycoprotein:C870A(D290E))	2	0.012																					3	0.028	2	0.012	0.028	0.04
22433		T22433A|(surface_glycoprotein:T871A(C291S))																							2	0.02	1	0	0.02	0.02
22434		G22434T|(surface_glycoprotein:G872T(C291F))																							2	0.019	1	0	0.019	0.019
22439		C22439A|(surface_glycoprotein:C877A(L293I))											6	0.004											3	0.03	2	0	0.034	0.034
22440		T22440G|(surface_glycoprotein:T878G(L293R))																			2	0.01			2	0.02	2	0	0.03	0.03
22442		G22442T|(surface_glycoprotein:G880T(D294Y))											3	0.002											3	0.03	2	0	0.032	0.032
22450		C22450A|(surface_glycoprotein:C888A(L296L))																							2	0.022	1	0	0.022	0.022
22457		A22457C|(surface_glycoprotein:A895C(T299P))																							2	0.022	1	0	0.022	0.022
22461		A22461C|(surface_glycoprotein:A899C(K300T))											3	0.002											3	0.034	2	0	0.036	0.036
22462		G22462T|(surface_glycoprotein:G900T(K300N))																							2	0.023	1	0	0.023	0.023
22467		C22467A|(surface_glycoprotein:C905A(T302K))																							2	0.023	1	0	0.023	0.023
22473		A22473C|(surface_glycoprotein:A911C(K304T))																							2	0.022	1	0	0.022	0.022
22477		C22477A|(surface_glycoprotein:C915A(S305S))											8	0.005											3	0.035	2	0	0.04	0.04
22480		C22480A|(surface_glycoprotein:C918A(F306L))											3	0.002											2	0.024	2	0	0.026	0.026
22484		G22484T|(surface_glycoprotein:G922T(V308L))											2	0.001											2	0.023	2	0	0.024	0.024
22487		G22487T|(surface_glycoprotein:G925T(E309*))											6	0.004											2	0.023	2	0	0.027	0.027
22499		T22499A|(surface_glycoprotein:T937A(Y313N))																							2	0.023	1	0	0.023	0.023
22505		A22505T|(surface_glycoprotein:A943T(T315S))											4	0.003											2	0.022	2	0	0.025	0.025
22509		C22509A|(surface_glycoprotein:C947A(S316Y))																							3	0.032	1	0	0.032	0.032
22513		C22513A|(surface_glycoprotein:C951A(N317K))											3	0.002											5	0.053	2	0	0.055	0.055
22514		T22514G|(surface_glycoprotein:T952G(F318V))																							2	0.021	1	0	0.021	0.021
22515		T22515A|(surface_glycoprotein:T953A(F318Y))											3	0.002											2	0.022	2	0	0.024	0.024
22518		G22518T|(surface_glycoprotein:G956T(R319I))											5	0.003											5	0.053	2	0	0.056	0.056
22523		C22523A|(surface_glycoprotein:C961A(Q321K))																							4	0.048	1	0	0.048	0.048
22527		C22527A|(surface_glycoprotein:C965A(P322Q))											2	0.001											2	0.024	2	0	0.025	0.025
22530		C22530A|(surface_glycoprotein:C968A(T323K))											4	0.003											2	0.023	2	0	0.026	0.026
22531		A22531C|(surface_glycoprotein:A969C(T323T))											2	0.001											2	0.023	2	0	0.024	0.024
22532		G22532C|(surface_glycoprotein:G970C(E324Q))											2	0.001											2	0.023	2	0	0.024	0.024
22532		G22532T|(surface_glycoprotein:G970T(E324*))			8	0.007							5	0.003											6	0.07	3	0.007	0.073	0.08
22536		C22536A|(surface_glycoprotein:C974A(S325Y))	2	0.003	4	0.003							8	0.005											8	0.092	4	0.006	0.097	0.103
22541		G22541T|(surface_glycoprotein:G979T(V327F))			5	0.003							4	0.002											5	0.054	3	0.003	0.056	0.059
22543		T22543G|(surface_glycoprotein:T981G(V327V))																							2	0.022	1	0	0.022	0.022
22545		G22545T|(surface_glycoprotein:G983T(R328I))			5	0.003							2	0.001											7	0.079	3	0.003	0.08	0.083
22548		T22548A|(surface_glycoprotein:T986A(F329Y))			3	0.002																			2	0.022	2	0.002	0.022	0.024
22551		C22551A|(surface_glycoprotein:C989A(P330H))			11	0.006							2	0.001											2	0.022	3	0.006	0.023	0.029
22554		A22554C|(surface_glycoprotein:A992C(N331T))											6	0.003							4	0.017					2	0	0.02	0.02
22555		T22555G|(surface_glycoprotein:T993G(N331K))			4	0.002																			2	0.022	2	0.002	0.022	0.024
22557		T22557A|(surface_glycoprotein:T995A(I332N))	2	0.002	6	0.003																			2	0.022	3	0.005	0.022	0.027
22558		T22558A|(surface_glycoprotein:T996A(I332I))			9	0.004							3	0.002											3	0.033	3	0.004	0.035	0.039
22560		C22560A|(surface_glycoprotein:C998A(T333K))	3	0.003	7	0.003							2	0.001											6	0.067	4	0.006	0.068	0.074
22562		A22562T|(surface_glycoprotein:A1000T(N334Y))											2	0.001							3	0.013					2	0	0.014	0.014
22563		A22563C|(surface_glycoprotein:AAC1000-1002ACA(N334T))																							2	0.022	1	0	0.022	0.022
22563		A22563T|(surface_glycoprotein:A1001T(N334I))	4	0.004	15	0.007							3	0.002											2	0.022	4	0.011	0.024	0.035
22564		C22564A|(surface_glycoprotein:AAC1000-1002ACA(N334T))																							2	0.022	1	0	0.022	0.022
22564		C22564A|(surface_glycoprotein:C1002A(N334K))	3	0.002	20	0.008							7	0.004											7	0.078	4	0.01	0.082	0.092
22566		T22566G|(surface_glycoprotein:T1004G(L335W))											4	0.002											2	0.023	2	0	0.025	0.025
22569		G22569T|(surface_glycoprotein:G1007T(C336F))			18	0.007							2	0.001											2	0.024	3	0.007	0.025	0.032
22582		A22582T|(surface_glycoprotein:A1020T(E340D))			8	0.003																			3	0.044	2	0.003	0.044	0.047
22583		G22583T|(surface_glycoprotein:G1021T(V341F))	4	0.003	82	0.027																			3	0.045	3	0.03	0.045	0.075
22592		G22592T|(surface_glycoprotein:G1030T(A344S))	6	0.004	38	0.012							2	0.001													3	0.016	0.001	0.017
22596		C22596A|(surface_glycoprotein:C1034A(T345N))			13	0.004																			2	0.032	2	0.004	0.032	0.036
22599		G22599A|(surface_glycoprotein:G1037A(R346K))	1398	0.994	2326	0.703																					2	1.697	0	1.697
22604		G22604T|(surface_glycoprotein:G1042T(A348S))	2	0.001	76	0.022																					2	0.023	0	0.023
22608		C22608A|(surface_glycoprotein:C1046A(S349Y))	2	0.001	28	0.008							2	0.001											2	0.035	4	0.009	0.036	0.045
22614		A22614T|(surface_glycoprotein:A1052T(Y351F))			52	0.013							2	0.001													2	0.013	0.001	0.014
22617		C22617A|(surface_glycoprotein:C1055A(A352D))	4	0.002	56	0.014							3	0.002													3	0.016	0.002	0.018
22621		G22621T|(surface_glycoprotein:G1059T(W353C))	5	0.003	101	0.024							6	0.005													3	0.027	0.005	0.032
22627		G22627T|(surface_glycoprotein:G1065T(R355S))	3	0.002	53	0.013																					2	0.015	0	0.015
22632		G22632C|(surface_glycoprotein:G1070C(R357T))			52	0.014																					1	0.014	0	0.014
22632		G22632T|(surface_glycoprotein:G1070T(R357I))			52	0.014																					1	0.014	0	0.014
22635		T22635A|(surface_glycoprotein:T1073A(I358N))	4	0.003	169	0.047																					2	0.05	0	0.05
22636		C22636A|(surface_glycoprotein:C1074A(I358I))			63	0.017																					1	0.017	0	0.017
22642		C22642A|(surface_glycoprotein:C1080A(N360K))	2	0.001	63	0.016																					2	0.017	0	0.017
22643		T22643A|(surface_glycoprotein:T1081A(C361S))			104	0.027																					1	0.027	0	0.027
22643		T22643A|(surface_glycoprotein:TGT1081-1083ACA(C361T))											19	0.067													1	0	0.067	0.067
22644		G22644C|(surface_glycoprotein:TGT1081-1083ACA(C361T))											19	0.069													1	0	0.069	0.069
22645		T22645A|(surface_glycoprotein:TGT1081-1083ACA(C361T))											19	0.079													1	0	0.079	0.079
22649		G22649T|(surface_glycoprotein:G1087T(A363S))			62	0.014																					1	0.014	0	0.014
22651		T22651G|(surface_glycoprotein:T1089G(A363A))			60	0.014																					1	0.014	0	0.014
22653		A22653T|(surface_glycoprotein:A1091T(D364V))			147	0.028																					1	0.028	0	0.028
22654		T22654G|(surface_glycoprotein:T1092G(D364E))	5	0.003	31	0.006							2	0.007													3	0.009	0.007	0.016
22659		C22659A|(surface_glycoprotein:C1097A(S366Y))	3	0.002	91	0.017																					2	0.019	0	0.019
22663		C22663A|(surface_glycoprotein:C1101A(V367V))			47	0.008							3	0.012													2	0.008	0.012	0.02
22664		C22664A|(surface_glycoprotein:C1102A(L368I))	7	0.004	141	0.024																					2	0.028	0	0.028
22672		T22672A|(surface_glycoprotein:T1110A(N370K))	6	0.003	133	0.021																					2	0.024	0	0.024
22676	RATG13	G22676A|(surface_glycoprotein:G1114A(A372T))	1703	0.995	4435	0.713																					2	1.708	0	1.708
22691		T22691G|(surface_glycoprotein:T1129G(F377V))	9	0.005	75	0.011																					2	0.016	0	0.016
22692		T22692G|(surface_glycoprotein:T1130G(F377C))	3	0.002	27	0.004							3	0.012													3	0.006	0.012	0.018
22743		A22743T|(surface_glycoprotein:A1181T(N394I))	3	0.002	137	0.019																					2	0.021	0	0.021
22747		C22747A|(surface_glycoprotein:C1185A(V395V))			151	0.021																					1	0.021	0	0.021
22754		G22754T|(surface_glycoprotein:G1192T(D398Y))	4	0.002	105	0.017																					2	0.019	0	0.019
22771		A22771C|(surface_glycoprotein:A1209C(R403S))	646	0.359	1764	0.252																					2	0.611	0	0.611
22781		G22781T|(surface_glycoprotein:G1219T(V407F))	2	0.001	100	0.014																					2	0.015	0	0.015
22790		A22790T|(surface_glycoprotein:A1228T(I410F))	5	0.003	16	0.002							2	0.009													3	0.005	0.009	0.014
22790		A22790C|(surface_glycoprotein:A1228C(I410L))	5	0.003	130	0.019																					2	0.022	0	0.022
22794		C22794A|(surface_glycoprotein:C1232A(A411D))			52	0.007							2	0.009													2	0.007	0.009	0.016
22801		G22801T|(surface_glycoprotein:G1239T(G413G))	6	0.003	30	0.004							198	0.943													3	0.007	0.943	0.95
22805		A22805T|(surface_glycoprotein:A1243T(T415S))			39	0.005							3	0.005							2	0.006					3	0.005	0.011	0.016
22816		T22816A|(surface_glycoprotein:T1254A(I418I))			1520	0.219							15	0.002							10	0.001					3	0.219	0.003	0.222
22834		A22834G|(surface_glycoprotein:A1272G(K424K))											12380	0.75													1	0	0.75	0.75
22839		C22839A|(surface_glycoprotein:C1277A(P426Q))	11	0.002	19	0.003							20	0.001							14	0.001			2	0.023	5	0.005	0.025	0.03
22841		G22841T|(surface_glycoprotein:G1279T(D427Y))	5	0.001	29	0.004															14	0.001			2	0.022	4	0.005	0.023	0.028
22847		TTTACAGGCTGCG22847-22859del|(surface_glycoprotein:1285-1297del(429fs))	412	0.078																							1	0.078	0	0.078
22854		G22854T|(surface_glycoprotein:G1292T(G431V))	9	0.002	18	0.003							24	0.001							21	0.001			3	0.024	5	0.005	0.026	0.031
22855		C22855A|(surface_glycoprotein:C1293A(G431G))	14	0.003	92	0.015							30	0.001							19	0.001					4	0.018	0.002	0.02
22856		T22856G|(surface_glycoprotein:T1294G(C432G))																							2	0.016	1	0	0.016	0.016
22860		T22860G|(surface_glycoprotein:T1298G(V433G))	13	0.002	7	0.001							71	0.002							50	0.002			3	0.014	5	0.003	0.018	0.021
22865		G22865T|(surface_glycoprotein:G1303T(A435S))	15	0.002	31	0.005							42	0.001							49	0.002			8	0.037	5	0.007	0.04	0.047
22866		C22866A|(surface_glycoprotein:C1304A(A435D))	11	0.001	75	0.019							44	0.001							52	0.002			4	0.019	5	0.02	0.022	0.042
22867		T22867G|(surface_glycoprotein:T1305G(A435A))			10	0.003							57	0.002							34	0.001			4	0.019	4	0.003	0.022	0.025
22870		G22870T|(surface_glycoprotein:G1308T(W436C))	17	0.002	10	0.003							34	0.001							29	0.001			2	0.009	5	0.005	0.011	0.016
22875		C22875A|(surface_glycoprotein:C1313A(S438Y))	8	0.001	11	0.003							47	0.001							38	0.001			2	0.009	5	0.004	0.011	0.015
22878		A22878T|(surface_glycoprotein:A1316T(N439I))			8	0.002																			3	0.014	2	0.002	0.014	0.016
22881		A22881C|(surface_glycoprotein:A1319C(N440T))	8	0.001	10	0.003							55	0.002							37	0.001			2	0.009	5	0.004	0.012	0.016
22883	RATG13	C22883A|(surface_glycoprotein:C1321A(L441I))	19	0.002	57	0.016							59	0.002							46	0.002			2	0.009	5	0.018	0.013	0.031
22885		T22885G|(surface_glycoprotein:T1323G(L441L))	11	0.001	7	0.002							46	0.001							37	0.001			4	0.018	5	0.003	0.02	0.023
22886		G22886T|(surface_glycoprotein:G1324T(D442Y))	9	0.001	14	0.004							50	0.001							37	0.001			2	0.009	5	0.005	0.011	0.016
22888		T22888G|(surface_glycoprotein:T1326G(D442E))	13	0.002	12	0.003							62	0.002							40	0.001			2	0.008	5	0.005	0.011	0.016
22890		C22890A|(surface_glycoprotein:C1328A(S443Y))	19	0.002	53	0.015							73	0.002							57	0.002			6	0.025	5	0.017	0.029	0.046
22892		A22892C|(surface_glycoprotein:A1330C(K444Q))	17	0.002	9	0.003							61	0.002							38	0.001			6	0.025	5	0.005	0.028	0.033
22894		G22894T|(surface_glycoprotein:G1332T(K444N))	20	0.002	13	0.004							66	0.002							60	0.002			2	0.008	5	0.006	0.012	0.018
22895		G22895T|(surface_glycoprotein:G1333T(V445F))			20	0.006							89	0.002							46	0.002			5	0.02	4	0.006	0.024	0.03
22895		G22895A|(surface_glycoprotein:G1333A(V445I))									2	0.5															1	0	0.5	0.5
22896		T22896G|(surface_glycoprotein:T1334G(V445G))	21	0.003	14	0.008							146	0.004							97	0.003			2	0.008	5	0.011	0.015	0.026
22897	RATG13	T22897G|(surface_glycoprotein:T1335G(V445V))			10	0.006							46	0.001							51	0.002			5	0.02	4	0.006	0.023	0.029
22898		G22898T|(surface_glycoprotein:G1336T(G446C))	14	0.002	14	0.008							61	0.002							35	0.001			2	0.008	5	0.01	0.011	0.021
22899		G22899T|(surface_glycoprotein:G1337T(G446V))	13	0.002	8	0.005							61	0.002							58	0.002			3	0.012	5	0.007	0.016	0.023
22902		G22902T|(surface_glycoprotein:G1340T(G447V))	13	0.002	13	0.008							80	0.002							56	0.002			3	0.011	5	0.01	0.015	0.025
22904		A22904C|(surface_glycoprotein:A1342C(N448H))	17	0.002	8	0.005							129	0.003					2	0.065	81	0.003					5	0.007	0.071	0.078
22906		T22906A|(surface_glycoprotein:T1344A(N448K))			10	0.006																			5	0.019	2	0.006	0.019	0.025
22907		T22907A|(surface_glycoprotein:T1345A(Y449N))	9	0.001	5	0.003							54	0.001							38	0.001			2	0.008	5	0.004	0.01	0.014
22907		T22907C|(surface_glycoprotein:T1345C(Y449H))									2	1															1	0	1	1
22912		T22912A|(surface_glycoprotein:T1350A(N450K))	12	0.002	49	0.028							71	0.002							43	0.002			6	0.024	5	0.03	0.028	0.058
22913		T22913A|(surface_glycoprotein:T1351A(Y451N))	13	0.002	17	0.01							53	0.001							47	0.002			4	0.016	5	0.012	0.019	0.031
22915		C22915A|(surface_glycoprotein:C1353A(Y451*))	13	0.002	40	0.022							96	0.002	4	0.308			3	0.097	75	0.003			8	0.032	7	0.024	0.442	0.466
22916		C22916A|(surface_glycoprotein:CTG1354-1356AGG(L452R))																			60	0.002			4	0.016	2	0	0.018	0.018
22916		C22916A|(surface_glycoprotein:C1354A(L452M))	18	0.002	29	0.016							90	0.002													3	0.018	0.002	0.02
22917	Delta	T22917G|(surface_glycoprotein:CTG1354-1356AGG(L452R))																			60	0.002			4	0.016	2	0	0.018	0.018
22917	Delta	T22917G|(surface_glycoprotein:T1355G(L452R))			7	0.004							8344	0.213	13	1			31	1	24900	0.991			237	0.96	6	0.004	4.164	4.168
22920		A22920C|(surface_glycoprotein:A1358C(Y453S))																	2	0.057							1	0	0.057	0.057
22923		G22923T|(surface_glycoprotein:G1361T(R454I))	38	0.004	205	0.104							218	0.005	3	0.176			7	0.206	155	0.006			43	0.142	7	0.108	0.535	0.643
22924	RATG13	A22924T|(surface_glycoprotein:A1362T(R454S))			8	0.004																			4	0.013	2	0.004	0.013	0.017
22925		T22925G|(surface_glycoprotein:T1363G(L455V))	14	0.002	12	0.006																			6	0.02	3	0.008	0.02	0.028
22926		T22926A|(surface_glycoprotein:T1364A(L455*))	11	0.001	7	0.004							54	0.001							47	0.002			3	0.01	5	0.005	0.013	0.018
22927		G22927T|(surface_glycoprotein:G1365T(L455F))	17	0.002	46	0.023							50	0.001							43	0.002			16	0.051	5	0.025	0.054	0.079
22928		T22928G|(surface_glycoprotein:T1366G(F456V))																							5	0.016	1	0	0.016	0.016
22931		A22931T|(surface_glycoprotein:A1369T(R457W))			12	0.006																			3	0.01	2	0.006	0.01	0.016
22932		G22932T|(surface_glycoprotein:G1370T(R457M))	22	0.003	70	0.035							80	0.002					3	0.094	62	0.002			6	0.02	6	0.038	0.118	0.156
22933		G22933T|(surface_glycoprotein:G1371T(R457S))	22	0.003	21	0.011							67	0.002							61	0.002			10	0.033	5	0.014	0.037	0.051
22934		A22934T|(surface_glycoprotein:A1372T(K458*))			9	0.005																			5	0.016	2	0.005	0.016	0.021
22936		G22936T|(surface_glycoprotein:G1374T(K458N))			55	0.026							65	0.002	3	0.188			2	0.059	48	0.002			10	0.031	6	0.026	0.282	0.308
22937		T22937A|(surface_glycoprotein:T1375A(S459T))	18	0.002	8	0.004							40	0.001					2	0.057							4	0.006	0.058	0.064
22938		C22938A|(surface_glycoprotein:C1376A(S459Y))	11	0.001	60	0.029							70	0.002							58	0.002			9	0.028	5	0.03	0.032	0.062
22942		T22942G|(surface_glycoprotein:T1380G(N460K))			102	0.049																					1	0.049	0	0.049
22942		T22942A|(surface_glycoprotein:T1380A(N460K))	20	0.002	35	0.017							60	0.001					2	0.056	31	0.001			9	0.029	6	0.019	0.087	0.106
22943		C22943A|(surface_glycoprotein:C1381A(L461I))	13	0.001	27	0.013							54	0.001	2	0.125			2	0.054	33	0.001			8	0.026	7	0.014	0.207	0.221
22944		T22944A|(surface_glycoprotein:T1382A(L461H))			9	0.004																			6	0.02	2	0.004	0.02	0.024
22948		A22948C|(surface_glycoprotein:A1386C(K462N))																							4	0.014	1	0	0.014	0.014
22948		A22948T|(surface_glycoprotein:A1386T(K462N))	27	0.003	10	0.005							185	0.005							134	0.005			3	0.01	5	0.008	0.02	0.028
22949		C22949A|(surface_glycoprotein:C1387A(P463T))	25	0.003	42	0.021							107	0.003					2	0.05	72	0.003			12	0.039	6	0.024	0.095	0.119
22950		C22950A|(surface_glycoprotein:C1388A(P463H))	20	0.002	22	0.011							95	0.002							68	0.002			2	0.006	5	0.013	0.01	0.023
22951		T22951A|(surface_glycoprotein:T1389A(P463P))	15	0.002	20	0.01							55	0.001							39	0.001			5	0.016	5	0.012	0.018	0.03
22951		T22951G|(surface_glycoprotein:T1389G(P463P))	16	0.002	25	0.013							83	0.002							55	0.002			10	0.032	5	0.015	0.036	0.051
22952		T22952A|(surface_glycoprotein:T1390A(F464I))	14	0.002	8	0.004							66	0.002							48	0.002			2	0.006	5	0.006	0.01	0.016
22952		T22952G|(surface_glycoprotein:T1390G(F464V))	25	0.003	13	0.007							166	0.004							77	0.003			2	0.006	5	0.01	0.013	0.023
22953		T22953G|(surface_glycoprotein:T1391G(F464C))			5	0.003							47	0.001							34	0.001			3	0.01	4	0.003	0.012	0.015
22959		G22959T|(surface_glycoprotein:G1397T(R466I))	10	0.001	9	0.005																			3	0.011	3	0.006	0.011	0.017
22961		G22961T|(surface_glycoprotein:G1399T(D467Y))			11	0.006							40	0.001							29	0.001			5	0.018	4	0.006	0.02	0.026
22963		T22963A|(surface_glycoprotein:T1401A(D467E))			5	0.003																			3	0.011	2	0.003	0.011	0.014
22965		T22965A|(surface_glycoprotein:T1403A(I468N))	12	0.002	2	0.001							37	0.001							25	0.001			3	0.011	5	0.003	0.013	0.016
22966		T22966A|(surface_glycoprotein:T1404A(I468I))	9	0.001	9	0.005							40	0.001											3	0.011	4	0.006	0.012	0.018
22968		C22968A|(surface_glycoprotein:C1406A(S469*))	13	0.002	15	0.008							51	0.001					2	0.05					3	0.011	5	0.01	0.062	0.072
22971		C22971A|(surface_glycoprotein:C1409A(T470N))	18	0.002	9	0.005							43	0.001					2	0.049	36	0.001			4	0.014	6	0.007	0.065	0.072
22973		G22973T|(surface_glycoprotein:G1411T(E471*))	9	0.001	11	0.006							36	0.001							25	0.001			3	0.01	5	0.007	0.012	0.019
22974		A22974T|(surface_glycoprotein:A1412T(E471V))			10	0.005							46	0.001											3	0.01	3	0.005	0.011	0.016
22976		A22976C|(surface_glycoprotein:A1414C(I472L))			2	0.001																			4	0.014	2	0.001	0.014	0.015
22978		C22978A|(surface_glycoprotein:C1416A(I472I))	14	0.002	29	0.015							63	0.002							53	0.002			10	0.033	5	0.017	0.037	0.054
22979		T22979A|(surface_glycoprotein:TAT1417-1419AAA(Y473K))																	2	0.043							1	0	0.043	0.043
22981		T22981A|(surface_glycoprotein:T1419A(Y473*))	10	0.001	6	0.003															31	0.001			4	0.013	4	0.004	0.014	0.018
22981		T22981A|(surface_glycoprotein:TAT1417-1419AAA(Y473K))																	2	0.041							1	0	0.041	0.041
22982		C22982A|(surface_glycoprotein:C1420A(Q474K))	9	0.001	10	0.005							42	0.001							39	0.002			2	0.006	5	0.006	0.009	0.015
22984		G22984T|(surface_glycoprotein:G1422T(Q474H))	8	0.001	30	0.015							61	0.002							31	0.001			3	0.009	5	0.016	0.012	0.028
22985		G22985T|(surface_glycoprotein:G1423T(A475S))	10	0.001	14	0.007							42	0.001											2	0.006	4	0.008	0.007	0.015
22992		G22992T|(surface_glycoprotein:G1430T(S477I))	9	0.001	24	0.011							64	0.002											4	0.011	4	0.012	0.013	0.025
22993		C22993A|(surface_glycoprotein:C1431A(S477R))	9	0.001	5	0.002															28	0.001			4	0.011	4	0.003	0.012	0.015
22995	RATG13,Delta	C22995A|(surface_glycoprotein:C1433A(T478K))			7	0.003							8976	0.221	19	1			40	1	26208	0.995			321	0.958	6	0.003	4.174	4.177
22998		C22998A|(surface_glycoprotein:C1436A(P479H))	19	0.002	57	0.025							90	0.002					2	0.048	60	0.002			12	0.032	6	0.027	0.084	0.111
22999		T22999G|(surface_glycoprotein:T1437G(P479P))	12	0.001	24	0.01							85	0.002							47	0.002			8	0.021	5	0.011	0.025	0.036
23001		G23001T|(surface_glycoprotein:G1439T(C480F))			14	0.006							56	0.001							40	0.001			6	0.015	4	0.006	0.017	0.023
23002		T23002G|(surface_glycoprotein:T1440G(C480W))			5	0.002																			5	0.013	2	0.002	0.013	0.015
23003		A23003T|(surface_glycoprotein:A1441T(N481Y))	14	0.001	15	0.006							58	0.001							44	0.001			7	0.018	5	0.007	0.02	0.027
23004		A23004T|(surface_glycoprotein:A1442T(N481I))			16	0.007							52	0.001							44	0.001			4	0.01	4	0.007	0.012	0.019
23004		A23004C|(surface_glycoprotein:A1442C(N481T))	23	0.002	10	0.004							104	0.002							49	0.002			4	0.01	5	0.006	0.014	0.02
23005		T23005G|(surface_glycoprotein:T1443G(N481K))	14	0.001	12	0.005							106	0.002							50	0.002			9	0.023	5	0.006	0.027	0.033
23006		G23006T|(surface_glycoprotein:G1444T(G482C))	11	0.001	10	0.004							73	0.002							65	0.002			13	0.034	5	0.005	0.038	0.043
23007		G23007T|(surface_glycoprotein:G1445T(G482V))	10	0.001	16	0.007							50	0.001							51	0.002			6	0.015	5	0.008	0.018	0.026
23009		G23009T|(surface_glycoprotein:G1447T(V483F))	12	0.001	8	0.004							55	0.001							33	0.001			3	0.008	5	0.005	0.01	0.015
23012		G23012T|(surface_glycoprotein:G1450T(E484*))			11	0.005															38	0.001			3	0.008	3	0.005	0.009	0.014
23013		A23013T|(surface_glycoprotein:A1451T(E484V))			5	0.002							51	0.001							46	0.002			8	0.021	4	0.002	0.024	0.026
23013		A23013C|(surface_glycoprotein:A1451C(E484A))	792	0.09	70	0.032					2	0.5													3	0.008	4	0.122	0.508	0.63
23016		G23016T|(surface_glycoprotein:G1454T(G485V))			6	0.003							57	0.001							39	0.001			4	0.011	4	0.003	0.013	0.016
23017		T23017A|(surface_glycoprotein:T1455A(G485G))	9	0.001	12	0.006							46	0.001							38	0.001			5	0.014	5	0.007	0.016	0.023
23018	RATG13	T23018C|(surface_glycoprotein:TTT1456-1458CCT(F486P))	671	0.081	58	0.028																					2	0.109	0	0.109
23019		T23019C|(surface_glycoprotein:TTT1456-1458CCT(F486P))	671	0.082	58	0.029																					2	0.111	0	0.111
23031		T23031G|(surface_glycoprotein:T1469G(F490C))	16	0.002	13	0.006							112	0.003					2	0.044	79	0.003			10	0.027	6	0.008	0.077	0.085
23033		C23033A|(surface_glycoprotein:C1471A(P491T))	10	0.001	8	0.004							54	0.001											4	0.011	4	0.005	0.012	0.017
23034		C23034A|(surface_glycoprotein:C1472A(P491H))			8	0.004							52	0.001							46	0.002			3	0.008	4	0.004	0.011	0.015
23035		T23035A|(surface_glycoprotein:T1473A(P491P))	11	0.001	10	0.005							55	0.001					3	0.067	38	0.001			4	0.011	6	0.006	0.08	0.086
23036		T23036A|(surface_glycoprotein:T1474A(L492I))			13	0.006																			6	0.016	2	0.006	0.016	0.022
23039	RATG13	C23039T|(surface_glycoprotein:C1477T(Q493*))	827	0.104	5	0.003																					2	0.107	0	0.107
23039		C23039A|(surface_glycoprotein:C1477A(Q493K))	7086	0.892	1888	0.955							46	0.001							32	0.001					4	1.847	0.002	1.849
23042		T23042C|(surface_glycoprotein:T1480C(S494P))	824	0.1	66	0.032																					2	0.132	0	0.132
23043		C23043A|(surface_glycoprotein:C1481A(S494*))	9	0.001	15	0.007															40	0.001			7	0.018	4	0.008	0.019	0.027
23054	RATG13	C23054T|(surface_glycoprotein:CAA1492-1494TAC(Q498Y))	7964	0.996	1912	0.988																					2	1.984	0	1.984
23056	RATG13	A23056C|(surface_glycoprotein:A1494C(Q498H))																	2	0.043							1	0	0.043	0.043
23056	RATG13	A23056C|(surface_glycoprotein:CAA1492-1494TAC(Q498Y))	7964	0.996	1912	0.989																					2	1.985	0	1.985
23058		C23058A|(surface_glycoprotein:C1496A(P499H))	14	0.002	4	0.002							54	0.001							45	0.002			5	0.015	5	0.004	0.018	0.022
23061		C23061A|(surface_glycoprotein:C1499A(T500N))	10	0.001	8	0.004							47	0.001							32	0.001			3	0.009	5	0.005	0.011	0.016
23063		A23063T|(surface_glycoprotein:A1501T(N501Y))	11	0.001	4	0.002					4	0.8	31226	0.76					2	0.045	38	0.001					6	0.003	1.606	1.609
23064		A23064C|(surface_glycoprotein:A1502C(N501T))	54	0.006	22	0.011															84	0.003			2	0.006	4	0.017	0.009	0.026
23066		G23066T|(surface_glycoprotein:G1504T(G502C))	13	0.002	10	0.005							62	0.001							40	0.001			8	0.023	5	0.007	0.025	0.032
23075	RATG13	T23075C|(surface_glycoprotein:T1513C(Y505H))									4	0.8															1	0	0.8	0.8
23077		C23077A|(surface_glycoprotein:C1515A(Y505*))			6	0.003							42	0.001							38	0.001			3	0.009	4	0.003	0.011	0.014
23078		C23078A|(surface_glycoprotein:C1516A(Q506K))			7	0.003							50	0.001							36	0.001			3	0.009	4	0.003	0.011	0.014
23088		G23088T|(surface_glycoprotein:G1526T(R509I))	12	0.001	12	0.006							66	0.002							48	0.002			5	0.017	5	0.007	0.021	0.028
23089		A23089T|(surface_glycoprotein:A1527T(R509S))			12	0.007															30	0.001			2	0.007	3	0.007	0.008	0.015
23090		G23090T|(surface_glycoprotein:G1528T(V510L))	10	0.001	6	0.003							58	0.002							45	0.002			3	0.011	5	0.004	0.015	0.019
23092		A23092T|(surface_glycoprotein:A1530T(V510V))			9	0.006							36	0.001											4	0.015	3	0.006	0.016	0.022
23093		G23093T|(surface_glycoprotein:G1531T(V511L))	8	0.001	12	0.007							55	0.002							36	0.002			2	0.008	5	0.008	0.012	0.02
23099		C23099A|(surface_glycoprotein:C1537A(L513I))			11	0.008							43	0.001							34	0.002			4	0.017	4	0.008	0.02	0.028
23103		C23103A|(surface_glycoprotein:C1541A(S514Y))	8	0.001	16	0.011							44	0.001							40	0.002			5	0.022	5	0.012	0.025	0.037
23105		T23105A|(surface_glycoprotein:T1543A(F515I))			3	0.002																			3	0.012	2	0.002	0.012	0.014
23106		T23106G|(surface_glycoprotein:T1544G(F515C))			4	0.002																			5	0.02	2	0.002	0.02	0.022
23111		C23111A|(surface_glycoprotein:C1549A(L517I))	18	0.002	42	0.027							85	0.002							57	0.002			6	0.024	5	0.029	0.028	0.057
23113		T23113A|(surface_glycoprotein:T1551A(L517L))			4	0.003							54	0.002							44	0.002			2	0.008	4	0.003	0.012	0.015
23114		C23114A|(surface_glycoprotein:C1552A(L518I))	10	0.001	42	0.027							147	0.004							107	0.004			9	0.036	5	0.028	0.044	0.072
23117	RATG13	C23117A|(surface_glycoprotein:C1555A(H519N))	7628	0.989	1456	0.969							46	0.001											2	0.008	4	1.958	0.009	1.967
23119		T23119A|(surface_glycoprotein:T1557A(H519Q))																							4	0.016	1	0	0.016	0.016
23119		T23119G|(surface_glycoprotein:T1557G(H519Q))																							4	0.016	1	0	0.016	0.016
23120		G23120T|(surface_glycoprotein:G1558T(A520S))	11	0.001	9	0.006							49	0.001							53	0.002			3	0.013	5	0.007	0.016	0.023
23121		C23121A|(surface_glycoprotein:C1559A(A520E))	10	0.001	2	0.001																			3	0.013	3	0.002	0.013	0.015
23123		C23123A|(surface_glycoprotein:C1561A(P521T))	20	0.003	10	0.007							44	0.001							44	0.002			3	0.013	5	0.01	0.016	0.026
23124		C23124A|(surface_glycoprotein:C1562A(P521Q))	8	0.001	2	0.001																			4	0.017	3	0.002	0.017	0.019
23126		G23126T|(surface_glycoprotein:G1564T(A522S))	24	0.003	4	0.003							86	0.003							73	0.003			5	0.024	5	0.006	0.03	0.036
23127		C23127A|(surface_glycoprotein:C1565A(A522E))	9	0.001	22	0.015							43	0.001							38	0.001			2	0.009	5	0.016	0.011	0.027
23129		A23129T|(surface_glycoprotein:A1567T(T523S))	10	0.001	4	0.002							65	0.002							46	0.002			2	0.007	5	0.003	0.011	0.014
23133		T23133G|(surface_glycoprotein:T1571G(V524G))	36	0.002	17	0.002					4	0.002					83	0.006					2	0.002			5	0.004	0.01	0.014
23151		C23151A|(surface_glycoprotein:C1589A(S530Y))	40	0.001	137	0.005					12	0.002	122	0.005			45	0.001	2	0.011	84	0.004	14	0.004	46	0.005	9	0.006	0.032	0.038
23152		T23152A|(surface_glycoprotein:T1590A(S530S))	54	0.002	89	0.003					22	0.004					60	0.001					14	0.004	57	0.006	6	0.005	0.015	0.02
23155		T23155A|(surface_glycoprotein:T1593A(T531T))	41	0.001	81	0.003					17	0.003					79	0.002					17	0.004	49	0.005	6	0.004	0.014	0.018
23158		T23158A|(surface_glycoprotein:T1596A(N532K))	36	0.001	133	0.005					24	0.004					83	0.002					22	0.005	68	0.007	6	0.006	0.018	0.024
23159		T23159A|(surface_glycoprotein:T1597A(L533M))	48	0.002	81	0.003					16	0.003					98	0.002					7	0.002	51	0.005	6	0.005	0.012	0.017
23160		T23160A|(surface_glycoprotein:T1598A(L533*))	50	0.002	71	0.002					25	0.005					67	0.002					8	0.002	40	0.004	6	0.004	0.013	0.017
23161		G23161T|(surface_glycoprotein:G1599T(L533F))	39	0.001	94	0.003					19	0.003	50	0.002			61	0.001			45	0.002	10	0.002	61	0.006	8	0.004	0.016	0.02
23162		G23162T|(surface_glycoprotein:G1600T(V534F))	36	0.001	151	0.005					19	0.003	37	0.002			52	0.001			32	0.002	19	0.005	61	0.006	8	0.006	0.019	0.025
23169		A23169T|(surface_glycoprotein:A1607T(N536I))	40	0.001	135	0.004					35	0.006	25	0.001			77	0.002	3	0.014			34	0.007	114	0.01	8	0.005	0.04	0.045
23170		C23170A|(surface_glycoprotein:C1608A(N536K))			80	0.002					16	0.003					72	0.001					13	0.003	58	0.005	5	0.002	0.012	0.014
23173		A23173T|(surface_glycoprotein:A1611T(K537N))	37	0.001	171	0.005					46	0.007	34	0.001			67	0.001					36	0.008	101	0.009	7	0.006	0.026	0.032
23174		T23174A|(surface_glycoprotein:T1612A(C538S))	64	0.002	208	0.006					35	0.005					89	0.002					35	0.007	107	0.009	6	0.008	0.023	0.031
23175		G23175T|(surface_glycoprotein:G1613T(C538F))			256	0.007					52	0.008					72	0.001	4	0.019			40	0.008	140	0.012	6	0.007	0.048	0.055
23176		T23176A|(surface_glycoprotein:T1614A(C538*))	60	0.002	102	0.003					20	0.003					113	0.002					12	0.003	36	0.003	6	0.005	0.011	0.016
23177		G23177T|(surface_glycoprotein:G1615T(V539F))	40	0.001	180	0.005					32	0.005					51	0.001	3	0.014	21	0.001	33	0.007	83	0.007	8	0.006	0.035	0.041
23178		T23178A|(surface_glycoprotein:T1616A(V539D))	53	0.002	92	0.003					19	0.003					83	0.002					13	0.003	61	0.005	6	0.005	0.013	0.018
23182		T23182G|(surface_glycoprotein:T1620G(N540K))			86	0.002					13	0.002											25	0.005	66	0.005	4	0.002	0.012	0.014
23182		T23182A|(surface_glycoprotein:T1620A(N540K))	52	0.001	174	0.005					35	0.005					91	0.002	2	0.009			23	0.005	87	0.007	7	0.006	0.028	0.034
23183		T23183A|(surface_glycoprotein:T1621A(F541I))	73	0.002	134	0.004					28	0.004					109	0.002					17	0.003	70	0.006	6	0.006	0.015	0.021
23184		T23184A|(surface_glycoprotein:T1622A(F541Y))	54	0.002	113	0.003					22	0.003					112	0.002					19	0.004	59	0.005	6	0.005	0.014	0.019
23185		C23185A|(surface_glycoprotein:C1623A(F541L))	69	0.002	359	0.01					56	0.008					97	0.002					67	0.014	201	0.016	6	0.012	0.04	0.052
23187		A23187T|(surface_glycoprotein:A1625T(N542I))			124	0.003					16	0.002							2	0.009			32	0.006	62	0.005	5	0.003	0.022	0.025
23188		C23188A|(surface_glycoprotein:C1626A(N542K))	63	0.002	514	0.014					100	0.014					110	0.002	3	0.013			90	0.017	337	0.026	7	0.016	0.072	0.088
23189		T23189G|(surface_glycoprotein:T1627G(F543V))	42	0.001	233	0.006					21	0.003							4	0.017			55	0.01	144	0.011	6	0.007	0.041	0.048
23189		T23189A|(surface_glycoprotein:T1627A(F543I))	60	0.002	330	0.009					49	0.007					82	0.002	3	0.013			47	0.009	174	0.013	7	0.011	0.044	0.055
23190		T23190A|(surface_glycoprotein:T1628A(F543Y))	62	0.002	182	0.005					33	0.005					126	0.002					28	0.005	99	0.007	6	0.007	0.019	0.026
23191		C23191A|(surface_glycoprotein:C1629A(F543L))	46	0.001	422	0.011					71	0.01					80	0.002	2	0.008	17	0.001	72	0.013	227	0.017	8	0.012	0.051	0.063
23192		A23192C|(surface_glycoprotein:A1630C(N544H))			162	0.004					24	0.003							2	0.008			41	0.008	141	0.011	5	0.004	0.03	0.034
23193		A23193C|(surface_glycoprotein:A1631C(N544T))			78	0.002					14	0.002	21	0.001									21	0.004	116	0.009	5	0.002	0.016	0.018
23193		A23193T|(surface_glycoprotein:A1631T(N544I))			155	0.004					34	0.005					73	0.001					31	0.006	111	0.008	5	0.004	0.02	0.024
23194		T23194G|(surface_glycoprotein:T1632G(N544K))	62	0.002	206	0.005					30	0.004					87	0.002					47	0.009	196	0.015	6	0.007	0.03	0.037
23194		T23194A|(surface_glycoprotein:T1632A(N544K))	83	0.002	765	0.02					127	0.018					122	0.002	2	0.008			103	0.019	308	0.023	7	0.022	0.07	0.092
23195		G23195T|(surface_glycoprotein:G1633T(G545C))	68	0.002	812	0.02					148	0.019					92	0.002	4	0.015	20	0.001	138	0.024	400	0.028	8	0.022	0.089	0.111
23196		G23196T|(surface_glycoprotein:G1634T(G545V))	83	0.002	332	0.008					60	0.008					117	0.002	3	0.011			64	0.011	172	0.011	7	0.01	0.043	0.053
23197		T23197A|(surface_glycoprotein:T1635A(G545G))	66	0.002	127	0.003					25	0.003					101	0.002					19	0.003	72	0.005	6	0.005	0.013	0.018
23197		T23197G|(surface_glycoprotein:T1635G(G545G))	55	0.001	407	0.009					55	0.007					93	0.002					82	0.014	289	0.019	6	0.01	0.042	0.052
23198		T23198G|(surface_glycoprotein:T1636G(L546V))			126	0.003					24	0.003											29	0.005	132	0.009	4	0.003	0.017	0.02
23198		T23198A|(surface_glycoprotein:T1636A(L546I))	66	0.002	149	0.003					36	0.005					95	0.002					26	0.004	100	0.007	6	0.005	0.018	0.023
23199		T23199A|(surface_glycoprotein:T1637A(L546*))	55	0.001	112	0.003					15	0.002					110	0.002					17	0.003	64	0.004	6	0.004	0.011	0.015
23200		A23200T|(surface_glycoprotein:A1638T(L546F))			505	0.011					69	0.009							3	0.011			98	0.016	267	0.017	5	0.011	0.053	0.064
23201		A23201T|(surface_glycoprotein:A1639T(T547S))			149	0.003					30	0.004											53	0.009	125	0.008	4	0.003	0.021	0.024
23202		C23202A|(surface_glycoprotein:C1640A(T547K))	85	0.002	1089	0.025					162	0.02					151	0.003	5	0.018			201	0.033	477	0.031	7	0.027	0.105	0.132
23204		G23204T|(surface_glycoprotein:G1642T(G548C))	64	0.002	606	0.013					107	0.013					94	0.002	5	0.017			90	0.014	280	0.017	7	0.015	0.063	0.078
23205		G23205A|(surface_glycoprotein:G1643A(G548D))	42	0.001							14	0.002	2	0.018													3	0.001	0.02	0.021
23205		G23205T|(surface_glycoprotein:G1643T(G548V))	82	0.002	399	0.008					74	0.008					166	0.003	5	0.017			66	0.01	256	0.015	7	0.01	0.053	0.063
23206		C23206A|(surface_glycoprotein:C1644A(G548G))	74	0.002	144	0.003					26	0.003					131	0.002					29	0.004	97	0.006	6	0.005	0.015	0.02
23207		A23207C|(surface_glycoprotein:A1645C(T549P))	51	0.001	253	0.005					42	0.005					81	0.001	2	0.007			73	0.011	191	0.011	7	0.006	0.035	0.041
23208		C23208A|(surface_glycoprotein:C1646A(T549K))	62	0.001	209	0.004					43	0.005					104	0.002					23	0.003	112	0.006	6	0.005	0.016	0.021
23208		CAGG23208-23211del|(surface_glycoprotein:1646-1649del(549fs))											3	0.273													1	0	0.273	0.273
23209		23209-insertG|(surface_glycoprotein:ACA1645-1647ACGTinsert(T549Tfsinsert))											2	0.133													1	0	0.133	0.133
23209		A23209T|(surface_glycoprotein:ACA1645-1647ACGTinsert(T549Tfsinsert))											2	0.133													1	0	0.133	0.133
23210		G23210C|(surface_glycoprotein:G1648C(G550R))			159	0.003					23	0.002							3	0.009			25	0.003	61	0.003	5	0.003	0.017	0.02
23210		G23210T|(surface_glycoprotein:G1648T(G550C))	56	0.001	379	0.007					71	0.007					83	0.001	3	0.009			75	0.01	203	0.01	7	0.008	0.037	0.045
23211		G23211T|(surface_glycoprotein:G1649T(G550V))	65	0.001	385	0.006					67	0.007					99	0.001					65	0.008	188	0.009	6	0.007	0.025	0.032
23212		T23212A|(surface_glycoprotein:T1650A(G550G))	86	0.002	149	0.002					29	0.003					146	0.002					27	0.003	75	0.003	6	0.004	0.011	0.015
23212		T23212G|(surface_glycoprotein:T1650G(G550G))			297	0.005					26	0.003											57	0.007	177	0.008	4	0.005	0.018	0.023
23213		G23213T|(surface_glycoprotein:G1651T(V551F))			384	0.006					64	0.006											57	0.007	188	0.008	4	0.006	0.021	0.027
23214		T23214G|(surface_glycoprotein:T1652G(V551G))	60	0.001	238	0.004					30	0.003							2	0.005			75	0.009	204	0.009	6	0.005	0.026	0.031
23214		23214-insertCC|(surface_glycoprotein:1652insertCC(551fs))											3	0.5													1	0	0.5	0.5
23215		T23215G|(surface_glycoprotein:T1653G(V551V))	59	0.001	299	0.005					54	0.005											63	0.007	249	0.011	5	0.006	0.023	0.029
23216		C23216G|(surface_glycoprotein:C1654G(L552V))			383	0.006					46	0.004											52	0.006	201	0.009	4	0.006	0.019	0.025
23216		C23216A|(surface_glycoprotein:C1654A(L552I))	101	0.002	757	0.012					134	0.012					152	0.002	3	0.008			129	0.015	362	0.016	7	0.014	0.053	0.067
23217		T23217A|(surface_glycoprotein:T1655A(L552H))			184	0.003					27	0.002					92	0.001					33	0.004	122	0.005	5	0.003	0.012	0.015
23217		T23217G|(surface_glycoprotein:T1655G(L552R))	49	0.001	236	0.004					31	0.003							2	0.005			40	0.005	161	0.007	6	0.005	0.02	0.025
23218		T23218A|(surface_glycoprotein:T1656A(L552L))	79	0.002	207	0.003					33	0.003					134	0.002					40	0.005	126	0.005	6	0.005	0.015	0.02
23218		T23218G|(surface_glycoprotein:T1656G(L552L))			288	0.004					32	0.003											49	0.006	177	0.008	4	0.004	0.017	0.021
23219		A23219T|(surface_glycoprotein:A1657T(T553S))			572	0.009					80	0.007							3	0.008			108	0.013	360	0.015	5	0.009	0.043	0.052
23220		C23220A|(surface_glycoprotein:C1658A(T553N))	90	0.002	564	0.009					100	0.009					163	0.002	3	0.008			105	0.012	312	0.013	7	0.011	0.044	0.055
23221	RATG13	T23221A|(surface_glycoprotein:T1659A(T553T))	75	0.002	528	0.008					95	0.009					143	0.002	6	0.016			93	0.011	262	0.011	7	0.01	0.049	0.059
23222		G23222T|(surface_glycoprotein:G1660T(E554*))	65	0.001	409	0.006					82	0.007					91	0.001	3	0.008			52	0.006	217	0.009	7	0.007	0.031	0.038
23223		A23223T|(surface_glycoprotein:A1661T(E554V))			227	0.003					49	0.004											76	0.009	213	0.009	4	0.003	0.022	0.025
23224		G23224T|(surface_glycoprotein:G1662T(E554D))	60	0.001	752	0.011					119	0.011					102	0.001	3	0.008			117	0.013	269	0.011	7	0.012	0.044	0.056
23225		T23225A|(surface_glycoprotein:T1663A(S555T))	97	0.002	260	0.004					42	0.004					141	0.002					43	0.005	138	0.006	6	0.006	0.017	0.023
23226		C23226A|(surface_glycoprotein:C1664A(S555Y))	81	0.002	255	0.004					58	0.005					99	0.001	5	0.013			54	0.006	145	0.006	7	0.006	0.031	0.037
23227		T23227A|(surface_glycoprotein:T1665A(S555S))	90	0.002	392	0.006					55	0.005					116	0.001					61	0.007	173	0.007	6	0.008	0.02	0.028
23229		A23229T|(surface_glycoprotein:A1667T(N556I))			242	0.004					49	0.004											72	0.008	232	0.01	4	0.004	0.022	0.026
23230		C23230A|(surface_glycoprotein:C1668A(N556K))	78	0.002	606	0.009					117	0.01					152	0.002					124	0.014	309	0.013	6	0.011	0.039	0.05
23234		A23234C|(surface_glycoprotein:A1672C(K558Q))			113	0.002					21	0.002							2	0.005			44	0.005	130	0.006	5	0.002	0.018	0.02
23235		A23235T|(surface_glycoprotein:A1673T(K558M))	71	0.002	405	0.006					61	0.006					338	0.005					44	0.005	185	0.008	6	0.008	0.024	0.032
23235		A23235G|(surface_glycoprotein:A1673G(K558R))			10654	0.169																					1	0.169	0	0.169
23236		G23236T|(surface_glycoprotein:G1674T(K558N))	81	0.002	1432	0.022					273	0.025					122	0.002	5	0.013			263	0.031	595	0.026	7	0.024	0.097	0.121
23237		T23237A|(surface_glycoprotein:T1675A(F559I))	109	0.002	279	0.004					59	0.005					142	0.002	3	0.008			43	0.005	160	0.007	7	0.006	0.027	0.033
23238		T23238A|(surface_glycoprotein:T1676A(F559Y))	90	0.002	166	0.003					27	0.002					114	0.002	2	0.005			14	0.002	88	0.004	7	0.005	0.015	0.02
23240		C23240A|(surface_glycoprotein:C1678A(L560M))			656	0.01					100	0.01					98	0.001	9	0.024			111	0.014	281	0.013	6	0.01	0.062	0.072
23241		T23241A|(surface_glycoprotein:T1679A(L560Q))			231	0.004					34	0.003					72	0.001	3	0.008			32	0.004	123	0.006	6	0.004	0.022	0.026
23242		G23242T|(surface_glycoprotein:G1680T(L560L))	58	0.002	229	0.004					44	0.005					67	0.001					38	0.005	127	0.006	6	0.006	0.017	0.023
23243		C23243A|(surface_glycoprotein:C1681A(P561T))	88	0.002	279	0.005					68	0.007					127	0.002					71	0.01	167	0.008	6	0.007	0.027	0.034
23244		C23244A|(surface_glycoprotein:C1682A(P561H))	64	0.002	205	0.004					46	0.005					89	0.002					39	0.005	134	0.006	6	0.006	0.018	0.024
23245		T23245G|(surface_glycoprotein:T1683G(P561P))			176	0.003					29	0.003											38	0.005	106	0.005	4	0.003	0.013	0.016
23245		T23245A|(surface_glycoprotein:T1683A(P561P))	54	0.001	320	0.006					48	0.005					78	0.001	3	0.009			51	0.007	149	0.007	7	0.007	0.029	0.036
23246		T23246A|(surface_glycoprotein:T1684A(F562I))	53	0.001	221	0.004					38	0.004					100	0.002					37	0.005	100	0.005	6	0.005	0.016	0.021
23246		T23246G|(surface_glycoprotein:T1684G(F562V))	39	0.001	177	0.003					34	0.004							3	0.009			51	0.007	133	0.006	6	0.004	0.026	0.03
23247		T23247A|(surface_glycoprotein:T1685A(F562Y))	45	0.001	179	0.003					14	0.001					93	0.002					29	0.004	90	0.004	6	0.004	0.011	0.015
23248		C23248A|(surface_glycoprotein:C1686A(F562L))	67	0.002	384	0.007					77	0.008					88	0.002					76	0.01	188	0.009	6	0.009	0.029	0.038
23249		C23249A|(surface_glycoprotein:C1687A(Q563K))	84	0.002	328	0.006					63	0.007					137	0.002	4	0.012			72	0.01	189	0.009	7	0.008	0.04	0.048
23250		A23250C|(surface_glycoprotein:A1688C(Q563P))			174	0.003					34	0.004							2	0.006			47	0.007	142	0.007	5	0.003	0.024	0.027
23251		A23251T|(surface_glycoprotein:A1689T(Q563H))			157	0.003					35	0.004							2	0.006			33	0.005	97	0.005	5	0.003	0.02	0.023
23252		C23252A|(surface_glycoprotein:C1690A(Q564K))	59	0.002	261	0.005					61	0.007					72	0.001	2	0.006			58	0.008	177	0.009	7	0.007	0.031	0.038
23253		A23253C|(surface_glycoprotein:A1691C(Q564P))	38	0.001	118	0.002					18	0.002					60	0.001	4	0.012			29	0.004	127	0.006	7	0.003	0.025	0.028
23254		A23254T|(surface_glycoprotein:A1692T(Q564H))			114	0.002					36	0.004											35	0.005	96	0.005	4	0.002	0.014	0.016
23254		A23254C|(surface_glycoprotein:A1692C(Q564H))	71	0.002	235	0.004					57	0.006					118	0.002					56	0.008	218	0.011	6	0.006	0.027	0.033
23255		T23255A|(surface_glycoprotein:T1693A(F565I))	79	0.002	580	0.01					93	0.01					111	0.002					82	0.011	278	0.014	6	0.012	0.037	0.049
23255		T23255G|(surface_glycoprotein:T1693G(F565V))	56	0.002	193	0.003					55	0.006					93	0.002	6	0.017			83	0.012	230	0.011	7	0.005	0.048	0.053
23256		T23256G|(surface_glycoprotein:T1694G(F565C))			103	0.002					18	0.002											33	0.005	129	0.006	4	0.002	0.013	0.015
23256		T23256A|(surface_glycoprotein:T1694A(F565Y))	75	0.002	294	0.005					50	0.005					108	0.002					47	0.007	161	0.008	6	0.007	0.022	0.029
23257		T23257A|(surface_glycoprotein:T1695A(F565L))	39	0.001	133	0.002					22	0.002					83	0.002	2	0.006			24	0.003	73	0.004	7	0.003	0.017	0.02
23258		G23258T|(surface_glycoprotein:G1696T(G566C))	56	0.001	600	0.01					103	0.011					86	0.002	5	0.014			92	0.012	284	0.014	7	0.011	0.053	0.064
23259		G23259T|(surface_glycoprotein:G1697T(G566V))	83	0.002	421	0.007					81	0.009					100	0.002					64	0.008	276	0.013	6	0.009	0.032	0.041
23260		C23260A|(surface_glycoprotein:C1698A(G566G))			108	0.002					37	0.004					118	0.002					28	0.004	78	0.004	5	0.002	0.014	0.016
23261		A23261T|(surface_glycoprotein:A1699T(R567*))			95	0.002					21	0.002							2	0.005			17	0.002	93	0.004	5	0.002	0.013	0.015
23262		G23262T|(surface_glycoprotein:G1700T(R567I))			276	0.005					43	0.004					73	0.001					48	0.006	158	0.007	5	0.005	0.018	0.023
23263		A23263T|(surface_glycoprotein:A1701T(R567S))			177	0.003					33	0.003					83	0.001	2	0.005			50	0.006	225	0.01	6	0.003	0.025	0.028
23264		G23264T|(surface_glycoprotein:G1702T(D568Y))	71	0.002	1418	0.023					197	0.02							5	0.013			152	0.019	596	0.027	6	0.025	0.079	0.104
23266		C23266A|(surface_glycoprotein:C1704A(D568E))	46	0.001	288	0.005					59	0.006							3	0.008			49	0.006	209	0.009	6	0.006	0.029	0.035
23266		C23266T|(surface_glycoprotein:C1704T(D568D))															53858	0.993									1	0	0.993	0.993
23268		T23268A|(surface_glycoprotein:T1706A(I569N))	46	0.001	304	0.005					38	0.004					69	0.001					46	0.006	200	0.009	6	0.006	0.02	0.026
23268		T23268G|(surface_glycoprotein:T1706G(I569S))	67	0.002	461	0.008					45	0.005					80	0.001	4	0.011			58	0.008	266	0.012	7	0.01	0.037	0.047
23269		T23269A|(surface_glycoprotein:T1707A(I569I))	52	0.001	302	0.005					39	0.004					95	0.002					39	0.005	140	0.006	6	0.006	0.017	0.023
23270		G23270T|(surface_glycoprotein:G1708T(A570S))	81	0.002	534	0.009					112	0.012					116	0.002					79	0.01	117	0.005	6	0.011	0.029	0.04
23271		C23271A|(surface_glycoprotein:C1709A(A570D))	64	0.002	207	0.003					43	0.005					127	0.002					29	0.004	15685	0.687	6	0.005	0.698	0.703
23273		G23273T|(surface_glycoprotein:G1711T(D571Y))	39	0.001	172	0.003					40	0.004					61	0.001	2	0.005			27	0.003	294	0.012	7	0.004	0.025	0.029
23274		A23274T|(surface_glycoprotein:A1712T(D571V))			155	0.002					31	0.003											35	0.004	150	0.006	4	0.002	0.013	0.015
23275		C23275A|(surface_glycoprotein:C1713A(D571E))	50	0.001	361	0.006					21	0.002					65	0.001					25	0.003	94	0.004	6	0.007	0.01	0.017
23276		A23276T|(surface_glycoprotein:A1714T(T572S))									26	0.003							2	0.005			35	0.004	106	0.004	4	0	0.016	0.016
23277		C23277A|(surface_glycoprotein:C1715A(T572N))	38225	0.994	60000	0.974					59	0.005							3	0.007			48	0.005	139	0.005	6	1.968	0.022	1.99
23278		T23278G|(surface_glycoprotein:T1716G(T572T))									21	0.002							2	0.005			62	0.007	213	0.008	4	0	0.022	0.022
23278		T23278A|(surface_glycoprotein:T1716A(T572T))									108	0.01					146	0.002	7	0.016			112	0.012	427	0.016	5	0	0.056	0.056
23279		A23279C|(surface_glycoprotein:A1717C(T573P))			72	0.001					32	0.003							2	0.005			46	0.005	167	0.006	5	0.001	0.019	0.02
23280		C23280A|(surface_glycoprotein:C1718A(T573N))	49	0.001	468	0.007					40	0.004					88	0.001					33	0.004	170	0.006	6	0.008	0.015	0.023
23281		T23281A|(surface_glycoprotein:T1719A(T573T))	51	0.001	509	0.007					52	0.004					94	0.001	3	0.007			57	0.006	186	0.007	7	0.008	0.025	0.033
23282		G23282T|(surface_glycoprotein:G1720T(D574Y))	54	0.001	360	0.005					36	0.003											22	0.002	146	0.005	5	0.006	0.01	0.016
23283		A23283T|(surface_glycoprotein:A1721T(D574V))			594	0.008					77	0.007							2	0.004			90	0.009	276	0.01	5	0.008	0.03	0.038
23284		T23284A|(surface_glycoprotein:T1722A(D574E))	57	0.001	369	0.005					39	0.003					78	0.001					34	0.004	122	0.004	6	0.006	0.012	0.018
23285		G23285T|(surface_glycoprotein:G1723T(A575S))	60	0.001	1269	0.018					74	0.006					72	0.001	2	0.004			82	0.009	330	0.012	7	0.019	0.032	0.051
23286		C23286A|(surface_glycoprotein:C1724A(A575D))	75	0.002	281	0.004					51	0.005					99	0.001	2	0.005			37	0.004	176	0.006	7	0.006	0.021	0.027
23287	RATG13	T23287C|(surface_glycoprotein:T1725C(A575A))													8	0.4											1	0	0.4	0.4
23288		G23288T|(surface_glycoprotein:G1726T(V576F))			419	0.006					21	0.002							2	0.004			26	0.003	157	0.006	5	0.006	0.015	0.021
23289		T23289A|(surface_glycoprotein:T1727A(V576D))	51	0.001	192	0.003					35	0.003					85	0.001					39	0.004	117	0.004	6	0.004	0.012	0.016
23291		C23291A|(surface_glycoprotein:C1729A(R577S))	85	0.002	455	0.007					82	0.008					115	0.002	3	0.007			59	0.007	286	0.011	7	0.009	0.035	0.044
23292		G23292T|(surface_glycoprotein:G1730T(R577L))	44	0.001	221	0.003					38	0.003											32	0.004	134	0.005	5	0.004	0.012	0.016
23293		T23293A|(surface_glycoprotein:T1731A(R577R))	60	0.001	315	0.004					43	0.004					88	0.001					46	0.005	186	0.007	6	0.005	0.017	0.022
23294		G23294T|(surface_glycoprotein:G1732T(D578Y))			288	0.004					45	0.004							3	0.007			38	0.004	157	0.006	5	0.004	0.021	0.025
23295		A23295T|(surface_glycoprotein:A1733T(D578V))			204	0.003					34	0.003											30	0.003	133	0.005	4	0.003	0.011	0.014
23296		T23296C|(surface_glycoprotein:T1734C(D578D))			13042	0.191																					1	0.191	0	0.191
23297		C23297A|(surface_glycoprotein:C1735A(P579T))	51	0.001	461	0.007					52	0.005					86	0.001					48	0.006	209	0.008	6	0.008	0.02	0.028
23298		C23298A|(surface_glycoprotein:C1736A(P579Q))	72	0.002	254	0.004					50	0.005					109	0.002	3	0.007			43	0.005	180	0.007	7	0.006	0.026	0.032
23302		G23302T|(surface_glycoprotein:G1740T(Q580H))	92	0.002	2156	0.03					250	0.024			2	0.091	183	0.003	8	0.019			208	0.024	888	0.034	8	0.032	0.195	0.227
23305		A23305T|(surface_glycoprotein:A1743T(T581T))			250	0.003					35	0.003							3	0.007			35	0.004	104	0.004	5	0.003	0.018	0.021
23306		C23306A|(surface_glycoprotein:C1744A(L582I))	50	0.001	1307	0.018					161	0.015					63	0.001	8	0.019			146	0.017	406	0.015	7	0.019	0.067	0.086
23307		T23307A|(surface_glycoprotein:T1745A(L582H))			312	0.004					23	0.002					83	0.001					24	0.003	96	0.004	5	0.004	0.01	0.014
23307		T23307G|(surface_glycoprotein:T1745G(L582R))	58	0.001	228	0.003					39	0.004					108	0.002					45	0.005	175	0.007	6	0.004	0.018	0.022
23308		T23308G|(surface_glycoprotein:T1746G(L582L))			155	0.002					35	0.003											30	0.003	317	0.012	4	0.002	0.018	0.02
23308		T23308A|(surface_glycoprotein:T1746A(L582L))	51	0.001	303	0.004					38	0.004					100	0.002					33	0.004	179	0.007	6	0.005	0.017	0.022
23309		G23309T|(surface_glycoprotein:G1747T(E583*))			392	0.006					46	0.004							2	0.005			40	0.005	180	0.007	5	0.006	0.021	0.027
23312		A23312T|(surface_glycoprotein:A1750T(I584F))			399	0.006					45	0.004											34	0.004	132	0.005	4	0.006	0.013	0.019
23313		T23313G|(surface_glycoprotein:T1751G(I584S))	51	0.001	313	0.005					48	0.005					116	0.002	4	0.01			75	0.009	250	0.01	7	0.006	0.036	0.042
23314		T23314A|(surface_glycoprotein:T1752A(I584I))			204	0.003					39	0.004											30	0.004	135	0.006	4	0.003	0.014	0.017
23315		C23315A|(surface_glycoprotein:C1753A(L585I))	73	0.002	2390	0.036					296	0.029					95	0.002	14	0.035			231	0.028	819	0.034	7	0.038	0.128	0.166
23317		T23317A|(surface_glycoprotein:T1755A(L585L))			256	0.004					40	0.004											36	0.004	153	0.006	4	0.004	0.014	0.018
23318		G23318T|(surface_glycoprotein:G1756T(D586Y))			414	0.006					44	0.004					59	0.001	3	0.008			37	0.005	182	0.007	6	0.006	0.025	0.031
23319		A23319T|(surface_glycoprotein:A1757T(D586V))			218	0.003					41	0.004					76	0.001	2	0.005			25	0.003	118	0.005	6	0.003	0.018	0.021
23320		C23320A|(surface_glycoprotein:C1758A(D586E))			301	0.004					47	0.004							2	0.005			33	0.004	150	0.006	5	0.004	0.019	0.023
23321		A23321C|(surface_glycoprotein:A1759C(I587L))			156	0.002					22	0.002					82	0.001	2	0.005			18	0.002	81	0.003	6	0.002	0.013	0.015
23322		T23322G|(surface_glycoprotein:T1760G(I587S))	44	0.001	211	0.003					30	0.003					115	0.002	4	0.01			41	0.005	159	0.006	7	0.004	0.026	0.03
23323		T23323A|(surface_glycoprotein:T1761A(I587I))			203	0.003					38	0.003											31	0.004	156	0.006	4	0.003	0.013	0.016
23324		A23324T|(surface_glycoprotein:A1762T(T588S))			166	0.002					27	0.002							3	0.007			21	0.002	59	0.002	5	0.002	0.013	0.015
23325		C23325A|(surface_glycoprotein:C1763A(T588K))	43	0.001	227	0.003					32	0.003					96	0.002					28	0.003	119	0.004	6	0.004	0.012	0.016
23325		C23325T|(surface_glycoprotein:C1763T(T588I))															58755	0.993									1	0	0.993	0.993
23326		A23326C|(surface_glycoprotein:A1764C(T588T))	62	0.001	277	0.004					31	0.003											48	0.005	196	0.007	5	0.005	0.015	0.02
23327		C23327A|(surface_glycoprotein:C1765A(P589T))	60	0.001	348	0.005					51	0.005					96	0.002	3	0.007			41	0.005	183	0.007	7	0.006	0.026	0.032
23328		C23328A|(surface_glycoprotein:C1766A(P589Q))	70	0.002	348	0.005					41	0.004					108	0.002	2	0.005			59	0.007	221	0.008	7	0.007	0.026	0.033
23329		A23329T|(surface_glycoprotein:A1767T(P589P))			252	0.004					32	0.003											26	0.003	110	0.004	4	0.004	0.01	0.014
23329		A23329C|(surface_glycoprotein:A1767C(P589P))	79	0.002	530	0.008					90	0.008					221	0.004	2	0.005			105	0.012	439	0.017	7	0.01	0.046	0.056
23330		T23330A|(surface_glycoprotein:T1768A(C590S))			218	0.003					25	0.002							2	0.005			26	0.003	125	0.005	5	0.003	0.015	0.018
23331		G23331T|(surface_glycoprotein:G1769T(C590F))			285	0.004					35	0.003					84	0.001					47	0.005	173	0.007	5	0.004	0.016	0.02
23332		T23332G|(surface_glycoprotein:T1770G(C590W))	141	0.003	391	0.005					59	0.005					204	0.003					70	0.008	246	0.009	6	0.008	0.025	0.033
23333		T23333A|(surface_glycoprotein:T1771A(S591T))			126	0.002					21	0.002							3	0.007			17	0.002	85	0.003	5	0.002	0.014	0.016
23333		T23333G|(surface_glycoprotein:T1771G(S591A))	51	0.001	229	0.003					31	0.003											46	0.005	267	0.01	5	0.004	0.018	0.022
23334		C23334A|(surface_glycoprotein:C1772A(S591Y))	45	0.001	583	0.008					76	0.007					80	0.001	3	0.007			71	0.008	294	0.011	7	0.009	0.034	0.043
23336		T23336G|(surface_glycoprotein:T1774G(F592V))	113	0.003	619	0.009					87	0.008					178	0.003	4	0.01			138	0.016	509	0.019	7	0.012	0.056	0.068
23337		T23337G|(surface_glycoprotein:T1775G(F592C))	73	0.002	193	0.003					37	0.003					102	0.002					43	0.005	206	0.008	6	0.005	0.018	0.023
23338		T23338G|(surface_glycoprotein:T1776G(F592L))	43	0.001	133	0.002					20	0.002											28	0.003	161	0.006	5	0.003	0.011	0.014
23339		G23339T|(surface_glycoprotein:G1777T(G593C))	56	0.001	212	0.003					31	0.003					82	0.001					28	0.003	169	0.006	6	0.004	0.013	0.017
23340		G23340T|(surface_glycoprotein:G1778T(G593V))	52	0.001	225	0.003					44	0.004					80	0.001	2	0.005			42	0.005	203	0.008	7	0.004	0.023	0.027
23341		T23341A|(surface_glycoprotein:T1779A(G593G))			181	0.003					28	0.003											27	0.003	119	0.005	4	0.003	0.011	0.014
23342		G23342T|(surface_glycoprotein:G1780T(G594C))	43	0.001	185	0.003					39	0.004											30	0.003	142	0.005	5	0.004	0.012	0.016
23343		G23343T|(surface_glycoprotein:G1781T(G594V))			225	0.003					37	0.003											43	0.005	213	0.008	4	0.003	0.016	0.019
23348		A23348T|(surface_glycoprotein:A1786T(S596C))	43	0.001	221	0.003					26	0.002											35	0.004	141	0.005	5	0.004	0.011	0.015
23350		T23350A|(surface_glycoprotein:T1788A(S596R))			270	0.004					42	0.004					74	0.001					37	0.004	159	0.006	5	0.004	0.015	0.019
23357		A23357T|(surface_glycoprotein:A1795T(T599S))			209	0.003					27	0.002							2	0.005			31	0.003	189	0.007	5	0.003	0.017	0.02
23359		A23359T|(surface_glycoprotein:A1797T(T599T))	47	0.001	285	0.004					48	0.004					68	0.001					52	0.006	257	0.009	6	0.005	0.02	0.025
23360		C23360A|(surface_glycoprotein:C1798A(P600T))	48	0.001	323	0.004					55	0.005					77	0.001	2	0.005			41	0.005	169	0.006	7	0.005	0.022	0.027
23361		C23361A|(surface_glycoprotein:C1799A(P600Q))	61	0.001	280	0.004					50	0.004					82	0.001					41	0.005	259	0.009	6	0.005	0.019	0.024
23363		G23363T|(surface_glycoprotein:G1801T(G601*))	62	0.001	239	0.003					41	0.004					89	0.001					30	0.003	171	0.006	6	0.004	0.014	0.018
23364		G23364T|(surface_glycoprotein:G1802T(G601V))	65	0.001	256	0.003					48	0.004					80	0.001	3	0.007			55	0.006	221	0.008	7	0.004	0.026	0.03
23365		A23365C|(surface_glycoprotein:A1803C(G601G))			336	0.005					52	0.004											37	0.004	243	0.009	4	0.005	0.017	0.022
23366		A23366C|(surface_glycoprotein:A1804C(T602P))	105	0.002	245	0.003					35	0.003					142	0.002					61	0.007	257	0.009	6	0.005	0.021	0.026
23367		C23367A|(surface_glycoprotein:C1805A(T602K))	46	0.001	237	0.003					41	0.004					78	0.001					38	0.004	155	0.006	6	0.004	0.015	0.019
23369		A23369C|(surface_glycoprotein:A1807C(N603H))	53	0.001	268	0.004					46	0.004											46	0.005	223	0.008	5	0.005	0.017	0.022
23369		A23369T|(surface_glycoprotein:A1807T(N603Y))	57	0.001	235	0.003					28	0.002					73	0.001	2	0.005			36	0.004	151	0.006	7	0.004	0.018	0.022
23370		A23370C|(surface_glycoprotein:A1808C(N603T))	70	0.002	246	0.003					30	0.003							2	0.005			36	0.004	198	0.007	6	0.005	0.019	0.024
23371		T23371G|(surface_glycoprotein:T1809G(N603K))	73	0.002	206	0.003					51	0.004											34	0.004	174	0.007	5	0.005	0.015	0.02
23371		T23371A|(surface_glycoprotein:T1809A(N603K))	49	0.001	344	0.005					58	0.005					71	0.001					57	0.006	160	0.006	6	0.006	0.018	0.024
23372		A23372T|(surface_glycoprotein:A1810T(T604S))	48	0.001	226	0.003					30	0.003							2	0.005			27	0.003	107	0.004	6	0.004	0.015	0.019
23373		C23373A|(surface_glycoprotein:C1811A(T604N))	57	0.001	373	0.005					60	0.005					95	0.001	3	0.007			66	0.007	217	0.008	7	0.006	0.028	0.034
23374		T23374G|(surface_glycoprotein:T1812G(T604T))	63	0.001	193	0.003					24	0.002					75	0.001					32	0.004	163	0.006	6	0.004	0.013	0.017
23374		T23374A|(surface_glycoprotein:T1812A(T604T))			293	0.004					38	0.003							3	0.007			43	0.005	205	0.008	5	0.004	0.023	0.027
23375		T23375A|(surface_glycoprotein:T1813A(S605T))	56	0.001	225	0.003					35	0.003					91	0.001					33	0.004	148	0.006	6	0.004	0.014	0.018
23377		T23377G|(surface_glycoprotein:T1815G(S605S))	80	0.002	159	0.002					27	0.002					85	0.001					23	0.003	98	0.004	6	0.004	0.01	0.014
23378		A23378T|(surface_glycoprotein:A1816T(N606Y))			153	0.002					32	0.003							2	0.005			23	0.003	64	0.003	5	0.002	0.014	0.016
23378		A23378C|(surface_glycoprotein:A1816C(N606H))			183	0.003					25	0.002					81	0.001					46	0.006	180	0.007	5	0.003	0.016	0.019
23379		A23379T|(surface_glycoprotein:A1817T(N606I))	44	0.001	274	0.004					41	0.004											50	0.006	221	0.009	5	0.005	0.019	0.024
23379		A23379C|(surface_glycoprotein:A1817C(N606T))	103	0.003	230	0.003					44	0.004					140	0.002	4	0.01			25	0.003	191	0.008	7	0.006	0.027	0.033
23380		C23380A|(surface_glycoprotein:C1818A(N606K))	59	0.001	280	0.004					47	0.004					75	0.001	2	0.005			40	0.005	171	0.007	7	0.005	0.022	0.027
23381		C23381A|(surface_glycoprotein:C1819A(Q607K))	52	0.001	176	0.003					44	0.004											28	0.003	145	0.006	5	0.004	0.013	0.017
23382		A23382T|(surface_glycoprotein:A1820T(Q607L))	40	0.001	153	0.002					29	0.003							2	0.005			17	0.002	82	0.003	6	0.003	0.013	0.016
23382		A23382C|(surface_glycoprotein:A1820C(Q607P))	111	0.003	358	0.005					54	0.005					129	0.002	4	0.01			60	0.008	294	0.013	7	0.008	0.038	0.046
23383		G23383T|(surface_glycoprotein:G1821T(Q607H))	59	0.002	252	0.004					38	0.004					93	0.002					41	0.005	174	0.007	6	0.006	0.018	0.024
23384		G23384T|(surface_glycoprotein:G1822T(V608F))	47	0.001	281	0.004					51	0.005					85	0.002	3	0.008			49	0.006	171	0.007	7	0.005	0.028	0.033
23385		T23385G|(surface_glycoprotein:T1823G(V608G))	103	0.003	303	0.005					57	0.006					150	0.003	3	0.008			49	0.006	239	0.01	7	0.008	0.033	0.041
23386		T23386A|(surface_glycoprotein:T1824A(V608V))			177	0.003					30	0.003											35	0.004	128	0.005	4	0.003	0.012	0.015
23388		C23388A|(surface_glycoprotein:C1826A(A609D))	56	0.001	232	0.003					36	0.003					80	0.001					44	0.005	153	0.006	6	0.004	0.015	0.019
23389		T23389G|(surface_glycoprotein:T1827G(A609A))			295	0.004					74	0.007					87	0.001					63	0.008	293	0.012	5	0.004	0.028	0.032
23390		G23390T|(surface_glycoprotein:G1828T(V610F))	45	0.001	148	0.002					40	0.004					61	0.001					40	0.005	131	0.005	6	0.003	0.015	0.018
23391		T23391G|(surface_glycoprotein:T1829G(V610G))	64	0.002	261	0.004					45	0.004					83	0.001					44	0.005	254	0.01	6	0.006	0.02	0.026
23393		C23393A|(surface_glycoprotein:C1831A(L611I))	98	0.002	1469	0.021					326	0.03					153	0.003	6	0.015			287	0.036	1035	0.042	7	0.023	0.126	0.149
23395		T23395A|(surface_glycoprotein:T1833A(L611L))			192	0.003					22	0.002							3	0.008			13	0.002	79	0.003	5	0.003	0.015	0.018
23395		T23395G|(surface_glycoprotein:T1833G(L611L))			94	0.001					43	0.004							2	0.005			38	0.005	177	0.007	5	0.001	0.021	0.022
23395		T23395C|(surface_glycoprotein:T1833C(L611L))			12285	0.178																					1	0.178	0	0.178
23397		A23397T|(surface_glycoprotein:A1835T(Y612F))			186	0.003					32	0.003											33	0.004	152	0.006	4	0.003	0.013	0.016
23399		C23399A|(surface_glycoprotein:C1837A(Q613K))			193	0.003					45	0.004					64	0.001					36	0.005	149	0.006	5	0.003	0.016	0.019
23400		A23400T|(surface_glycoprotein:A1838T(Q613L))			175	0.003					37	0.004					63	0.001					39	0.005	138	0.006	5	0.003	0.016	0.019
23400		A23400C|(surface_glycoprotein:A1838C(Q613P))	55	0.001	168	0.003					27	0.003							2	0.005			40	0.005	173	0.007	6	0.004	0.02	0.024
23401		G23401T|(surface_glycoprotein:G1839T(Q613H))	60	0.001	192	0.003					51	0.005					88	0.002					34	0.004	112	0.005	6	0.004	0.016	0.02
23402		G23402T|(surface_glycoprotein:GAT1840-1842TGT(D614C))	63	0.002	276	0.004					63	0.006					111	0.002					54	0.007	263	0.011	6	0.006	0.026	0.032
23403		A23403T|(surface_glycoprotein:A1841T(D614V))	41	0.001	130	0.002					27	0.003					75	0.001					25	0.003	101	0.004	6	0.003	0.011	0.014
23403	Delta	A23403G|(surface_glycoprotein:GAT1840-1842GGA(D614G))			260	0.004					28	0.003							3	0.008			20	0.003	101	0.004	5	0.004	0.018	0.022
23403	Delta	A23403G|(surface_glycoprotein:GAT1840-1842TGT(D614C))	63	0.002	276	0.005					63	0.006					111	0.002					54	0.007	263	0.012	6	0.007	0.027	0.034
23403	Delta	A23403G|(surface_glycoprotein:A1841G(D614G))	37465	0.995	57650	0.985					9647	0.985			22	0.957	54531	0.994	358	0.989	3	1	7191	0.981	22007	0.972	9	1.98	6.878	8.858
23404		T23404A|(surface_glycoprotein:GAT1840-1842GGA(D614G))			260	0.004					28	0.003							3	0.008			20	0.003	101	0.004	5	0.004	0.018	0.022
23405		G23405T|(surface_glycoprotein:G1843T(V615F))									36	0.004					73	0.001	2	0.005			20	0.003	116	0.005	5	0	0.018	0.018
23406		T23406A|(surface_glycoprotein:T1844A(V615D))			282	0.005					21	0.002											23	0.003	97	0.004	4	0.005	0.009	0.014
23406		T23406C|(surface_glycoprotein:T1844C(V615A))	20877	0.518	36043	0.592																					2	1.11	0	1.11
23409		A23409T|(surface_glycoprotein:A1847T(N616I))	60	0.001	238	0.004					34	0.003					108	0.002	2	0.005			43	0.005	213	0.008	7	0.005	0.023	0.028
23410		C23410A|(surface_glycoprotein:C1848A(N616K))			203	0.003					47	0.004							2	0.005			34	0.004	138	0.005	5	0.003	0.018	0.021
23411		T23411A|(surface_glycoprotein:T1849A(C617S))			131	0.002					25	0.002							2	0.006			15	0.002	76	0.003	5	0.002	0.013	0.015
23412		G23412T|(surface_glycoprotein:G1850T(C617F))	54	0.001	131	0.002					38	0.004					82	0.001					32	0.004	102	0.004	6	0.003	0.013	0.016
23413		C23413A|(surface_glycoprotein:C1851A(C617*))			232	0.004					46	0.005					71	0.001					29	0.004	139	0.006	5	0.004	0.016	0.02
23416		A23416T|(surface_glycoprotein:A1854T(T618T))			181	0.003					28	0.002							2	0.005			15	0.002	88	0.003	5	0.003	0.012	0.015
23417		G23417T|(surface_glycoprotein:G1855T(E619*))	55	0.001	738	0.01					136	0.011					93	0.001					109	0.012	349	0.012	6	0.011	0.036	0.047
23418		A23418C|(surface_glycoprotein:A1856C(E619A))			132	0.002					36	0.003											30	0.003	172	0.006	4	0.002	0.012	0.014
23418		A23418T|(surface_glycoprotein:A1856T(E619V))	76	0.001	303	0.004					45	0.004					143	0.002					36	0.004	136	0.005	6	0.005	0.015	0.02
23419		A23419C|(surface_glycoprotein:A1857C(E619D))			194	0.003					36	0.003											47	0.005	185	0.007	4	0.003	0.015	0.018
23419		A23419T|(surface_glycoprotein:A1857T(E619D))	59	0.001	447	0.006					61	0.005					97	0.001					66	0.007	192	0.007	6	0.007	0.02	0.027
23420		G23420T|(surface_glycoprotein:G1858T(V620F))			1101	0.016					236	0.02			3	0.097	98	0.001	5	0.013			177	0.02	501	0.018	7	0.016	0.169	0.185
23421		T23421A|(surface_glycoprotein:T1859A(V620D))			214	0.003					25	0.002											40	0.005	149	0.006	4	0.003	0.013	0.016
23422		C23422A|(surface_glycoprotein:C1860A(V620V))	74	0.002	279	0.004					46	0.004					146	0.002					40	0.005	164	0.006	6	0.006	0.017	0.023
23423		C23423A|(surface_glycoprotein:C1861A(P621T))	96	0.002	552	0.008					106	0.009			3	0.1	160	0.002					85	0.01	338	0.013	7	0.01	0.134	0.144
23424		C23424A|(surface_glycoprotein:C1862A(P621H))	64	0.001	402	0.006					68	0.006					121	0.002					53	0.006	210	0.008	6	0.007	0.022	0.029
23425		T23425A|(surface_glycoprotein:T1863A(P621P))			115	0.002					28	0.003							2	0.005			18	0.002	86	0.003	5	0.002	0.013	0.015
23425		T23425G|(surface_glycoprotein:T1863G(P621P))			175	0.003					40	0.004											41	0.005	175	0.007	4	0.003	0.016	0.019
23426		G23426T|(surface_glycoprotein:G1864T(V622F))	69	0.001	578	0.009					104	0.009					146	0.002					76	0.009	347	0.013	6	0.01	0.033	0.043
23427		T23427G|(surface_glycoprotein:T1865G(V622G))	70	0.001	158	0.002					29	0.003					164	0.002					31	0.004	127	0.005	6	0.003	0.014	0.017
23428		T23428A|(surface_glycoprotein:T1866A(V622V))			144	0.002					25	0.002											43	0.005	144	0.006	4	0.002	0.013	0.015
23429		G23429T|(surface_glycoprotein:G1867T(A623S))	91	0.002	207	0.003					57	0.005					145	0.002					46	0.006	196	0.008	6	0.005	0.021	0.026
23430		C23430A|(surface_glycoprotein:C1868A(A623D))	101	0.002	1818	0.029					272	0.025					166	0.002	5	0.014			278	0.034	895	0.035	7	0.031	0.11	0.141
23432		A23432T|(surface_glycoprotein:A1870T(I624F))	101	0.002	1501	0.024					205	0.019					187	0.002	4	0.011			181	0.022	629	0.025	7	0.026	0.079	0.105
23433		T23433A|(surface_glycoprotein:T1871A(I624N))			107	0.002					13	0.001							2	0.006			31	0.004	97	0.004	5	0.002	0.015	0.017
23434		T23434A|(surface_glycoprotein:T1872A(I624I))			325	0.005					68	0.006											89	0.011	340	0.013	4	0.005	0.03	0.035
23435		C23435A|(surface_glycoprotein:C1873A(H625N))			518	0.008					98	0.009					84	0.001					86	0.011	304	0.012	5	0.008	0.033	0.041
23436		A23436T|(surface_glycoprotein:A1874T(H625L))	55	0.001	353	0.006					57	0.005					112	0.001	2	0.006			40	0.005	173	0.007	7	0.007	0.024	0.031
23436		A23436C|(surface_glycoprotein:A1874C(H625P))	166	0.004	599	0.01					104	0.01					235	0.003	7	0.02			120	0.015	509	0.02	7	0.014	0.068	0.082
23437		T23437G|(surface_glycoprotein:T1875G(H625Q))			206	0.003					29	0.003											39	0.005	133	0.005	4	0.003	0.013	0.016
23437		T23437A|(surface_glycoprotein:T1875A(H625Q))			216	0.004					39	0.004							2	0.006			39	0.005	157	0.006	5	0.004	0.021	0.025
23438		G23438T|(surface_glycoprotein:G1876T(A626S))	68	0.001	303	0.005					57	0.005					129	0.002					54	0.007	203	0.008	6	0.006	0.022	0.028
23439		C23439A|(surface_glycoprotein:C1877A(A626E))	50	0.001	251	0.004					48	0.005			3	0.111	86	0.001					38	0.005	180	0.007	7	0.005	0.129	0.134
23440		A23440T|(surface_glycoprotein:A1878T(A626A))			207	0.003					29	0.003					90	0.001	3	0.009			35	0.004	136	0.005	6	0.003	0.022	0.025
23441		G23441T|(surface_glycoprotein:G1879T(D627Y))	69	0.002	447	0.007					92	0.009					112	0.001					73	0.009	295	0.012	6	0.009	0.031	0.04
23442		A23442T|(surface_glycoprotein:A1880T(D627V))	52	0.001	272	0.005					28	0.003					95	0.001					47	0.006	149	0.006	6	0.006	0.016	0.022
23443		T23443A|(surface_glycoprotein:T1881A(D627E))			348	0.006					66	0.006											69	0.009	229	0.009	4	0.006	0.024	0.03
23444		C23444A|(surface_glycoprotein:C1882A(Q628K))	60	0.001	1275	0.021					219	0.021					123	0.002					175	0.022	640	0.026	6	0.022	0.071	0.093
23445		A23445T|(surface_glycoprotein:A1883T(Q628L))	48	0.001	172	0.003					27	0.003					106	0.001					24	0.003	99	0.004	6	0.004	0.011	0.015
23446		A23446T|(surface_glycoprotein:A1884T(Q628H))	82	0.002	221	0.004					39	0.004					157	0.002					22	0.003	130	0.005	6	0.006	0.014	0.02
23446		A23446C|(surface_glycoprotein:A1884C(Q628H))	62	0.001	110	0.002					26	0.003					123	0.002	2	0.006			35	0.004	122	0.005	7	0.003	0.02	0.023
23447		C23447A|(surface_glycoprotein:C1885A(L629I))	52	0.001	477	0.008					92	0.009					101	0.001					75	0.01	298	0.012	6	0.009	0.032	0.041
23448		T23448G|(surface_glycoprotein:T1886G(L629R))	88	0.002	123	0.002					25	0.002					149	0.002	2	0.006			20	0.003	78	0.003	7	0.004	0.016	0.02
23449		T23449A|(surface_glycoprotein:T1887A(L629L))			158	0.003					24	0.002											34	0.004	132	0.006	4	0.003	0.012	0.015
23450		A23450T|(surface_glycoprotein:A1888T(T630S))	58	0.001	190	0.003					44	0.005					129	0.002					20	0.003	124	0.005	6	0.004	0.015	0.019
23451		C23451A|(surface_glycoprotein:C1889A(T630N))			351	0.006					62	0.006					76	0.001					53	0.007	198	0.009	5	0.006	0.023	0.029
23452		T23452A|(surface_glycoprotein:T1890A(T630T))			327	0.006					53	0.005											63	0.009	167	0.007	4	0.006	0.021	0.027
23453		C23453A|(surface_glycoprotein:C1891A(P631T))	47	0.001	212	0.004					41	0.004					110	0.002					31	0.004	154	0.007	6	0.005	0.017	0.022
23454		C23454A|(surface_glycoprotein:C1892A(P631H))	47	0.001	497	0.009					89	0.009	3	0.003			76	0.001					73	0.01	313	0.014	7	0.01	0.037	0.047
23455		T23455A|(surface_glycoprotein:T1893A(P631P))			250	0.005					46	0.005											33	0.005	170	0.008	4	0.005	0.018	0.023
23456		A23456T|(surface_glycoprotein:A1894T(T632S))	74	0.002	189	0.004					42	0.005					188	0.003					27	0.004	115	0.005	6	0.006	0.017	0.023
23457		C23457A|(surface_glycoprotein:C1895A(T632N))			588	0.011					90	0.01					71	0.001					97	0.014	363	0.017	5	0.011	0.042	0.053
23458		T23458A|(surface_glycoprotein:T1896A(T632T))			183	0.004					26	0.003	3	0.002									36	0.005	112	0.005	5	0.004	0.015	0.019
23459		T23459G|(surface_glycoprotein:T1897G(W633G))	69	0.002	289	0.006					39	0.004	2	0.001			133	0.002					69	0.01	222	0.011	7	0.008	0.028	0.036
23460		G23460T|(surface_glycoprotein:G1898T(W633L))	55	0.001	211	0.004					33	0.004					125	0.002					20	0.003	94	0.005	6	0.005	0.014	0.019
23461		G23461T|(surface_glycoprotein:G1899T(W633C))	55	0.001	121	0.002					36	0.004					105	0.002					20	0.003	85	0.004	6	0.003	0.013	0.016
23462		C23462A|(surface_glycoprotein:C1900A(R634S))	41	0.001	193	0.004					40	0.005					116	0.002					29	0.005	123	0.006	6	0.005	0.018	0.023
23465		G23465T|(surface_glycoprotein:G1903T(V635F))	39	0.001	318	0.007					50	0.006					84	0.001					52	0.009	198	0.011	6	0.008	0.027	0.035
23466		T23466A|(surface_glycoprotein:T1904A(V635D))			134	0.003					13	0.002							2	0.008			20	0.003	77	0.004	5	0.003	0.017	0.02
23469		A23469T|(surface_glycoprotein:A1907T(Y636F))	57	0.002	825	0.017					148	0.018					131	0.002	3	0.012			112	0.019	399	0.021	7	0.019	0.072	0.091
23472		C23472A|(surface_glycoprotein:C1910A(S637Y))	79	0.002	1757	0.037					311	0.039	5	0.002			168	0.003	3	0.013			259	0.044	909	0.049	8	0.039	0.15	0.189
23475		C23475A|(surface_glycoprotein:C1913A(T638K))			178	0.004					28	0.004	5	0.002									28	0.005	80	0.004	5	0.004	0.015	0.019
23476		A23476C|(surface_glycoprotein:A1914C(T638T))			68	0.002					12	0.002	3	0.001									22	0.004	82	0.005	5	0.002	0.012	0.014
23476		A23476T|(surface_glycoprotein:A1914T(T638T))	46	0.001	171	0.004					38	0.005					83	0.001					20	0.004	78	0.004	6	0.005	0.014	0.019
23477		G23477T|(surface_glycoprotein:G1915T(G639C))	62	0.002	126	0.003					31	0.004	4	0.001			97	0.002					19	0.003	100	0.006	7	0.005	0.016	0.021
23478		G23478T|(surface_glycoprotein:G1916T(G639V))	52	0.001	155	0.003					32	0.004					69	0.001					18	0.003	91	0.005	6	0.004	0.013	0.017
23481		C23481A|(surface_glycoprotein:C1919A(S640Y))	71	0.002	1863	0.042					335	0.046					151	0.003	7	0.032			282	0.053	1036	0.06	7	0.044	0.194	0.238
23483		A23483T|(surface_glycoprotein:A1921T(N641Y))	65	0.002	106	0.002					21	0.003					95	0.002					18	0.003	55	0.003	6	0.004	0.011	0.015
23484		A23484C|(surface_glycoprotein:A1922C(N641T))	37	0.001	96	0.002					16	0.002											20	0.004	80	0.005	5	0.003	0.011	0.014
23486		G23486T|(surface_glycoprotein:G1924T(V642F))	36	0.001	178	0.004					29	0.004	5	0.001			67	0.001					24	0.005	71	0.004	7	0.005	0.015	0.02
23487		T23487A|(surface_glycoprotein:T1925A(V642D))	76	0.003	225	0.006					51	0.008					119	0.002					59	0.013	220	0.015	6	0.009	0.038	0.047
23488		T23488A|(surface_glycoprotein:T1926A(V642V))			142	0.004					16	0.003					52	0.001					36	0.008	92	0.006	5	0.004	0.018	0.022
23494		A23494C|(surface_glycoprotein:A1932C(Q644H))	40	0.001	93	0.002					15	0.003					71	0.001					14	0.003	59	0.004	6	0.003	0.011	0.014
23496		C23496A|(surface_glycoprotein:C1934A(T645K))			86	0.002					16	0.003	10	0.003									12	0.003	45	0.003	5	0.002	0.012	0.014
23506		C23506A|(surface_glycoprotein:C1944A(G648G))			81	0.002					21	0.004	6	0.001									13	0.003	48	0.004	5	0.002	0.012	0.014
23517		G23517T|(surface_glycoprotein:G1955T(G652V))			25	0.004							7	0.001											12	0.011	3	0.004	0.012	0.016
23525		C23525A|(surface_glycoprotein:C1963A(H655N))	4	0.002	59	0.009							13	0.002											6	0.005	4	0.011	0.007	0.018
23525		C23525T|(surface_glycoprotein:C1963T(H655Y))	1701	0.995	5085	0.768																					2	1.763	0	1.763
23528		G23528T|(surface_glycoprotein:G1966T(V656F))			142	0.021							13	0.002											43	0.035	3	0.021	0.037	0.058
23533		C23533A|(surface_glycoprotein:C1971A(N657K))	2	0.001	34	0.005							14	0.002											15	0.012	4	0.006	0.014	0.02
23536		C23536A|(surface_glycoprotein:C1974A(N658K))			46	0.006							13	0.002											16	0.012	3	0.006	0.014	0.02
23537		T23537A|(surface_glycoprotein:T1975A(S659T))			191	0.025							15	0.002					2	0.125					37	0.027	4	0.025	0.154	0.179
23540		T23540A|(surface_glycoprotein:T1978A(Y660N))	2	0.001	141	0.019							7	0.001											28	0.02	4	0.02	0.021	0.041
23542		T23542A|(surface_glycoprotein:T1980A(Y660*))	4	0.002	47	0.006	2	0.004					13	0.002											11	0.008	5	0.008	0.014	0.022
23543		G23543T|(surface_glycoprotein:G1981T(E661*))	3	0.002	122	0.016							10	0.001											24	0.017	4	0.018	0.018	0.036
23544		A23544T|(surface_glycoprotein:A1982T(E661V))			30	0.004																			15	0.011	2	0.004	0.011	0.015
23545		G23545T|(surface_glycoprotein:G1983T(E661D))	2	0.001	49	0.006							9	0.001											17	0.012	4	0.007	0.013	0.02
23550		ACATACCCATTGGTGCAGGTATATGCGCTAGTTA23550-23583del|(surface_glycoprotein:1988-2021del(663fs))	368	0.246																							1	0.246	0	0.246
23555		C23555A|(surface_glycoprotein:C1993A(P665T))	3	0.002	25	0.003	3	0.006					13	0.002											9	0.006	5	0.005	0.014	0.019
23556		C23556A|(surface_glycoprotein:C1994A(P665H))	3	0.002	36	0.005							18	0.003											13	0.01	4	0.007	0.013	0.02
23558		A23558C|(surface_glycoprotein:A1996C(I666L))	3	0.002	22	0.003							7	0.001											11	0.008	4	0.005	0.009	0.014
23559		T23559G|(surface_glycoprotein:T1997G(I666S))	2	0.001	78	0.01							25	0.004											34	0.024	4	0.011	0.028	0.039
23560		T23560A|(surface_glycoprotein:T1998A(I666I))	4	0.003	35	0.004							7	0.001											8	0.006	4	0.007	0.007	0.014
23560		T23560G|(surface_glycoprotein:T1998G(I666M))			23	0.003							7	0.001											15	0.011	3	0.003	0.012	0.015
23562		G23562T|(surface_glycoprotein:G2000T(G667V))	4	0.003	40	0.005							8	0.001											10	0.007	4	0.008	0.008	0.016
23573		T23573A|(surface_glycoprotein:T2011A(C671S))	4	0.003	41	0.005	4	0.009																	12	0.008	4	0.008	0.017	0.025
23574		G23574T|(surface_glycoprotein:G2012T(C671F))	3	0.002	99	0.012							10	0.001											20	0.013	4	0.014	0.014	0.028
23577		C23577A|(surface_glycoprotein:C2015A(A672D))			99	0.012							9	0.001					2	0.087					30	0.02	4	0.012	0.108	0.12
23584		T23584A|(surface_glycoprotein:T2022A(Y674*))	2	0.001	15	0.002	2	0.005																	13	0.009	4	0.003	0.014	0.017
23587		G23587T|(surface_glycoprotein:G2025T(Q675H))			29	0.004							7	0.001											18	0.012	3	0.004	0.013	0.017
23592		A23592T|(surface_glycoprotein:A2030T(Q677L))			76	0.009							7	0.001											20	0.014	3	0.009	0.015	0.024
23597		A23597C|(surface_glycoprotein:A2035C(N679H))	2	0.001	40	0.005	2	0.004					7	0.001											13	0.009	5	0.006	0.014	0.02
23598		A23598T|(surface_glycoprotein:A2036T(N679I))			70	0.008																			18	0.012	2	0.008	0.012	0.02
23599		T23599G|(surface_glycoprotein:T2037G(N679K))	6	0.004	55	0.007							14	0.002											11	0.008	4	0.011	0.01	0.021
23601		C23601A|(surface_glycoprotein:C2039A(S680Y))	3	0.002	27	0.003																			14	0.01	3	0.005	0.01	0.015
23602		T23602A|(surface_glycoprotein:T2040A(S680S))	2	0.001	20	0.002							7	0.001											18	0.013	4	0.003	0.014	0.017
23604		C23604A|(surface_glycoprotein:C2042A(P681H))	3	0.002	22	0.003	429	0.991							2	0.667									1286	0.944	5	0.005	2.602	2.607
23604	Delta	C23604G|(surface_glycoprotein:C2042G(P681R))			1609	0.199					6	1	6516	0.995					23	1							4	0.199	2.995	3.194
23605		T23605A|(surface_glycoprotein:T2043A(P681P))	3	0.002	2837	0.354																					2	0.356	0	0.356
23607		G23607T|(surface_glycoprotein:G2045T(R682L))	3	0.002	34	0.004																			12	0.009	3	0.006	0.009	0.015
23618		A23618T|(surface_glycoprotein:A2056T(S686C))	4	0.003	81	0.011																			16	0.012	3	0.014	0.012	0.026
23624		G23624T|(surface_glycoprotein:G2062T(A688S))			88	0.012																			19	0.016	2	0.012	0.016	0.028
23625		C23625A|(surface_glycoprotein:C2063A(A688D))			63	0.009							8	0.001											15	0.012	3	0.009	0.013	0.022
23627		A23627C|(surface_glycoprotein:A2065C(S689R))	2	0.001	51	0.007																			9	0.007	3	0.008	0.007	0.015
23628		G23628T|(surface_glycoprotein:G2066T(S689I))	2	0.001	26	0.004																			13	0.011	3	0.005	0.011	0.016
23632		A23632C|(surface_glycoprotein:A2070C(Q690H))	2	0.001	35	0.005																			11	0.009	3	0.006	0.009	0.015
23636		A23636C|(surface_glycoprotein:A2074C(I692L))			48	0.007	3	0.008																	17	0.015	3	0.007	0.023	0.03
23637		T23637A|(surface_glycoprotein:T2075A(I692N))	2	0.001	59	0.009	2	0.006																	17	0.015	4	0.01	0.021	0.031
23640		T23640G|(surface_glycoprotein:T2078G(I693S))	6	0.004	43	0.006							18	0.003											13	0.011	4	0.01	0.014	0.024
23642		G23642T|(surface_glycoprotein:G2080T(A694S))	3	0.002	68	0.01																			14	0.012	3	0.012	0.012	0.024
23644		C23644A|(surface_glycoprotein:C2082A(A694A))	4	0.003	68	0.01							10	0.002											16	0.013	4	0.013	0.015	0.028
23645		T23645A|(surface_glycoprotein:T2083A(Y695N))			41	0.006																			10	0.008	2	0.006	0.008	0.014
23650		T23650G|(surface_glycoprotein:T2088G(T696T))	3	0.002	55	0.008																			11	0.009	3	0.01	0.009	0.019
23650		T23650A|(surface_glycoprotein:T2088A(T696T))	2	0.001	123	0.017							9	0.001											32	0.026	4	0.018	0.027	0.045
23656		A23656T|(surface_glycoprotein:A2094T(S698S))	3	0.002	24	0.003																			11	0.009	3	0.005	0.009	0.014
23657		C23657A|(surface_glycoprotein:C2095A(L699I))			58	0.008																			12	0.01	2	0.008	0.01	0.018
23662		T23662A|(surface_glycoprotein:T2100A(G700G))			33	0.005							6	0.001											9	0.008	3	0.005	0.009	0.014
23663		G23663T|(surface_glycoprotein:G2101T(A701S))			25	0.004	2	0.005																	8	0.007	3	0.004	0.012	0.016
23666		G23666T|(surface_glycoprotein:G2104T(E702*))			128	0.019																			19	0.017	2	0.019	0.017	0.036
23673		C23673A|(surface_glycoprotein:C2111A(S704*))			66	0.009																			17	0.015	2	0.009	0.015	0.024
23676		T23676G|(surface_glycoprotein:T2114G(V705G))			30	0.004	2	0.005					17	0.003											9	0.008	4	0.004	0.016	0.02
23678		G23678T|(surface_glycoprotein:G2116T(A706S))			68	0.009	2	0.005					10	0.002											5	0.004	4	0.009	0.011	0.02
23679		C23679A|(surface_glycoprotein:C2117A(A706D))	2	0.001	37	0.005																			10	0.008	3	0.006	0.008	0.014
23680		T23680G|(surface_glycoprotein:T2118G(A706A))	2	0.001	91	0.012							15	0.002											10	0.008	4	0.013	0.01	0.023
23682		A23682T|(surface_glycoprotein:A2120T(Y707F))	2	0.001	64	0.009	2	0.005					7	0.001											7	0.006	5	0.01	0.012	0.022
23683		C23683A|(surface_glycoprotein:C2121A(Y707*))	2	0.001	81	0.011																			13	0.011	3	0.012	0.011	0.023
23684		T23684A|(surface_glycoprotein:T2122A(S708T))	3	0.002	52	0.007																			8	0.007	3	0.009	0.007	0.016
23685		C23685A|(surface_glycoprotein:C2123A(S708Y))			54	0.007							9	0.001											13	0.011	3	0.007	0.012	0.019
23687		A23687T|(surface_glycoprotein:A2125T(N709Y))	2	0.001	36	0.005	2	0.005																	8	0.007	4	0.006	0.012	0.018
23688		A23688C|(surface_glycoprotein:A2126C(N709T))	13	0.007	41	0.005							10	0.001											16	0.013	4	0.012	0.014	0.026
23689		T23689A|(surface_glycoprotein:T2127A(N709K))			84	0.011																			11	0.009	2	0.011	0.009	0.02
23690		A23690C|(surface_glycoprotein:A2128C(N710H))	6	0.003	47	0.006							9	0.001											19	0.015	4	0.009	0.016	0.025
23692		C23692A|(surface_glycoprotein:C2130A(N710K))			65	0.008							10	0.001											17	0.013	3	0.008	0.014	0.022
23694		C23694A|(surface_glycoprotein:C2132A(S711Y))	6	0.003	354	0.042							17	0.002											59	0.044	4	0.045	0.046	0.091
23696		A23696C|(surface_glycoprotein:A2134C(I712L))	7	0.003	26	0.003																			11	0.008	3	0.006	0.008	0.014
23696		A23696T|(surface_glycoprotein:A2134T(I712F))	3	0.001	33	0.004																			13	0.01	3	0.005	0.01	0.015
23697		T23697G|(surface_glycoprotein:T2135G(I712S))	11	0.005	29	0.003							25	0.003											11	0.008	4	0.008	0.011	0.019
23699		G23699T|(surface_glycoprotein:G2137T(A713S))	7	0.003	95	0.011							8	0.001											16	0.012	4	0.014	0.013	0.027
23700		C23700A|(surface_glycoprotein:C2138A(A713D))			64	0.008	2	0.004					18	0.003											21	0.016	4	0.008	0.023	0.031
23701		C23701A|(surface_glycoprotein:C2139A(A713A))	3	0.002	54	0.007							11	0.002											7	0.005	4	0.009	0.007	0.016
23703		T23703A|(surface_glycoprotein:T2141A(I714K))			69	0.009							8	0.001											13	0.01	3	0.009	0.011	0.02
23703		T23703G|(surface_glycoprotein:T2141G(I714R))	10	0.005	54	0.007	3	0.007					35	0.005											8	0.006	5	0.012	0.018	0.03
23705		C23705A|(surface_glycoprotein:C2143A(P715T))	5	0.003	57	0.007	2	0.004																	14	0.011	4	0.01	0.015	0.025
23706		C23706A|(surface_glycoprotein:C2144A(P715H))	6	0.003	73	0.009							11	0.002											8	0.006	4	0.012	0.008	0.02
23709		C23709A|(surface_glycoprotein:C2147A(T716K))	2	0.001	107	0.013	2	0.004					10	0.001											21	0.016	5	0.014	0.021	0.035
23709		C23709T|(surface_glycoprotein:C2147T(T716I))																							1222	0.958	1	0	0.958	0.958
23711		A23711T|(surface_glycoprotein:A2149T(N717Y))	4	0.002	36	0.004							8	0.001											9	0.007	4	0.006	0.008	0.014
23712		A23712T|(surface_glycoprotein:A2150T(N717I))	2	0.001	48	0.006	3	0.006					12	0.002											5	0.004	5	0.007	0.012	0.019
23713		T23713A|(surface_glycoprotein:T2151A(N717K))			51	0.006																			14	0.01	2	0.006	0.01	0.016
23717		A23717T|(surface_glycoprotein:A2155T(T719S))	6	0.003	44	0.005							11	0.002											13	0.01	4	0.008	0.012	0.02
23718		C23718A|(surface_glycoprotein:C2156A(T719N))	2	0.001	69	0.008							10	0.001											12	0.009	4	0.009	0.01	0.019
23720		A23720C|(surface_glycoprotein:A2158C(I720L))	3	0.002	36	0.004							11	0.002											16	0.012	4	0.006	0.014	0.02
23720		A23720T|(surface_glycoprotein:A2158T(I720F))	3	0.002	51	0.006	3	0.006					11	0.002											10	0.008	5	0.008	0.016	0.024
23721		T23721A|(surface_glycoprotein:T2159A(I720N))			79	0.01							8	0.001											27	0.02	3	0.01	0.021	0.031
23722		T23722G|(surface_glycoprotein:T2160G(I720M))	9	0.005	95	0.012							21	0.003											33	0.025	4	0.017	0.028	0.045
23723		A23723T|(surface_glycoprotein:A2161T(S721C))	3	0.002	66	0.008							9	0.001											9	0.007	4	0.01	0.008	0.018
23724		G23724T|(surface_glycoprotein:G2162T(S721I))	9	0.005	78	0.009	2	0.004																	5	0.004	4	0.014	0.008	0.022
23730		C23730A|(surface_glycoprotein:C2168A(T723N))			71	0.009							10	0.001											10	0.008	3	0.009	0.009	0.018
23732		A23732C|(surface_glycoprotein:A2170C(T724P))	4	0.002	20	0.003	2	0.004					12	0.002											7	0.005	5	0.005	0.011	0.016
23735		G23735T|(surface_glycoprotein:G2173T(E725*))	4	0.002	144	0.018	2	0.004					10	0.001											17	0.013	5	0.02	0.018	0.038
23736		A23736T|(surface_glycoprotein:A2174T(E725V))			23	0.003							12	0.002											13	0.01	3	0.003	0.012	0.015
23738		A23738T|(surface_glycoprotein:A2176T(I726F))			53	0.006							11	0.001											10	0.007	3	0.006	0.008	0.014
23739		T23739G|(surface_glycoprotein:T2177G(I726S))	3	0.001	57	0.007	3	0.006					18	0.002											21	0.016	5	0.008	0.024	0.032
23741		C23741A|(surface_glycoprotein:C2179A(L727I))			168	0.021							24	0.003					2	0.1					28	0.021	4	0.021	0.124	0.145
23744		C23744A|(surface_glycoprotein:C2182A(P728T))			43	0.005							13	0.002											9	0.007	3	0.005	0.009	0.014
23746	RATG13	A23746T|(surface_glycoprotein:A2184T(P728P))			44	0.006	2	0.004					11	0.002											9	0.007	4	0.006	0.013	0.019
23751		C23751A|(surface_glycoprotein:C2189A(S730Y))	4	0.002	472	0.063	2	0.004					27	0.004											94	0.078	5	0.065	0.086	0.151
23753		A23753T|(surface_glycoprotein:A2191T(M731L))	2	0.001	42	0.006							9	0.001											7	0.006	4	0.007	0.007	0.014
23757		C23757A|(surface_glycoprotein:C2195A(T732N))	4	0.002	30	0.004							10	0.001											11	0.009	4	0.006	0.01	0.016
23758	RATG13	C23758A|(surface_glycoprotein:C2196A(T732T))			46	0.007							7	0.001											11	0.01	3	0.007	0.011	0.018
23761		G23761T|(surface_glycoprotein:G2199T(K733N))			32	0.005																			10	0.009	2	0.005	0.009	0.014
23763		C23763A|(surface_glycoprotein:C2201A(T734K))	3	0.002	64	0.01																			16	0.015	3	0.012	0.015	0.027
23767		A23767T|(surface_glycoprotein:A2205T(S735S))	3	0.002	39	0.006	3	0.007					8	0.001											10	0.01	5	0.008	0.018	0.026
23768		G23768T|(surface_glycoprotein:G2206T(V736L))	4	0.002	25	0.004																			9	0.009	3	0.006	0.009	0.015
23770		A23770T|(surface_glycoprotein:A2208T(V736V))			52	0.008							8	0.001											17	0.017	3	0.008	0.018	0.026
23772		A23772T|(surface_glycoprotein:A2210T(D737V))	3	0.002	121	0.021							20	0.004											37	0.04	4	0.023	0.044	0.067
23778		C23778A|(surface_glycoprotein:C2216A(T739K))			44	0.008							6	0.001											11	0.013	3	0.008	0.014	0.022
23780		A23780T|(surface_glycoprotein:A2218T(M740L))	2	0.002	19	0.004	2	0.006					7	0.002											5	0.007	5	0.006	0.015	0.021
23780		A23780C|(surface_glycoprotein:A2218C(M740L))			41	0.009							32	0.007											18	0.024	3	0.009	0.031	0.04
23780		A23780G|(surface_glycoprotein:A2218G(M740V))	1192	0.995																							1	0.995	0	0.995
23781		T23781G|(surface_glycoprotein:T2219G(M740R))			18	0.004	3	0.009					15	0.003											5	0.007	4	0.004	0.019	0.023
23785		C23785A|(surface_glycoprotein:C2223A(Y741*))			29	0.007							5	0.001											9	0.013	3	0.007	0.014	0.021
23786		A23786T|(surface_glycoprotein:A2224T(I742F))			31	0.007							13	0.003											10	0.015	3	0.007	0.018	0.025
23792		G23792T|(surface_glycoprotein:G2230T(G744C))	2	0.003	4	0.001	2	0.009					7	0.002											2	0.004	5	0.004	0.015	0.019
23795		G23795C|(surface_glycoprotein:G2233C(D745H))	3	0.005													6	0.063									2	0.005	0.063	0.068
23796		A23796T|(surface_glycoprotein:A2234T(D745V))			15	0.006							5	0.002											3	0.008	3	0.006	0.01	0.016
23816		C23816A|(surface_glycoprotein:C2254A(L752I))	2	0.001	6	0.004							3	0.002											3	0.01	4	0.005	0.012	0.017
23827		A23827C|(surface_glycoprotein:A2265C(Q755H))					2	0.02																			1	0	0.02	0.02
23829		A23829C|(surface_glycoprotein:A2267C(Y756S))			5	0.005							2	0.002											3	0.012	3	0.005	0.014	0.019
23832		G23832T|(surface_glycoprotein:G2270T(G757V))	2	0.001									2	0.002											3	0.013	3	0.001	0.015	0.016
23839		T23839G|(surface_glycoprotein:T2277G(F759L))			2	0.009											9	0.001							2	0.018	3	0.009	0.019	0.028
23841		G23841T|(surface_glycoprotein:G2279T(C760F))															12	0.002							2	0.018	2	0	0.02	0.02
23849		T23849A|(surface_glycoprotein:T2287A(L763I))	6	0.002													27	0.002							6	0.026	3	0.002	0.028	0.03
23854		C23854A|(surface_glycoprotein:C2292A(N764K))	4	0.002													32	0.002							3	0.013	3	0.002	0.015	0.017
23855		C23855A|(surface_glycoprotein:C2293A(R765S))	4	0.002													20	0.002							4	0.017	3	0.002	0.019	0.021
23859		C23859A|(surface_glycoprotein:C2297A(A766D))	3	0.001	4	0.011					2	0.036					21	0.002									4	0.012	0.038	0.05
23860		T23860G|(surface_glycoprotein:T2298G(A766A))	4	0.002	2	0.005											19	0.001							5	0.021	4	0.007	0.022	0.029
23861		T23861G|(surface_glycoprotein:T2299G(L767V))	6	0.002	2	0.005											42	0.003							4	0.017	4	0.007	0.02	0.027
23865		C23865A|(surface_glycoprotein:C2303A(T768N))	5	0.002	2	0.005											17	0.001							3	0.012	4	0.007	0.013	0.02
23868		G23868T|(surface_glycoprotein:G2306T(G769V))	3	0.001	4	0.01											15	0.001							4	0.016	4	0.011	0.017	0.028
23871		T23871A|(surface_glycoprotein:T2309A(I770K))	11	0.004	3	0.008											33	0.002							2	0.008	4	0.012	0.01	0.022
23873		G23873T|(surface_glycoprotein:G2311T(A771S))	5	0.002	9	0.023											32	0.002							4	0.016	4	0.025	0.018	0.043
23877		T23877A|(surface_glycoprotein:T2315A(V772D))	8	0.003	3	0.007											22	0.001							2	0.008	4	0.01	0.009	0.019
23879		G23879T|(surface_glycoprotein:G2317T(E773*))			5	0.012											17	0.001							5	0.018	3	0.012	0.019	0.031
23882		C23882A|(surface_glycoprotein:C2320A(Q774K))			4	0.01											29	0.002							5	0.018	3	0.01	0.02	0.03
23885		G23885A|(surface_glycoprotein:G2323A(D775N))			6	0.014																			3	0.01	2	0.014	0.01	0.024
23885		G23885T|(surface_glycoprotein:G2323T(D775Y))	20	0.006	58	0.133					4	0.062					98	0.006							38	0.132	5	0.139	0.2	0.339
23892		A23892T|(surface_glycoprotein:A2330T(N777I))	21	0.007	7	0.016					2	0.03					95	0.006							12	0.042	5	0.023	0.078	0.101
23893		C23893A|(surface_glycoprotein:C2331A(N777K))	9	0.003	8	0.017											42	0.003							8	0.027	4	0.02	0.03	0.05
23896		C23896A|(surface_glycoprotein:C2334A(T778T))	9	0.003													71	0.004							3	0.01	3	0.003	0.014	0.017
23900		G23900T|(surface_glycoprotein:G2338T(E780*))	8	0.003	27	0.061					3	0.045					41	0.003							21	0.076	5	0.064	0.124	0.188
23903		G23903T|(surface_glycoprotein:G2341T(V781F))			14	0.031											25	0.002							4	0.014	3	0.031	0.016	0.047
23904		T23904A|(surface_glycoprotein:T2342A(V781D))	11	0.004	2	0.004											33	0.002							4	0.014	4	0.008	0.016	0.024
23905		T23905G|(surface_glycoprotein:T2343G(V781V))	7	0.002													17	0.001							3	0.011	3	0.002	0.012	0.014
23906		T23906A|(surface_glycoprotein:T2344A(F782I))	7	0.002	2	0.004											24	0.002							3	0.011	4	0.006	0.013	0.019
23907		T23907A|(surface_glycoprotein:T2345A(F782Y))	3	0.001	2	0.004											31	0.002							2	0.007	4	0.005	0.009	0.014
23909		G23909T|(surface_glycoprotein:G2347T(A783S))	5	0.002	27	0.06					3	0.045					23	0.002							14	0.05	5	0.062	0.097	0.159
23910		C23910A|(surface_glycoprotein:C2348A(A783E))	7	0.002	7	0.016											34	0.002							5	0.018	4	0.018	0.02	0.038
23912		C23912A|(surface_glycoprotein:C2350A(Q784K))	5	0.002	8	0.018											22	0.002							6	0.022	4	0.02	0.024	0.044
23915		G23915A|(surface_glycoprotein:G2353A(V785I))			15	0.034					3	0.044													9	0.032	3	0.034	0.076	0.11
23915		G23915T|(surface_glycoprotein:G2353T(V785F))	16	0.006	40	0.091					4	0.059					60	0.004	2	0.222					28	0.099	6	0.097	0.384	0.481
23916		T23916A|(surface_glycoprotein:T2354A(V785D))	7	0.002	4	0.009											27	0.002							2	0.007	4	0.011	0.009	0.02
23917		C23917A|(surface_glycoprotein:C2355A(V785V))			3	0.007											23	0.002							4	0.014	3	0.007	0.016	0.023
23918		23918-insertA|(surface_glycoprotein:2356insertA(786fs))			6	0.014																					1	0.014	0	0.014
23918		A23918C|(surface_glycoprotein:A2356C(K786Q))			3	0.007											18	0.001							3	0.011	3	0.007	0.012	0.019
23920		A23920T|(surface_glycoprotein:A2358T(K786N))	14	0.005													60	0.004							2	0.007	3	0.005	0.011	0.016
23921		C23921A|(surface_glycoprotein:C2359A(Q787K))	4	0.001	56	0.125					5	0.074					35	0.003	2	0.222					24	0.085	6	0.126	0.384	0.51
23925		T23925G|(surface_glycoprotein:T2363G(I788S))	5	0.002							2	0.03					22	0.002							2	0.007	4	0.002	0.039	0.041
23925		T23925A|(surface_glycoprotein:T2363A(I788N))	9	0.003	31	0.073					4	0.06					47	0.003							27	0.097	5	0.076	0.16	0.236
23926		T23926A|(surface_glycoprotein:T2364A(I788I))	13	0.005	4	0.009											43	0.003							3	0.011	4	0.014	0.014	0.028
23927		T23927A|(surface_glycoprotein:T2365A(Y789N))	5	0.002	2	0.005											30	0.002							3	0.011	4	0.007	0.013	0.02
23928		A23928T|(surface_glycoprotein:A2366T(Y789F))			6	0.014																			2	0.007	2	0.014	0.007	0.021
23929		C23929-23929del|(surface_glycoprotein:2367-2367del(789fs))									2	0.029															1	0	0.029	0.029
23929		C23929A|(surface_glycoprotein:C2367A(Y789*))	10	0.004	49	0.116					7	0.103					28	0.002	2	0.222					32	0.114	6	0.12	0.441	0.561
23934		C23934A|(surface_glycoprotein:C2372A(T791K))	14	0.005	88	0.207					18	0.261					45	0.003	2	0.222					49	0.176	6	0.212	0.662	0.874
23936		C23936A|(surface_glycoprotein:C2374A(P792T))	6	0.002	37	0.086					4	0.057					31	0.002							14	0.05	5	0.088	0.109	0.197
23937		C23937A|(surface_glycoprotein:C2375A(P792Q))	10	0.004	6	0.014					3	0.043					43	0.003							4	0.014	5	0.018	0.06	0.078
23938		A23938C|(surface_glycoprotein:A2376C(P792P))			11	0.026					5	0.071					14	0.001							6	0.021	4	0.026	0.093	0.119
23939		C23939A|(surface_glycoprotein:C2377A(P793T))	7	0.002	8	0.019					2	0.029					29	0.002							4	0.014	5	0.021	0.045	0.066
23940		C23940A|(surface_glycoprotein:C2378A(P793Q))	11	0.004	4	0.009											47	0.003							6	0.021	4	0.013	0.024	0.037
23941		A23941C|(surface_glycoprotein:A2379C(P793P))	5	0.002	23	0.055					3	0.044					29	0.002							14	0.051	5	0.057	0.097	0.154
23942		A23942C|(surface_glycoprotein:A2380C(I794L))	5	0.002													16	0.001							4	0.014	3	0.002	0.015	0.017
23942		A23942T|(surface_glycoprotein:A2380T(I794F))			2	0.005																			5	0.018	2	0.005	0.018	0.023
23943		T23943A|(surface_glycoprotein:T2381A(I794N))	12	0.004	33	0.079					4	0.062					48	0.004							19	0.069	5	0.083	0.135	0.218
23947		A23947C|(surface_glycoprotein:A2385C(K795N))																							5	0.023	1	0	0.023	0.023
23947		A23947T|(surface_glycoprotein:A2385T(K795N))	5	0.003							2	0.042					11	0.001									3	0.003	0.043	0.046
23948		G23948T|(surface_glycoprotein:GAT2386-2388TTT(D796F))																							5	0.024	1	0	0.024	0.024
23948		G23948T|(surface_glycoprotein:G2386T(D796Y))	8	0.004	29	0.095											24	0.002							18	0.087	4	0.099	0.089	0.188
23949		A23949T|(surface_glycoprotein:GAT2386-2388TTT(D796F))																							5	0.024	1	0	0.024	0.024
23949		A23949T|(surface_glycoprotein:A2387T(D796V))	2	0.001	8	0.026											11	0.001							4	0.02	4	0.027	0.021	0.048
23950		T23950G|(surface_glycoprotein:T2388G(D796E))	4	0.002													30	0.003							3	0.014	3	0.002	0.017	0.019
23951		T23951G|(surface_glycoprotein:T2389G(F797V))	7	0.004													20	0.002							3	0.014	3	0.004	0.016	0.02
23954		G23954T|(surface_glycoprotein:G2392T(G798C))	5	0.003	15	0.047											20	0.002							6	0.028	4	0.05	0.03	0.08
23955		G23955T|(surface_glycoprotein:G2393T(G798V))	6	0.003	4	0.013											18	0.002									3	0.016	0.002	0.018
23956		T23956G|(surface_glycoprotein:T2394G(G798G))	2	0.001	2	0.006																			2	0.009	3	0.007	0.009	0.016
23957		G23957T|(surface_glycoprotein:G2395T(G799C))															23	0.002							5	0.023	2	0	0.025	0.025
23958		G23958T|(surface_glycoprotein:G2396T(G799V))	8	0.004							2	0.036					17	0.002							4	0.018	4	0.004	0.056	0.06
23959		T23959A|(surface_glycoprotein:T2397A(G799G))																							4	0.018	1	0	0.018	0.018
23959		T23959G|(surface_glycoprotein:T2397G(G799G))	5	0.002	4	0.011											12	0.001							7	0.031	4	0.013	0.032	0.045
23961		T23961A|(surface_glycoprotein:T2399A(F800Y))	3	0.001													17	0.002							6	0.026	3	0.001	0.028	0.029
23963		A23963T|(surface_glycoprotein:A2401T(N801Y))			4	0.011																			6	0.026	2	0.011	0.026	0.037
23964		A23964T|(surface_glycoprotein:A2402T(N801I))															11	0.001							3	0.013	2	0	0.014	0.014
23965		T23965A|(surface_glycoprotein:T2403A(N801K))			2	0.006											12	0.001							3	0.013	3	0.006	0.014	0.02
23970		C23970G|(surface_glycoprotein:C2408G(S803*))			4	0.011																			4	0.017	2	0.011	0.017	0.028
23970		C23970A|(surface_glycoprotein:C2408A(S803*))	4	0.002	10	0.028					2	0.034					20	0.002							7	0.031	5	0.03	0.067	0.097
23972		C23972A|(surface_glycoprotein:C2410A(Q804K))			3	0.008											12	0.001							2	0.009	3	0.008	0.01	0.018
23976		T23976A|(surface_glycoprotein:T2414A(I805K))	3	0.001	3	0.007					2	0.031															3	0.008	0.031	0.039
23978		T23978A|(surface_glycoprotein:T2416A(L806I))																							4	0.016	1	0	0.016	0.016
23981		C23981A|(surface_glycoprotein:C2419A(P807T))	5	0.002	8	0.019					3	0.047					27	0.002							5	0.02	5	0.021	0.069	0.09
23984		G23984T|(surface_glycoprotein:G2422T(D808Y))	5	0.002	13	0.031											22	0.002							16	0.063	4	0.033	0.065	0.098
23985		A23985C|(surface_glycoprotein:A2423C(D808A))																							6	0.024	1	0	0.024	0.024
23987		C23987A|(surface_glycoprotein:C2425A(P809T))	5	0.002	9	0.022											35	0.003									3	0.024	0.003	0.027
23988		C23988A|(surface_glycoprotein:C2426A(P809Q))			4	0.009					2	0.028					31	0.003							2	0.008	4	0.009	0.039	0.048
23989		A23989C|(surface_glycoprotein:A2427C(P809P))	5	0.002	2	0.004											18	0.001							4	0.016	4	0.006	0.017	0.023
23990		T23990G|(surface_glycoprotein:T2428G(S810A))	3	0.001																					4	0.015	2	0.001	0.015	0.016
23990		T23990A|(surface_glycoprotein:T2428A(S810T))	3	0.001	4	0.009											20	0.002							3	0.012	4	0.01	0.014	0.024
23991		C23991A|(surface_glycoprotein:C2429A(S810*))	5	0.002													17	0.001							5	0.019	3	0.002	0.02	0.022
23994		A23994C|(surface_glycoprotein:A2432C(K811T))	3	0.001	7	0.015											19	0.002							6	0.022	4	0.016	0.024	0.04
23996		C23996A|(surface_glycoprotein:C2434A(P812T))	4	0.002	9	0.02											21	0.002							9	0.033	4	0.022	0.035	0.057
23997		C23997A|(surface_glycoprotein:C2435A(P812Q))	3	0.001													19	0.002							3	0.012	3	0.001	0.014	0.015
23998		A23998C|(surface_glycoprotein:A2436C(P812P))	6	0.003	6	0.014											20	0.002							10	0.04	4	0.017	0.042	0.059
23999		A23999C|(surface_glycoprotein:A2437C(S813R))	6	0.003	5	0.011											30	0.003							4	0.015	4	0.014	0.018	0.032
24000		G24000C|(surface_glycoprotein:G2438C(S813T))			2	0.005											15	0.001							3	0.012	3	0.005	0.013	0.018
24000		G24000T|(surface_glycoprotein:G2438T(S813I))	6	0.003	17	0.039											30	0.003							11	0.042	4	0.042	0.045	0.087
24001		C24001A|(surface_glycoprotein:C2439A(S813R))	4	0.002	9	0.02											14	0.001									3	0.022	0.001	0.023
24002		A24002C|(surface_glycoprotein:A2440C(K814Q))			7	0.016											13	0.001							4	0.016	3	0.016	0.017	0.033
24003		A24003C|(surface_glycoprotein:A2441C(K814T))															22	0.002							5	0.019	2	0	0.021	0.021
24004		G24004T|(surface_glycoprotein:G2442T(K814N))			3	0.007											13	0.001							3	0.012	3	0.007	0.013	0.02
24005		A24005C|(surface_glycoprotein:AGG2443-2445CTG(R815L))																							4	0.016	1	0	0.016	0.016
24005		A24005C|(surface_glycoprotein:A2443C(R815R))			4	0.009																			3	0.012	2	0.009	0.012	0.021
24005		A24005T|(surface_glycoprotein:A2443T(R815W))	3	0.001	2	0.005																			4	0.016	3	0.006	0.016	0.022
24006		G24006T|(surface_glycoprotein:AGG2443-2445CTG(R815L))																							4	0.015	1	0	0.015	0.015
24006		G24006T|(surface_glycoprotein:G2444T(R815M))	5	0.002	9	0.021											27	0.002							9	0.034	4	0.023	0.036	0.059
24007		G24007T|(surface_glycoprotein:G2445T(R815S))	5	0.002	2	0.004											18	0.001							4	0.015	4	0.006	0.016	0.022
24008		T24008A|(surface_glycoprotein:T2446A(S816T))															13	0.001							4	0.015	2	0	0.016	0.016
24009		C24009A|(surface_glycoprotein:C2447A(S816*))	4	0.002	6	0.013											22	0.002							8	0.029	4	0.015	0.031	0.046
24011		T24011A|(surface_glycoprotein:T2449A(F817I))	3	0.001	8	0.017																			4	0.015	3	0.018	0.015	0.033
24013		T24013G|(surface_glycoprotein:T2451G(F817L))			2	0.004																			3	0.01	2	0.004	0.01	0.014
24014		A24014T|(surface_glycoprotein:A2452T(I818F))			4	0.008											21	0.002							3	0.01	3	0.008	0.012	0.02
24017		G24017T|(surface_glycoprotein:G2455T(E819*))			4	0.008											14	0.001							2	0.007	3	0.008	0.008	0.016
24018		A24018T|(surface_glycoprotein:A2456T(E819V))			4	0.008											17	0.001							2	0.007	3	0.008	0.008	0.016
24020		G24020T|(surface_glycoprotein:G2458T(D820Y))	3	0.001	28	0.054					2	0.029					37	0.003							17	0.054	5	0.055	0.086	0.141
24021		A24021C|(surface_glycoprotein:A2459C(D820A))			3	0.006																			6	0.019	2	0.006	0.019	0.025
24023		C24023A|(surface_glycoprotein:C2461A(L821I))	18	0.007	45	0.086					3	0.042					57	0.004							27	0.086	5	0.093	0.132	0.225
24026		C24026A|(surface_glycoprotein:C2464A(L822I))	4	0.001	5	0.009											20	0.001							2	0.006	4	0.01	0.007	0.017
24027		T24027A|(surface_glycoprotein:T2465A(L822H))			2	0.004											14	0.001							5	0.015	3	0.004	0.016	0.02
24031		C24031A|(surface_glycoprotein:C2469A(F823L))			7	0.013											16	0.001							4	0.012	3	0.013	0.013	0.026
24032		A24032C|(surface_glycoprotein:A2470C(N824H))	5	0.002	4	0.008																			4	0.012	3	0.01	0.012	0.022
24034		C24034A|(surface_glycoprotein:C2472A(N824K))	4	0.001	4	0.008																			4	0.012	3	0.009	0.012	0.021
24036		A24036C|(surface_glycoprotein:A2474C(K825T))	3	0.001	6	0.012											30	0.002							6	0.019	4	0.013	0.021	0.034
24038		G24038T|(surface_glycoprotein:G2476T(V826L))	4	0.001	4	0.008																			4	0.012	3	0.009	0.012	0.021
24041		A24041T|(surface_glycoprotein:A2479T(T827S))	4	0.001	4	0.007																			4	0.012	3	0.008	0.012	0.02
24043		A24043T|(surface_glycoprotein:A2481T(T827T))			3	0.006											25	0.002							2	0.006	3	0.006	0.008	0.014
24044		C24044T|(surface_glycoprotein:C2482T(L828F))	2128	0.721	528	0.985																					2	1.706	0	1.706
24047		G24047T|(surface_glycoprotein:G2485T(A829S))	8	0.003	7	0.013																			6	0.018	3	0.016	0.018	0.034
24050		G24050T|(surface_glycoprotein:G2488T(D830Y))			4	0.007											22	0.001							3	0.009	3	0.007	0.01	0.017
24053		G24053T|(surface_glycoprotein:G2491T(A831S))	5	0.002	5	0.009											19	0.001							4	0.012	4	0.011	0.013	0.024
24056		G24056T|(surface_glycoprotein:G2494T(G832C))	4	0.001	4	0.007											24	0.002							2	0.006	4	0.008	0.008	0.016
24058		C24058A|(surface_glycoprotein:C2496A(G832G))	19	0.006	59	0.107					5	0.065					71	0.004	2	0.222					36	0.107	6	0.113	0.398	0.511
24059		T24059G|(surface_glycoprotein:T2497G(F833V))			2	0.004											21	0.001							4	0.012	3	0.004	0.013	0.017
24060		T24060A|(surface_glycoprotein:T2498A(F833Y))																							5	0.015	1	0	0.015	0.015
24061		C24061A|(surface_glycoprotein:C2499A(F833L))			6	0.011											20	0.001							3	0.009	3	0.011	0.01	0.021
24063		T24063A|(surface_glycoprotein:T2501A(I834N))	4	0.001	7	0.012					2	0.025					19	0.001							3	0.009	5	0.013	0.035	0.048
24064		C24064A|(surface_glycoprotein:C2502A(I834I))			4	0.007											27	0.002							3	0.009	3	0.007	0.011	0.018
24066		A24066C|(surface_glycoprotein:A2504C(K835T))															30	0.002							6	0.018	2	0	0.02	0.02
24067		A24067C|(surface_glycoprotein:A2505C(K835N))	11	0.004	2	0.004											28	0.002							2	0.006	4	0.008	0.008	0.016
24068		C24068A|(surface_glycoprotein:C2506A(Q836K))			7	0.013					2	0.025					25	0.002									3	0.013	0.027	0.04
24069		A24069T|(surface_glycoprotein:A2507T(Q836L))			3	0.006											28	0.002							2	0.006	3	0.006	0.008	0.014
24069		A24069C|(surface_glycoprotein:A2507C(Q836P))			2	0.004											26	0.002							3	0.009	3	0.004	0.011	0.015
24070		A24070C|(surface_glycoprotein:A2508C(Q836H))	20	0.007	7	0.013											88	0.006							8	0.025	4	0.02	0.031	0.051
24071		T24071G|(surface_glycoprotein:T2509G(Y837D))	8	0.003													31	0.002							4	0.012	3	0.003	0.014	0.017
24072		A24072T|(surface_glycoprotein:A2510T(Y837F))	8	0.003	6	0.011					3	0.041					21	0.001							4	0.012	5	0.014	0.054	0.068
24072		A24072C|(surface_glycoprotein:A2510C(Y837S))	29	0.01	9	0.017											123	0.008							15	0.046	4	0.027	0.054	0.081
24073		T24073G|(surface_glycoprotein:T2511G(Y837*))	10	0.003	5	0.009											53	0.003							5	0.015	4	0.012	0.018	0.03
24077		G24077T|(surface_glycoprotein:G2515T(D839Y))	7	0.002							2	0.029					24	0.002									3	0.002	0.031	0.033
24078		A24078T|(surface_glycoprotein:A2516T(D839V))	4	0.001	8	0.017											25	0.002							5	0.016	4	0.018	0.018	0.036
24079		T24079G|(surface_glycoprotein:T2517G(D839E))	5	0.002													23	0.002							4	0.013	3	0.002	0.015	0.017
24082		C24082A|(surface_glycoprotein:C2520A(C840*))	3	0.001	2	0.004																			5	0.017	3	0.005	0.017	0.022
24083		C24083A|(surface_glycoprotein:C2521A(L841I))	4	0.001	12	0.026					4	0.061					31	0.002							7	0.024	5	0.027	0.087	0.114
24090		A24090T|(surface_glycoprotein:A2528T(D843V))	4	0.001	6	0.007											35	0.002							7	0.022	4	0.008	0.024	0.032
24092		A24092T|(surface_glycoprotein:A2530T(I844F))			5	0.006											43	0.003							4	0.012	3	0.006	0.015	0.021
24094		T24094G|(surface_glycoprotein:T2532G(I844M))	664	0.219																							1	0.219	0	0.219
24096		C24096A|(surface_glycoprotein:C2534A(A845D))	5	0.002	6	0.006																			2	0.006	3	0.008	0.006	0.014
24099		C24099A|(surface_glycoprotein:C2537A(A846D))	4	0.001	13	0.009											23	0.001							5	0.013	4	0.01	0.014	0.024
24104		G24104T|(surface_glycoprotein:G2542T(D848Y))	8	0.002	24	0.015			9	0.001							18	0.001							5	0.012	5	0.017	0.014	0.031
24107		C24107A|(surface_glycoprotein:C2545A(L849I))	7	0.002	4	0.002			11	0.001							22	0.001							5	0.011	5	0.004	0.013	0.017
24108		T24108A|(surface_glycoprotein:T2546A(L849H))			4	0.002																			8	0.018	2	0.002	0.018	0.02
24109		C24109A|(surface_glycoprotein:C2547A(L849L))			8	0.004											21	0.001							6	0.013	3	0.004	0.014	0.018
24110		A24110T|(surface_glycoprotein:A2548T(I850F))			10	0.005											36	0.002							8	0.018	3	0.005	0.02	0.025
24119		C24119A|(surface_glycoprotein:C2557A(Q853K))			19	0.01											18	0.001							5	0.012	3	0.01	0.013	0.023
24121		A24121C|(surface_glycoprotein:A2559C(Q853H))			8	0.004			10	0.001							16	0.001							4	0.01	4	0.004	0.012	0.016
24122		A24122G|(surface_glycoprotein:A2560G(K854E))																							63	0.162	1	0	0.162	0.162
24123		A24123T|(surface_glycoprotein:A2561T(K854M))			19	0.009			19	0.002							22	0.001							8	0.021	4	0.009	0.024	0.033
24124		G24124T|(surface_glycoprotein:G2562T(K854N))	5	0.001	13	0.006											17	0.001							3	0.008	4	0.007	0.009	0.016
24132		G24132T|(surface_glycoprotein:G2570T(G857V))			6	0.003			12	0.001															4	0.01	3	0.003	0.011	0.014
24134		C24134A|(surface_glycoprotein:C2572A(L858I))	7	0.001	11	0.005			17	0.002									2	0.08					2	0.005	5	0.006	0.087	0.093
24135		T24135G|(surface_glycoprotein:T2573G(L858R))	11	0.002	17	0.007			22	0.002							59	0.004							9	0.021	5	0.009	0.027	0.036
24145		G24145T|(surface_glycoprotein:G2583T(L861F))	7	0.002	19	0.008			14	0.001							19	0.001							2	0.005	5	0.01	0.007	0.017
24149		C24149A|(surface_glycoprotein:C2587A(P863T))	7	0.002	9	0.004			19	0.002							15	0.001							3	0.007	5	0.006	0.01	0.016
24151		T24151G|(surface_glycoprotein:T2589G(P863P))			19	0.007																			3	0.007	2	0.007	0.007	0.014
24151		T24151A|(surface_glycoprotein:T2589A(P863P))	6	0.001	15	0.006			13	0.001							20	0.002							3	0.007	5	0.007	0.01	0.017
24152		T24152A|(surface_glycoprotein:T2590A(L864M))	7	0.002	7	0.003			19	0.001							21	0.002							4	0.01	5	0.005	0.013	0.018
24154		G24154T|(surface_glycoprotein:G2592T(L864F))			23	0.009			19	0.001							21	0.002							8	0.019	4	0.009	0.022	0.031
24155		C24155A|(surface_glycoprotein:C2593A(L865I))	6	0.001	5	0.002	2	0.009									19	0.001							4	0.01	5	0.003	0.02	0.023
24161		G24161T|(surface_glycoprotein:G2599T(D867Y))	10	0.002	94	0.034			66	0.005							27	0.003							18	0.04	5	0.036	0.048	0.084
24164		G24164T|(surface_glycoprotein:G2602T(E868*))	7	0.001	45	0.016			22	0.001							16	0.002							8	0.017	5	0.017	0.02	0.037
24168		T24168A|(surface_glycoprotein:T2606A(M869K))	7	0.001	19	0.007			23	0.002							13	0.001							5	0.011	5	0.008	0.014	0.022
24169		G24169T|(surface_glycoprotein:G2607T(M869I))	7	0.001	40	0.014			25	0.002							11	0.001							9	0.019	5	0.015	0.022	0.037
24170		A24170T|(surface_glycoprotein:A2608T(I870F))			21	0.007																			6	0.013	2	0.007	0.013	0.02
24171		T24171G|(surface_glycoprotein:T2609G(I870S))			12	0.004			22	0.001							13	0.001							8	0.017	4	0.004	0.019	0.023
24173		G24173T|(surface_glycoprotein:G2611T(A871S))			17	0.006			30	0.002							17	0.002							5	0.01	4	0.006	0.014	0.02
24174		C24174A|(surface_glycoprotein:C2612A(A871D))	7	0.001	17	0.006	2	0.007	33	0.002							19	0.002							4	0.008	6	0.007	0.019	0.026
24174		C24174T|(surface_glycoprotein:C2612T(A871V))			1343	0.461																					1	0.461	0	0.461
24176		C24176A|(surface_glycoprotein:C2614A(Q872K))			27	0.009	2	0.007	18	0.001							18	0.002							5	0.01	5	0.009	0.02	0.029
24178		A24178C|(surface_glycoprotein:A2616C(Q872H))			20	0.006																			9	0.017	2	0.006	0.017	0.023
24179		T24179A|(surface_glycoprotein:T2617A(Y873N))	9	0.002	74	0.022	3	0.009	43	0.002							38	0.003							22	0.042	6	0.024	0.056	0.08
24181		C24181A|(surface_glycoprotein:C2619A(Y873*))	10	0.002	25	0.007			47	0.003							24	0.002							6	0.011	5	0.009	0.016	0.025
24184		T24184G|(surface_glycoprotein:T2622G(T874T))	14	0.002	52	0.014			62	0.003							32	0.003							15	0.027	5	0.016	0.033	0.049
24184		T24184A|(surface_glycoprotein:T2622A(T874T))	16	0.003	93	0.025	3	0.009	43	0.002							38	0.003							15	0.027	6	0.028	0.041	0.069
24185		T24185A|(surface_glycoprotein:T2623A(S875T))			29	0.008			40	0.002							23	0.002							8	0.014	4	0.008	0.018	0.026
24186		C24186A|(surface_glycoprotein:C2624A(S875Y))			29	0.008			28	0.001							15	0.001							4	0.007	4	0.008	0.009	0.017
24187		T24187A|(surface_glycoprotein:T2625A(S875S))	8	0.001	22	0.006			23	0.001							16	0.001							3	0.005	5	0.007	0.007	0.014
24188		G24188T|(surface_glycoprotein:G2626T(A876S))			20	0.006											16	0.001							7	0.013	3	0.006	0.014	0.02
24189		C24189A|(surface_glycoprotein:C2627A(A876E))	7	0.001	16	0.004			29	0.002							23	0.002							4	0.007	5	0.005	0.011	0.016
24192		T24192G|(surface_glycoprotein:T2630G(L877R))	10	0.002	11	0.003			61	0.003							16	0.001							4	0.007	5	0.005	0.011	0.016
24194		T24194G|(surface_glycoprotein:T2632G(L878V))	11	0.002	9	0.002			54	0.003							18	0.001							5	0.008	5	0.004	0.012	0.016
24197		G24197T|(surface_glycoprotein:G2635T(A879S))	11	0.002	30	0.007			36	0.002							20	0.002							4	0.007	5	0.009	0.011	0.02
24197		G24197A|(surface_glycoprotein:G2635A(A879T))	5441	0.896	1942	0.477																					2	1.373	0	1.373
24198		C24198A|(surface_glycoprotein:C2636A(A879E))			8	0.002			35	0.002							18	0.001							7	0.012	4	0.002	0.015	0.017
24201		G24201T|(surface_glycoprotein:G2639T(G880V))			25	0.006			26	0.001							17	0.001							8	0.014	4	0.006	0.016	0.022
24203		A24203C|(surface_glycoprotein:A2641C(T881P))	14	0.002	19	0.005			58	0.003							29	0.002							7	0.012	5	0.007	0.017	0.024
24205		A24205G|(surface_glycoprotein:A2643G(T881T))							628	0.034																	1	0	0.034	0.034
24206		A24206C|(surface_glycoprotein:A2644C(I882L))	15	0.002	28	0.007			30	0.002							20	0.002							7	0.013	5	0.009	0.017	0.026
24207		T24207A|(surface_glycoprotein:T2645A(I882N))	11	0.002	42	0.011			32	0.002							14	0.001							8	0.015	5	0.013	0.018	0.031
24210		C24210A|(surface_glycoprotein:C2648A(T883N))	10	0.002	38	0.009			19	0.001															8	0.015	4	0.011	0.016	0.027
24211		T24211G|(surface_glycoprotein:T2649G(T883T))			10	0.002			29	0.002							18	0.002							5	0.009	4	0.002	0.013	0.015
24212		T24212G|(surface_glycoprotein:T2650G(S884A))			20	0.005			20	0.001															8	0.014	3	0.005	0.015	0.02
24216		G24216A|(surface_glycoprotein:G2654A(G885D))																							12	0.021	1	0	0.021	0.021
24216		G24216T|(surface_glycoprotein:G2654T(G885V))	7	0.001	29	0.007			34	0.002							14	0.001							8	0.014	5	0.008	0.017	0.025
24223		C24223A|(surface_glycoprotein:C2661A(T887T))	10	0.002	47	0.011			24	0.001															12	0.02	4	0.013	0.021	0.034
24225		T24225G|(surface_glycoprotein:T2663G(F888C))	22	0.004	35	0.008	4	0.012	90	0.005							45	0.004							13	0.022	6	0.012	0.043	0.055
24228		G24228T|(surface_glycoprotein:G2666T(G889V))	11	0.002	18	0.004			27	0.001															4	0.007	4	0.006	0.008	0.014
24232		A24232T|(surface_glycoprotein:A2670T(A890A))			32	0.007											13	0.001							10	0.017	3	0.007	0.018	0.025
24232		A24232G|(surface_glycoprotein:A2670G(A890A))															12	0.001							16	0.028	2	0	0.029	0.029
24233		G24233T|(surface_glycoprotein:G2671T(G891C))			6	0.001	2	0.006	24	0.001							16	0.001							5	0.009	5	0.001	0.017	0.018
24234		G24234T|(surface_glycoprotein:G2672T(G891V))			9	0.002			24	0.001															11	0.019	3	0.002	0.02	0.022
24235		T24235G|(surface_glycoprotein:T2673G(G891G))	11	0.002	6	0.001	3	0.009	47	0.003							23	0.002							3	0.005	6	0.003	0.019	0.022
24237		C24237A|(surface_glycoprotein:C2675A(A892D))	15	0.002	36	0.008			27	0.001							21	0.002							5	0.008	5	0.01	0.011	0.021
24240		C24240A|(surface_glycoprotein:C2678A(A893E))	10	0.002	26	0.006			26	0.001							13	0.001							11	0.019	5	0.008	0.021	0.029
24242		T24242G|(surface_glycoprotein:T2680G(L894V))	14	0.002	20	0.005			51	0.003							38	0.003							8	0.014	5	0.007	0.02	0.027
24245		C24245A|(surface_glycoprotein:C2683A(Q895K))	7	0.001	25	0.006			21	0.001							16	0.001							5	0.009	5	0.007	0.011	0.018
24248		A24248T|(surface_glycoprotein:A2686T(I896L))	16	0.002	37	0.008	2	0.006	80	0.004							40	0.003							21	0.035	6	0.01	0.048	0.058
24249		T24249A|(surface_glycoprotein:T2687A(I896K))			34	0.008			20	0.001							16	0.001							6	0.01	4	0.008	0.012	0.02
24251		C24251A|(surface_glycoprotein:C2689A(P897T))	8	0.001	20	0.004			28	0.001							21	0.002							5	0.008	5	0.005	0.011	0.016
24252		C24252A|(surface_glycoprotein:C2690A(P897Q))	10	0.002	35	0.008			25	0.001							22	0.002							6	0.01	5	0.01	0.013	0.023
24254		T24254G|(surface_glycoprotein:T2692G(F898V))			12	0.003			25	0.001							13	0.001							10	0.017	4	0.003	0.019	0.022
24254		T24254A|(surface_glycoprotein:T2692A(F898I))	10	0.002	28	0.006	2	0.006	25	0.001							17	0.001							6	0.01	6	0.008	0.018	0.026
24255		T24255G|(surface_glycoprotein:T2693G(F898C))			8	0.002			40	0.002							14	0.001							6	0.01	4	0.002	0.013	0.015
24255		T24255A|(surface_glycoprotein:T2693A(F898Y))	7	0.001	33	0.008			20	0.001							25	0.002							4	0.007	5	0.009	0.01	0.019
24257		G24257T|(surface_glycoprotein:G2695T(A899S))	8	0.001	33	0.007			28	0.001							20	0.002							3	0.005	5	0.008	0.008	0.016
24258		C24258A|(surface_glycoprotein:C2696A(A899D))	22	0.003	103	0.023	2	0.006	44	0.002							19	0.002							16	0.027	6	0.026	0.037	0.063
24262		G24262T|(surface_glycoprotein:G2700T(M900I))	8	0.001	30	0.007			40	0.002							18	0.002							4	0.007	5	0.008	0.011	0.019
24263		C24263A|(surface_glycoprotein:C2701A(Q901K))	12	0.002	56	0.013			30	0.002							13	0.001							11	0.02	5	0.015	0.023	0.038
24265		A24265C|(surface_glycoprotein:A2703C(Q901H))	20	0.003	58	0.014			88	0.005							48	0.004							15	0.028	5	0.017	0.037	0.054
24266		A24266C|(surface_glycoprotein:A2704C(M902L))	8	0.001	22	0.005			43	0.002							19	0.002							3	0.006	5	0.006	0.01	0.016
24266		A24266T|(surface_glycoprotein:A2704T(M902L))	8	0.001	63	0.015			20	0.001							17	0.002							11	0.02	5	0.016	0.023	0.039
24267		T24267G|(surface_glycoprotein:T2705G(M902R))			20	0.005			32	0.002															12	0.022	3	0.005	0.024	0.029
24269		G24269T|(surface_glycoprotein:G2707T(A903S))	13	0.002	30	0.007			38	0.002							27	0.002							9	0.015	5	0.009	0.019	0.028
24270		C24270G|(surface_glycoprotein:C2708G(A903G))	7	0.001	11	0.002	2	0.006									16	0.001							3	0.005	5	0.003	0.012	0.015
24270		C24270A|(surface_glycoprotein:C2708A(A903D))	12	0.002	130	0.028			58	0.003							41	0.003	3	0.064					17	0.028	6	0.03	0.098	0.128
24271		T24271A|(surface_glycoprotein:T2709A(A903A))			19	0.004			21	0.001															7	0.011	3	0.004	0.012	0.016
24271		T24271G|(surface_glycoprotein:T2709G(A903A))	16	0.002	22	0.005			91	0.005							38	0.003							10	0.016	5	0.007	0.024	0.031
24272		T24272A|(surface_glycoprotein:T2710A(Y904N))			23	0.005	2	0.006	23	0.001							13	0.001							3	0.005	5	0.005	0.013	0.018
24272		T24272G|(surface_glycoprotein:T2710G(Y904D))	19	0.003	54	0.012	2	0.006	80	0.004							42	0.003							13	0.021	6	0.015	0.034	0.049
24273		A24273T|(surface_glycoprotein:A2711T(Y904F))			24	0.005			25	0.001															9	0.014	3	0.005	0.015	0.02
24274		T24274G|(surface_glycoprotein:T2712G(Y904*))	16	0.002	26	0.006			57	0.003							27	0.002							12	0.019	5	0.008	0.024	0.032
24274		T24274A|(surface_glycoprotein:T2712A(Y904*))			14	0.003													2	0.043							2	0.003	0.043	0.046
24275		A24275C|(surface_glycoprotein:A2713C(R905R))			21	0.005																			6	0.01	2	0.005	0.01	0.015
24275		A24275T|(surface_glycoprotein:A2713T(R905W))			18	0.004											14	0.001							6	0.01	3	0.004	0.011	0.015
24276		G24276T|(surface_glycoprotein:G2714T(R905M))	11	0.002	36	0.008	4	0.011	35	0.002							13	0.001							5	0.008	6	0.01	0.022	0.032
24277		G24277T|(surface_glycoprotein:G2715T(R905S))			59	0.012			41	0.002							21	0.002							10	0.016	4	0.012	0.02	0.032
24278		T24278A|(surface_glycoprotein:T2716A(F906I))			19	0.004			36	0.002															9	0.014	3	0.004	0.016	0.02
24282		A24282C|(surface_glycoprotein:A2720C(N907T))	14	0.002	28	0.006			36	0.002							14	0.001							8	0.013	5	0.008	0.016	0.024
24282		A24282T|(surface_glycoprotein:A2720T(N907I))	8	0.001	69	0.015											14	0.001							11	0.018	4	0.016	0.019	0.035
24283		T24283G|(surface_glycoprotein:T2721G(N907K))	11	0.002	20	0.004	2	0.006	26	0.001							20	0.002							8	0.013	6	0.006	0.022	0.028
24284		G24284T|(surface_glycoprotein:G2722T(G908C))	10	0.002	26	0.006			33	0.002							19	0.002							2	0.003	5	0.008	0.007	0.015
24285		G24285T|(surface_glycoprotein:G2723T(G908V))	10	0.002	45	0.01			23	0.001							27	0.002							11	0.017	5	0.012	0.02	0.032
24286		T24286G|(surface_glycoprotein:T2724G(G908G))	7	0.001	26	0.006	3	0.009	22	0.001							15	0.001							4	0.006	6	0.007	0.017	0.024
24287		A24287C|(surface_glycoprotein:A2725C(I909L))	29	0.005	32	0.007	2	0.006	74	0.004							35	0.003							8	0.013	6	0.012	0.026	0.038
24287		A24287T|(surface_glycoprotein:A2725T(I909F))	11	0.002	61	0.014			20	0.001							19	0.002							14	0.022	5	0.016	0.025	0.041
24288		T24288G|(surface_glycoprotein:T2726G(I909S))	10	0.002	22	0.005			41	0.002							25	0.002							5	0.008	5	0.007	0.012	0.019
24290		G24290T|(surface_glycoprotein:G2728T(G910*))	8	0.001	31	0.007			32	0.002							20	0.002							3	0.005	5	0.008	0.009	0.017
24291		G24291T|(surface_glycoprotein:G2729T(G910V))	9	0.001	21	0.005	2	0.006	25	0.001							15	0.001							4	0.006	6	0.006	0.014	0.02
24301		G24301T|(surface_glycoprotein:G2739T(Q913H))	19	0.003	124	0.032			60	0.003							23	0.002							21	0.036	5	0.035	0.041	0.076
24303		A24303C|(surface_glycoprotein:A2741C(N914T))			25	0.006			30	0.002							14	0.001							8	0.014	4	0.006	0.017	0.023
24303		A24303T|(surface_glycoprotein:A2741T(N914I))			47	0.012			27	0.002															13	0.022	3	0.012	0.024	0.036
24305		G24305T|(surface_glycoprotein:G2743T(V915F))	6	0.001	53	0.014			21	0.001							20	0.002							8	0.014	5	0.015	0.017	0.032
24308		C24308A|(surface_glycoprotein:CTC2746-2748ATA(L916I))			25	0.007																			6	0.01	2	0.007	0.01	0.017
24308		C24308A|(surface_glycoprotein:C2746A(L916I))	9	0.002	47	0.012			29	0.002							17	0.002							4	0.007	5	0.014	0.011	0.025
24310		C24310A|(surface_glycoprotein:CTC2746-2748ATA(L916I))			25	0.007																			6	0.011	2	0.007	0.011	0.018
24310		C24310A|(surface_glycoprotein:C2748A(L916L))	11	0.002	146	0.039	3	0.01	53	0.003							24	0.002							27	0.048	6	0.041	0.063	0.104
24316		G24316T|(surface_glycoprotein:G2754T(E918D))	20	0.004	156	0.039			46	0.003							33	0.003	2	0.051					27	0.046	6	0.043	0.103	0.146
24319		C24319A|(surface_glycoprotein:C2757A(N919K))	14	0.002	41	0.01			33	0.002							15	0.001							11	0.019	5	0.012	0.022	0.034
24320		C24320A|(surface_glycoprotein:C2758A(Q920K))	11	0.002	90	0.023			32	0.002							13	0.001							12	0.02	5	0.025	0.023	0.048
24324		A24324C|(surface_glycoprotein:A2762C(K921T))	6	0.001	9	0.002			35	0.002							12	0.001							6	0.011	5	0.003	0.014	0.017
24325		A24325C|(surface_glycoprotein:A2763C(K921N))	13	0.002	14	0.004			46	0.003							14	0.001							2	0.004	5	0.006	0.008	0.014
24325		A24325T|(surface_glycoprotein:A2763T(K921N))	8	0.001	28	0.007											11	0.001							3	0.005	4	0.008	0.006	0.014
24326		T24326G|(surface_glycoprotein:T2764G(L922V))	8	0.001	17	0.004	2	0.007	21	0.001															3	0.005	5	0.005	0.013	0.018
24327		T24327A|(surface_glycoprotein:T2765A(L922*))	11	0.002	26	0.007			19	0.001							12	0.001							2	0.004	5	0.009	0.006	0.015
24328		G24328T|(surface_glycoprotein:G2766T(L922F))	12	0.002	42	0.011			20	0.001							11	0.001							8	0.014	5	0.013	0.016	0.029
24329		A24329T|(surface_glycoprotein:A2767T(I923F))			23	0.006																			9	0.016	2	0.006	0.016	0.022
24329		A24329C|(surface_glycoprotein:A2767C(I923L))	9	0.002	19	0.005			25	0.002															8	0.014	4	0.007	0.016	0.023
24330		T24330G|(surface_glycoprotein:T2768G(I923S))	24	0.004	12	0.003	2	0.007	47	0.003							13	0.001							4	0.007	6	0.007	0.018	0.025
24331		T24331A|(surface_glycoprotein:T2769A(I923I))			15	0.004											11	0.001							7	0.012	3	0.004	0.013	0.017
24331		T24331C|(surface_glycoprotein:T2769C(I923I))															4671	0.462									1	0	0.462	0.462
24332		G24332T|(surface_glycoprotein:G2770T(A924S))	7	0.001	40	0.01			24	0.001							14	0.001							9	0.015	5	0.011	0.017	0.028
24333		C24333A|(surface_glycoprotein:C2771A(A924D))	10	0.002	34	0.009			38	0.002							16	0.002							6	0.01	5	0.011	0.014	0.025
24334		C24334A|(surface_glycoprotein:C2772A(A924A))	10	0.002	32	0.008			20	0.001							14	0.001							9	0.016	5	0.01	0.018	0.028
24335		A24335C|(surface_glycoprotein:A2773C(N925H))			9	0.002																			7	0.012	2	0.002	0.012	0.014
24336		A24336C|(surface_glycoprotein:A2774C(N925T))	7	0.001	10	0.003											14	0.001							5	0.009	4	0.004	0.01	0.014
24337		C24337A|(surface_glycoprotein:C2775A(N925K))	9	0.002	36	0.009			32	0.002							14	0.001	2	0.059					5	0.009	6	0.011	0.071	0.082
24338		C24338A|(surface_glycoprotein:C2776A(Q926K))	8	0.001	52	0.013			38	0.002							18	0.002	2	0.059					7	0.012	6	0.014	0.075	0.089
24339		A24339T|(surface_glycoprotein:A2777T(Q926L))	8	0.001	20	0.005			20	0.001							12	0.001							4	0.007	5	0.006	0.009	0.015
24341		T24341A|(surface_glycoprotein:T2779A(F927I))			31	0.008											14	0.001							7	0.011	3	0.008	0.012	0.02
24345		A24345T|(surface_glycoprotein:A2783T(N928I))			27	0.006													2	0.048					2	0.003	3	0.006	0.051	0.057
24347		A24347T|(surface_glycoprotein:A2785T(S929C))			39	0.008			25	0.001															9	0.013	3	0.008	0.014	0.022
24348		G24348T|(surface_glycoprotein:G2786T(S929I))	12	0.002	59	0.013			29	0.001							27	0.002	2	0.049					11	0.016	6	0.015	0.068	0.083
24349		T24349A|(surface_glycoprotein:T2787A(S929R))	9	0.001	41	0.009			64	0.003							22	0.002							8	0.013	5	0.01	0.018	0.028
24350		G24350T|(surface_glycoprotein:G2788T(A930S))	22	0.003	39	0.009	2	0.005	65	0.003							37	0.003							11	0.017	6	0.012	0.028	0.04
24351		C24351A|(surface_glycoprotein:C2789A(A930D))	20	0.003	169	0.039			56	0.003							27	0.002	2	0.049					30	0.047	6	0.042	0.101	0.143
24353		A24353C|(surface_glycoprotein:A2791C(I931L))			16	0.004																			8	0.013	2	0.004	0.013	0.017
24353		A24353T|(surface_glycoprotein:A2791T(I931F))	18	0.002	91	0.021	2	0.005	46	0.002							46	0.003							15	0.023	6	0.023	0.033	0.056
24356		G24356T|(surface_glycoprotein:G2794T(G932C))	18	0.002	26	0.006			38	0.002							30	0.002							7	0.011	5	0.008	0.015	0.023
24357		G24357T|(surface_glycoprotein:G2795T(G932V))	26	0.003	62	0.013			86	0.004							50	0.004							11	0.017	5	0.016	0.025	0.041
24358		C24358A|(surface_glycoprotein:C2796A(G932G))	15	0.002	177	0.038			52	0.002							29	0.002							27	0.04	5	0.04	0.044	0.084
24361		A24361T|(surface_glycoprotein:A2799T(K933N))	11	0.001	16	0.003			44	0.002							28	0.002							7	0.01	5	0.004	0.014	0.018
24362		A24362T|(surface_glycoprotein:A2800T(I934F))	9	0.001	18	0.004																			8	0.011	3	0.005	0.011	0.016
24363		T24363A|(surface_glycoprotein:T2801A(I934N))			39	0.008			26	0.001															11	0.016	3	0.008	0.017	0.025
24364		T24364A|(surface_glycoprotein:T2802A(I934I))			25	0.005																			11	0.016	2	0.005	0.016	0.021
24365		C24365A|(surface_glycoprotein:C2803A(Q935K))	9	0.001	137	0.029			29	0.001							25	0.002							21	0.03	5	0.03	0.033	0.063
24366		A24366T|(surface_glycoprotein:A2804T(Q935L))	8	0.001	28	0.006			35	0.002							17	0.001							8	0.012	5	0.007	0.015	0.022
24368		G24368T|(surface_glycoprotein:G2806T(D936Y))	12	0.002	56	0.012											18	0.001							16	0.024	4	0.014	0.025	0.039
24369		A24369T|(surface_glycoprotein:A2807T(D936V))	11	0.001	27	0.006											20	0.001							7	0.01	4	0.007	0.011	0.018
24370		C24370A|(surface_glycoprotein:C2808A(D936E))			93	0.02											22	0.001	2	0.049					13	0.02	4	0.02	0.07	0.09
24371		T24371A|(surface_glycoprotein:T2809A(S937T))	12	0.002	45	0.01			22	0.001															9	0.014	4	0.012	0.015	0.027
24372		C24372A|(surface_glycoprotein:C2810A(S937*))	9	0.001	37	0.008											17	0.001							8	0.013	4	0.009	0.014	0.023
24373		A24373T|(surface_glycoprotein:A2811T(S937S))			35	0.008			42	0.002							30	0.002							4	0.006	4	0.008	0.01	0.018
24374		C24374A|(surface_glycoprotein:C2812A(L938I))	10	0.001	22	0.005			31	0.001							21	0.001							16	0.025	5	0.006	0.027	0.033
24374		C24374T|(surface_glycoprotein:C2812T(L938F))	6905	0.904	2236	0.509																					2	1.413	0	1.413
24376		T24376G|(surface_glycoprotein:T2814G(L938L))			9	0.002			38	0.002							16	0.001							8	0.013	4	0.002	0.016	0.018
24378		C24378A|(surface_glycoprotein:C2816A(S939Y))	19	0.002	143	0.033			55	0.003							24	0.002							30	0.048	5	0.035	0.053	0.088
24379		T24379G|(surface_glycoprotein:T2817G(S939S))	18	0.002	51	0.012	2	0.005	107	0.005							38	0.003							16	0.026	6	0.014	0.039	0.053
24381		C24381A|(surface_glycoprotein:C2819A(S940Y))	11	0.001	39	0.009			26	0.001															8	0.013	4	0.01	0.014	0.024
24385		A24385C|(surface_glycoprotein:A2823C(T941T))	9	0.001	28	0.007	3	0.008	49	0.002							14	0.001							6	0.011	6	0.008	0.022	0.03
24386		G24386T|(surface_glycoprotein:G2824T(A942S))	10	0.001	20	0.005			30	0.001							19	0.001							4	0.007	5	0.006	0.009	0.015
24387		C24387A|(surface_glycoprotein:C2825A(A942E))			33	0.008			24	0.001							18	0.001							9	0.016	4	0.008	0.018	0.026
24388		A24388T|(surface_glycoprotein:A2826T(A942A))			23	0.006			31	0.002							27	0.002							3	0.006	4	0.006	0.01	0.016
24389		A24389T|(surface_glycoprotein:A2827T(S943C))	9	0.001	16	0.004			29	0.001							19	0.001							4	0.007	5	0.005	0.009	0.014
24394		A24394T|(surface_glycoprotein:A2832T(A944A))	30	0.004	16	0.004			27	0.001							18	0.001							5	0.01	5	0.008	0.012	0.02
24395		C24395A|(surface_glycoprotein:C2833A(L945I))	29	0.004	112	0.03			33	0.002							29	0.002							32	0.062	5	0.034	0.066	0.1
24405		T24405A|(surface_glycoprotein:T2843A(L948H))			16	0.004			22	0.001															6	0.01	3	0.004	0.011	0.015
24409		A24409C|(surface_glycoprotein:A2847C(Q949H))	14	0.002	11	0.003			45	0.002							23	0.002							3	0.005	5	0.005	0.009	0.014
24410	Delta	G24410A|(surface_glycoprotein:GAT2848-2850ACT(D950T))			15	0.004	2	0.005	133	0.008							64	0.005									4	0.004	0.018	0.022
24410	Delta	G24410A|(surface_glycoprotein:G2848A(D950N))	547	0.076	1549	0.43	325	0.781	17070	0.982					2	1	11275	0.943	30	0.882							7	0.506	4.588	5.094
24411		A24411C|(surface_glycoprotein:GAT2848-2850ACT(D950T))			15	0.004	2	0.005	133	0.008							64	0.005									4	0.004	0.018	0.022
24425		A24425C|(surface_glycoprotein:A2863C(N955H))	8	0.001	5	0.002			31	0.002							16	0.001							5	0.008	5	0.003	0.011	0.014
24426		A24426C|(surface_glycoprotein:A2864C(N955T))	22	0.003	15	0.005	2	0.005	54	0.003							31	0.003							4	0.006	6	0.008	0.017	0.025
24434		G24434T|(surface_glycoprotein:G2872T(A958S))			28	0.009	2	0.004			2	0.286													35	0.047	4	0.009	0.337	0.346
24442		C24442T|(surface_glycoprotein:C2880T(N960N))																							261	0.394	1	0	0.394	0.394
24445		G24445T|(surface_glycoprotein:G2883T(T961T))			5	0.003			6	0.001							7	0.001							6	0.009	4	0.003	0.011	0.014
24446		C24446A|(surface_glycoprotein:C2884A(L962I))	7	0.002	41	0.028			22	0.004							11	0.002							15	0.022	5	0.03	0.028	0.058
24462		G24462T|(surface_glycoprotein:G2900T(S967I))			2	0.003																			10	0.015	2	0.003	0.015	0.018
24466		C24466A|(surface_glycoprotein:C2904A(S968S))	4	0.002	3	0.005											3	0.002							5	0.008	4	0.007	0.01	0.017
24469		T24469A|(surface_glycoprotein:T2907A(N969K))	2	0.001	6	0.009																			5	0.007	3	0.01	0.007	0.017
24469		T24469G|(surface_glycoprotein:T2907G(N969K))	17	0.009	11	0.017	3	0.014									5	0.004							18	0.027	5	0.026	0.045	0.071
24470		T24470G|(surface_glycoprotein:T2908G(F970V))	5	0.003	4	0.006											2	0.002							9	0.013	4	0.009	0.015	0.024
24471		T24471G|(surface_glycoprotein:T2909G(F970C))	4	0.002	5	0.008											2	0.002							11	0.016	4	0.01	0.018	0.028
24473		G24473T|(surface_glycoprotein:G2911T(G971C))	5	0.003	3	0.004																			7	0.01	3	0.007	0.01	0.017
24474		G24474T|(surface_glycoprotein:G2912T(G971V))			5	0.007											2	0.002							7	0.01	3	0.007	0.012	0.019
24475		T24475G|(surface_glycoprotein:T2913G(G971G))	5	0.003	3	0.004																			7	0.01	3	0.007	0.01	0.017
24477		C24477A|(surface_glycoprotein:C2915A(A972E))	3	0.002													2	0.002							8	0.011	3	0.002	0.013	0.015
24477		C24477T|(surface_glycoprotein:C2915T(A972V))	2	0.001	309	0.45											3	0.002									3	0.451	0.002	0.453
24479		A24479C|(surface_glycoprotein:A2917C(I973L))	5	0.003	6	0.009											6	0.004							10	0.014	4	0.012	0.018	0.03
24481		T24481A|(surface_glycoprotein:T2919A(I973I))	5	0.002	8	0.011																			2	0.003	3	0.013	0.003	0.016
24483		C24483A|(surface_glycoprotein:C2921A(S974*))	6	0.003	6	0.008																			3	0.004	3	0.011	0.004	0.015
24485		A24485T|(surface_glycoprotein:A2923T(S975C))	4	0.002	2	0.003											2	0.001							6	0.008	4	0.005	0.009	0.014
24486		G24486T|(surface_glycoprotein:G2924T(S975I))			18	0.025											5	0.004							22	0.029	3	0.025	0.033	0.058
24487		T24487G|(surface_glycoprotein:T2925G(S975R))	9	0.004													4	0.003							5	0.007	3	0.004	0.01	0.014
24494		A24494T|(surface_glycoprotein:A2932T(N978Y))			4	0.005											2	0.001							18	0.023	3	0.005	0.024	0.029
24495		A24495T|(surface_glycoprotein:A2933T(N978I))	5	0.002	3	0.004	2	0.008									2	0.001							4	0.005	5	0.006	0.014	0.02
24497		G24497T|(surface_glycoprotein:G2935T(D979Y))			8	0.01																			8	0.01	2	0.01	0.01	0.02
24498		A24498T|(surface_glycoprotein:A2936T(D979V))			4	0.005	3	0.012																	10	0.012	3	0.005	0.024	0.029
24503		C24503A|(surface_glycoprotein:C2941A(L981I))	3	0.001	2	0.003																			19	0.021	3	0.004	0.021	0.025
24506		T24506G|(surface_glycoprotein:T2944G(S982A))									13	0.867													246	0.294	2	0	1.161	1.161
24508		A24508T|(surface_glycoprotein:A2946T(S982S))	5	0.003	8	0.011																			14	0.017	3	0.014	0.017	0.031
24510		G24510T|(surface_glycoprotein:G2948T(R983L))	2	0.001	8	0.011											2	0.002							14	0.016	4	0.012	0.018	0.03
24511		T24511A|(surface_glycoprotein:T2949A(R983R))	6	0.003	3	0.004											5	0.004							6	0.007	4	0.007	0.011	0.018
24512		C24512A|(surface_glycoprotein:C2950A(L984I))	4	0.002	12	0.017											2	0.002							16	0.019	4	0.019	0.021	0.04
24513		T24513G|(surface_glycoprotein:T2951G(L984R))	3	0.002	2	0.003																			8	0.01	3	0.005	0.01	0.015
24514		T24514G|(surface_glycoprotein:T2952G(L984L))			7	0.01																			6	0.007	2	0.01	0.007	0.017
24515		G24515T|(surface_glycoprotein:G2953T(D985Y))			4	0.006																			8	0.01	2	0.006	0.01	0.016
24519		A24519C|(surface_glycoprotein:A2957C(K986T))			2	0.003																			14	0.017	2	0.003	0.017	0.02
24521		G24521T|(surface_glycoprotein:G2959T(V987F))			6	0.008																			12	0.014	2	0.008	0.014	0.022
24522		T24522A|(surface_glycoprotein:T2960A(V987D))	5	0.003	4	0.005											3	0.002							5	0.006	4	0.008	0.008	0.016
24523		T24523A|(surface_glycoprotein:T2961A(V987V))	9	0.005	4	0.005											2	0.002							3	0.004	4	0.01	0.006	0.016
24524		G24524T|(surface_glycoprotein:G2962T(E988*))			8	0.011																			7	0.008	2	0.011	0.008	0.019
24525		A24525T|(surface_glycoprotein:A2963T(E988V))	2	0.001	3	0.004											3	0.002							9	0.011	4	0.005	0.013	0.018
24526		G24526T|(surface_glycoprotein:G2964T(E988D))	3	0.002	2	0.003											3	0.002							9	0.011	4	0.005	0.013	0.018
24527		G24527T|(surface_glycoprotein:G2965T(A989S))			6	0.008											4	0.003							11	0.013	3	0.008	0.016	0.024
24531		A24531T|(surface_glycoprotein:A2969T(E990V))	6	0.003	3	0.004											5	0.004							10	0.012	4	0.007	0.016	0.023
24536		C24536A|(surface_glycoprotein:C2974A(Q992K))	2	0.001	4	0.006											2	0.002							7	0.01	4	0.007	0.012	0.019
24540		T24540G|(surface_glycoprotein:T2978G(I993S))	6	0.004	5	0.007																			10	0.014	3	0.011	0.014	0.025
24541		T24541A|(surface_glycoprotein:T2979A(I993I))	4	0.003	3	0.004																			6	0.008	3	0.007	0.008	0.015
24542		G24542T|(surface_glycoprotein:G2980T(D994Y))	2	0.001	2	0.003																			8	0.011	3	0.004	0.011	0.015
24546		G24546T|(surface_glycoprotein:G2984T(R995M))	3	0.002	3	0.004											3	0.003							4	0.006	4	0.006	0.009	0.015
24547		G24547T|(surface_glycoprotein:G2985T(R995S))	5	0.003																					8	0.011	2	0.003	0.011	0.014
24550		G24550T|(surface_glycoprotein:G2988T(L996F))	2	0.001	4	0.006																			7	0.01	3	0.007	0.01	0.017
24558		G24558T|(surface_glycoprotein:G2996T(G999V))	3	0.002	3	0.004											2	0.002							6	0.008	4	0.006	0.01	0.016
24561		G24561T|(surface_glycoprotein:G2999T(R1000I))	2	0.001													5	0.005							11	0.014	3	0.001	0.019	0.02
24564		T24564A|(surface_glycoprotein:T3002A(L1001H))			5	0.007											2	0.002							4	0.005	3	0.007	0.007	0.014
24565		T24565A|(surface_glycoprotein:T3003A(L1001L))			8	0.01																			8	0.01	2	0.01	0.01	0.02
24566		C24566A|(surface_glycoprotein:C3004A(Q1002K))			2	0.003																			9	0.011	2	0.003	0.011	0.014
24570		G24570T|(surface_glycoprotein:G3008T(S1003I))			5	0.006																			8	0.009	2	0.006	0.009	0.015
24571		T24571A|(surface_glycoprotein:T3009A(S1003R))	4	0.002	8	0.01											2	0.002							9	0.011	4	0.012	0.013	0.025
24573		T24573A|(surface_glycoprotein:T3011A(L1004*))	2	0.001	3	0.004																			7	0.009	3	0.005	0.009	0.014
24574		G24574T|(surface_glycoprotein:G3012T(L1004F))			2	0.003																			9	0.011	2	0.003	0.011	0.014
24576		A24576T|(surface_glycoprotein:A3014T(Q1005L))			2	0.003											2	0.002							8	0.01	3	0.003	0.012	0.015
24577		G24577T|(surface_glycoprotein:G3015T(Q1005H))	3	0.002	13	0.016																			19	0.023	3	0.018	0.023	0.041
24579		C24579A|(surface_glycoprotein:C3017A(T1006K))			10	0.012																			13	0.015	2	0.012	0.015	0.027
24581		T24581G|(surface_glycoprotein:T3019G(Y1007D))			2	0.002																			14	0.016	2	0.002	0.016	0.018
24582		A24582C|(surface_glycoprotein:A3020C(Y1007S))			2	0.002																			15	0.017	2	0.002	0.017	0.019
24583		T24583A|(surface_glycoprotein:T3021A(Y1007*))			3	0.003											5	0.004							7	0.008	3	0.003	0.012	0.015
24584		G24584T|(surface_glycoprotein:G3022T(V1008L))			7	0.008											3	0.002							15	0.017	3	0.008	0.019	0.027
24589		T24589A|(surface_glycoprotein:T3027A(T1009T))	3	0.002	7	0.009																			12	0.014	3	0.011	0.014	0.025
24590		C24590A|(surface_glycoprotein:C3028A(Q1010K))	5	0.003	6	0.007																			4	0.005	3	0.01	0.005	0.015
24591		A24591T|(surface_glycoprotein:A3029T(Q1010L))	2	0.001	4	0.005																			9	0.011	3	0.006	0.011	0.017
24593		C24593A|(surface_glycoprotein:C3031A(Q1011K))			7	0.009											3	0.003							11	0.013	3	0.009	0.016	0.025
24595		A24595T|(surface_glycoprotein:A3033T(Q1011H))			9	0.011																			4	0.005	2	0.011	0.005	0.016
24596		T24596A|(surface_glycoprotein:T3034A(L1012I))			6	0.007											2	0.002							11	0.013	3	0.007	0.015	0.022
24597		T24597A|(surface_glycoprotein:T3035A(L1012*))			6	0.007											2	0.002							4	0.005	3	0.007	0.007	0.014
24599		A24599T|(surface_glycoprotein:A3037T(I1013F))			9	0.011											2	0.002							4	0.005	3	0.011	0.007	0.018
24600		T24600A|(surface_glycoprotein:T3038A(I1013N))			10	0.012											3	0.002							8	0.01	3	0.012	0.012	0.024
24603		G24603T|(surface_glycoprotein:G3041T(R1014I))	372	0.218	62	0.077											7	0.006							77	0.101	4	0.295	0.107	0.402
24605		G24605T|(surface_glycoprotein:G3043T(A1015S))	2	0.001	6	0.007											2	0.002							10	0.013	4	0.008	0.015	0.023
24611		G24611T|(surface_glycoprotein:G3049T(E1017*))	3	0.002	15	0.019											3	0.003							20	0.026	4	0.021	0.029	0.05
24614		A24614C|(surface_glycoprotein:A3052C(I1018L))			5	0.006	3	0.014									7	0.006							3	0.004	4	0.006	0.024	0.03
24615		T24615A|(surface_glycoprotein:T3053A(I1018N))			7	0.008											2	0.002							9	0.011	3	0.008	0.013	0.021
24618		G24618T|(surface_glycoprotein:G3056T(R1019I))	4	0.002	11	0.013											2	0.002							12	0.014	4	0.015	0.016	0.031
24621		C24621A|(surface_glycoprotein:C3059A(A1020D))	3	0.002	13	0.016											2	0.002							15	0.018	4	0.018	0.02	0.038
24622		T24622G|(surface_glycoprotein:T3060G(A1020A))			3	0.004											5	0.004							9	0.011	3	0.004	0.015	0.019
24623		T24623A|(surface_glycoprotein:T3061A(S1021T))			6	0.008																			12	0.015	2	0.008	0.015	0.023
24624		C24624A|(surface_glycoprotein:C3062A(S1021Y))	7	0.004	11	0.014											2	0.002							18	0.021	4	0.018	0.023	0.041
24625		T24625A|(surface_glycoprotein:T3063A(S1021S))			8	0.01																			12	0.014	2	0.01	0.014	0.024
24627		C24627A|(surface_glycoprotein:C3065A(A1022D))	3	0.002	13	0.016											2	0.002							17	0.02	4	0.018	0.022	0.04
24631		T24631A|(surface_glycoprotein:T3069A(N1023K))			11	0.014																			7	0.008	2	0.014	0.008	0.022
24633		T24633A|(surface_glycoprotein:T3071A(L1024H))	2	0.001	3	0.004											3	0.002							6	0.007	4	0.005	0.009	0.014
24634		T24634C|(surface_glycoprotein:T3072C(L1024L))			11	0.014																					1	0.014	0	0.014
24635		G24635T|(surface_glycoprotein:G3073T(A1025S))	3	0.002	5	0.006	2	0.009									6	0.005							10	0.011	5	0.008	0.025	0.033
24637		T24637A|(surface_glycoprotein:T3075A(A1025A))			3	0.004																			11	0.013	2	0.004	0.013	0.017
24639		C24639A|(surface_glycoprotein:C3077A(A1026D))	5	0.003	11	0.014	2	0.009									4	0.003							20	0.022	5	0.017	0.034	0.051
24642		C24642A|(surface_glycoprotein:C3080A(T1027N))			7	0.009											2	0.001							7	0.008	3	0.009	0.009	0.018
24646		A24646T|(surface_glycoprotein:A3084T(K1028N))	3	0.001	5	0.006											2	0.001							9	0.009	4	0.007	0.01	0.017
24647		A24647T|(surface_glycoprotein:A3085T(M1029L))	5	0.002	5	0.006											2	0.001							6	0.006	4	0.008	0.007	0.015
24647		A24647C|(surface_glycoprotein:A3085C(M1029L))			8	0.009											4	0.003							11	0.011	3	0.009	0.014	0.023
24649		G24649T|(surface_glycoprotein:G3087T(M1029I))	4	0.002	5	0.006											2	0.001							6	0.006	4	0.008	0.007	0.015
24652		A24652T|(surface_glycoprotein:A3090T(S1030S))	6	0.003	7	0.008																			4	0.004	3	0.011	0.004	0.015
24654		A24654T|(surface_glycoprotein:A3092T(E1031V))	5	0.002	19	0.021											6	0.004							14	0.014	4	0.023	0.018	0.041
24657		G24657T|(surface_glycoprotein:G3095T(C1032F))	3	0.001	2	0.002											4	0.003							8	0.008	4	0.003	0.011	0.014
24662		C24662A|(surface_glycoprotein:C3100A(L1034I))	3	0.001	20	0.023																			18	0.019	3	0.024	0.019	0.043
24664		T24664A|(surface_glycoprotein:T3102A(L1034L))			3	0.004											2	0.001							9	0.01	3	0.004	0.011	0.015
24665		G24665T|(surface_glycoprotein:G3103T(G1035*))	7	0.003	10	0.013											6	0.004							11	0.012	4	0.016	0.016	0.032
24670		A24670C|(surface_glycoprotein:A3108C(Q1036H))			8	0.01											3	0.002							21	0.022	3	0.01	0.024	0.034
24671		T24671A|(surface_glycoprotein:T3109A(S1037T))			5	0.006											3	0.002							8	0.008	3	0.006	0.01	0.016
24675		A24675C|(surface_glycoprotein:A3113C(K1038T))	5	0.002	8	0.009											4	0.003							10	0.01	4	0.011	0.013	0.024
24676		A24676C|(surface_glycoprotein:A3114C(K1038N))	10	0.004	17	0.019	5	0.02									7	0.004							38	0.037	5	0.023	0.061	0.084
24677		A24677C|(surface_glycoprotein:A3115C(R1039R))	3	0.001	5	0.006											5	0.003							12	0.012	4	0.007	0.015	0.022
24679		A24679T|(surface_glycoprotein:A3117T(R1039S))			3	0.004	2	0.008									2	0.001							12	0.012	4	0.004	0.021	0.025
24680		G24680T|(surface_glycoprotein:G3118T(V1040F))	5	0.002	7	0.008																			11	0.011	3	0.01	0.011	0.021
24681		T24681G|(surface_glycoprotein:T3119G(V1040G))			5	0.006											2	0.001							8	0.008	3	0.006	0.009	0.015
24681		T24681A|(surface_glycoprotein:T3119A(V1040D))			5	0.006											4	0.003							13	0.013	3	0.006	0.016	0.022
24683		G24683T|(surface_glycoprotein:G3121T(D1041Y))	4	0.002	7	0.008											2	0.001							3	0.003	4	0.01	0.004	0.014
24684		A24684T|(surface_glycoprotein:A3122T(D1041V))	3	0.001	11	0.013																			10	0.01	3	0.014	0.01	0.024
24685		T24685G|(surface_glycoprotein:T3123G(D1041E))			6	0.007																			9	0.009	2	0.007	0.009	0.016
24685		T24685A|(surface_glycoprotein:T3123A(D1041E))	4	0.002	3	0.003	2	0.008									2	0.001							11	0.011	5	0.005	0.02	0.025
24690		G24690T|(surface_glycoprotein:G3128T(C1043F))	4	0.002	5	0.006																			11	0.011	3	0.008	0.011	0.019
24694		A24694T|(surface_glycoprotein:A3132T(G1044G))	3	0.001													6	0.004							11	0.011	3	0.001	0.015	0.016
24695		A24695C|(surface_glycoprotein:A3133C(K1045Q))			7	0.008											4	0.003							13	0.013	3	0.008	0.016	0.024
24695		A24695T|(surface_glycoprotein:A3133T(K1045*))	6	0.003	7	0.008	2	0.008									4	0.003							10	0.01	5	0.011	0.021	0.032
24697		G24697T|(surface_glycoprotein:G3135T(K1045N))	5	0.002	3	0.004											4	0.003							7	0.007	4	0.006	0.01	0.016
24700		C24700A|(surface_glycoprotein:C3138A(G1046G))	7	0.003	22	0.026											3	0.002							9	0.009	4	0.029	0.011	0.04
24701		T24701G|(surface_glycoprotein:T3139G(Y1047D))			4	0.005																			8	0.009	2	0.005	0.009	0.014
24707		C24707A|(surface_glycoprotein:C3145A(L1049I))			56	0.071																			69	0.023	2	0.071	0.023	0.094
24715		C24715A|(surface_glycoprotein:C3153A(S1051S))	12	0.002	6	0.008			42	0.001			59	0.001			23	0.001							21	0.005	6	0.01	0.008	0.018
24716		T24716G|(surface_glycoprotein:T3154G(F1052V))	24	0.003	6	0.009																			24	0.006	3	0.012	0.006	0.018
24732		C24732A|(surface_glycoprotein:C3170A(P1057H))	14	0.001	5	0.008	17	0.001	57	0.001			77	0.001			46	0.001							28	0.004	7	0.009	0.008	0.017
24741		T24741A|(surface_glycoprotein:T3179A(V1060E))	15	0.001			16	0.001	73	0.001			98	0.001			62	0.002	3	0.006					44	0.005	7	0.001	0.016	0.017
24743		G24743T|(surface_glycoprotein:G3181T(V1061F))	18	0.001	3	0.006	19	0.001	74	0.001			113	0.001			41	0.001	2	0.004					74	0.008	8	0.007	0.016	0.023
24748		C24748A|(surface_glycoprotein:C3186A(F1062L))	16	0.001	5	0.013	19	0.001																	23	0.002	4	0.014	0.003	0.017
24759		C24759A|(surface_glycoprotein:C3197A(T1066N))			15	0.052																			68	0.006	2	0.052	0.006	0.058
24764		G24764T|(surface_glycoprotein:G3202T(V1068F))	16	0.001	2	0.007			74	0.001			148	0.001					3	0.005					101	0.01	6	0.008	0.017	0.025
24765		T24765A|(surface_glycoprotein:T3203A(V1068D))	18	0.001			21	0.001	73	0.001			125	0.001			64	0.001	3	0.005					58	0.005	7	0.001	0.014	0.015
24767		C24767A|(surface_glycoprotein:C3205A(P1069T))	19	0.001			44	0.002	123	0.002			187	0.002			82	0.002	3	0.005					109	0.01	7	0.001	0.023	0.024
24772		A24772T|(surface_glycoprotein:A3210T(A1070A))																	4	0.006					101	0.009	2	0	0.015	0.015
24775		A24775C|(surface_glycoprotein:A3213C(Q1071H))	17	0.001			33	0.002	140	0.002			179	0.002			61	0.001	4	0.006					188	0.017	7	0.001	0.03	0.031
24776		G24776T|(surface_glycoprotein:G3214T(E1072*))	32	0.002			48	0.002	185	0.002			244	0.002			96	0.002	10	0.015					400	0.035	7	0.002	0.058	0.06
24780		A24780T|(surface_glycoprotein:A3218T(K1073M))	15	0.001			38	0.002	175	0.002			215	0.002			74	0.002	3	0.004					171	0.015	7	0.001	0.027	0.028
24781		G24781T|(surface_glycoprotein:G3219T(K1073N))	38	0.003			41	0.002	205	0.003			317	0.003			123	0.003	10	0.015					349	0.03	7	0.003	0.056	0.059
24783		A24783G|(surface_glycoprotein:A3221G(N1074S))																	678	0.991							1	0	0.991	0.991
24784		C24784A|(surface_glycoprotein:C3222A(N1074K))	22	0.002			21	0.001	116	0.001			159	0.001			60	0.001							103	0.008	6	0.002	0.012	0.014
24786		T24786A|(surface_glycoprotein:T3224A(F1075Y))	26	0.002			33	0.002	143	0.002			210	0.002			104	0.002	3	0.004					169	0.014	7	0.002	0.026	0.028
24788		A24788T|(surface_glycoprotein:A3226T(T1076S))																	2	0.003					147	0.012	2	0	0.015	0.015
24792		C24792A|(surface_glycoprotein:C3230A(T1077N))	21	0.001			31	0.001	125	0.002			180	0.001			90	0.002	2	0.003					56	0.004	7	0.001	0.013	0.014
24793		T24793A|(surface_glycoprotein:T3231A(T1077T))	27	0.002			38	0.002	143	0.002			230	0.002			115	0.002	4	0.005					97	0.008	7	0.002	0.021	0.023
24795		C24795A|(surface_glycoprotein:C3233A(A1078D))	25	0.002			28	0.001	126	0.002			220	0.002			82	0.002							100	0.008	6	0.002	0.015	0.017
24798		C24798A|(surface_glycoprotein:C3236A(P1079H))	20	0.001			36	0.002	161	0.002			206	0.002			106	0.002	5	0.007					196	0.015	7	0.001	0.03	0.031
24801		C24801A|(surface_glycoprotein:C3239A(A1080D))	31	0.002			49	0.002	143	0.002			219	0.002			94	0.002							114	0.009	6	0.002	0.017	0.019
24802		C24802A|(surface_glycoprotein:C3240A(A1080A))	24	0.002			32	0.001	135	0.002			182	0.001			72	0.001							94	0.007	6	0.002	0.012	0.014
24803		A24803C|(surface_glycoprotein:A3241C(I1081L))	31	0.002			48	0.002	236	0.003			282	0.002			98	0.002	3	0.004					63	0.005	7	0.002	0.018	0.02
24804		T24804G|(surface_glycoprotein:T3242G(I1081S))	62	0.004			82	0.004	507	0.006			633	0.005			217	0.004	17	0.022					614	0.048	7	0.004	0.089	0.093
24805		T24805A|(surface_glycoprotein:T3243A(I1081I))	19	0.001			26	0.001	124	0.002			173	0.001			72	0.001	4	0.005					74	0.006	7	0.001	0.016	0.017
24805		T24805G|(surface_glycoprotein:T3243G(I1081M))							116	0.001			151	0.001					5	0.006					133	0.011	4	0	0.019	0.019
24810		A24810T|(surface_glycoprotein:A3248T(H1083L))																	2	0.003					131	0.012	2	0	0.015	0.015
24811		T24811G|(surface_glycoprotein:T3249G(H1083Q))					30	0.002											4	0.006					128	0.012	3	0	0.02	0.02
24813		A24813T|(surface_glycoprotein:A3251T(D1084V))	16	0.001			17	0.001	98	0.002							37	0.001							107	0.01	5	0.001	0.014	0.015
24815		G24815T|(surface_glycoprotein:G3253T(G1085*))	17	0.001			19	0.001					124	0.001			43	0.001							112	0.01	5	0.001	0.013	0.014
24816		G24816T|(surface_glycoprotein:G3254T(G1085V))	15	0.001			25	0.002	112	0.002			151	0.001			60	0.002	8	0.011					175	0.016	7	0.001	0.034	0.035
24818		A24818C|(surface_glycoprotein:A3256C(K1086Q))	18	0.002			52	0.003	117	0.002			167	0.002			52	0.001	4	0.006					148	0.014	7	0.002	0.028	0.03
24820		A24820T|(surface_glycoprotein:A3258T(K1086N))	21	0.002			39	0.002	222	0.004			231	0.002			88	0.002	7	0.01					239	0.022	7	0.002	0.042	0.044
24821		G24821T|(surface_glycoprotein:G3259T(A1087S))	12	0.001			21	0.001	72	0.001			136	0.001			58	0.002	4	0.006					114	0.011	7	0.001	0.022	0.023
24823		A24823T|(surface_glycoprotein:A3261T(A1087A))																	6	0.009					204	0.019	2	0	0.028	0.028
24828		T24828A|(surface_glycoprotein:T3266A(F1089Y))	12	0.001					85	0.001			143	0.001			49	0.001	3	0.004					65	0.006	6	0.001	0.013	0.014
24828		T24828G|(surface_glycoprotein:T3266G(F1089C))					14450	0.992	146	0.002			225	0.002			70	0.002	9	0.013					194	0.018	6	0	1.029	1.029
24830		C24830A|(surface_glycoprotein:C3268A(P1090T))							87	0.001			151	0.001			43	0.001	2	0.003					94	0.009	5	0	0.015	0.015
24831		C24831A|(surface_glycoprotein:C3269A(P1090H))	24	0.002					104	0.002			181	0.002			55	0.002	6	0.009					138	0.013	6	0.002	0.028	0.03
24833		C24833A|(surface_glycoprotein:C3271A(R1091S))							74	0.001			98	0.001			51	0.002	3	0.004					140	0.014	5	0	0.022	0.022
24834		G24834T|(surface_glycoprotein:G3272T(R1091L))	13	0.001			18	0.001	66	0.001			121	0.001			39	0.001	4	0.006					91	0.009	7	0.001	0.019	0.02
24835		T24835A|(surface_glycoprotein:T3273A(R1091R))	16	0.001					88	0.001			117	0.001			42	0.001	3	0.004					138	0.014	6	0.001	0.021	0.022
24837		A24837T|(surface_glycoprotein:A3275T(E1092V))	20	0.002					76	0.001			122	0.001			40	0.001	7	0.01					120	0.012	6	0.002	0.025	0.027
24838		A24838C|(surface_glycoprotein:A3276C(E1092D))																	4	0.006					80	0.008	2	0	0.014	0.014
24838		A24838T|(surface_glycoprotein:A3276T(E1092D))					19	0.001											9	0.014					165	0.017	3	0	0.032	0.032
24839		G24839T|(surface_glycoprotein:G3277T(G1093C))	17	0.002			24	0.002	72	0.001			116	0.001			36	0.001							135	0.014	6	0.002	0.019	0.021
24840		G24840T|(surface_glycoprotein:G3278T(G1093V))	16	0.002			23	0.001	72	0.001			117	0.001			37	0.001	2	0.003					84	0.009	7	0.002	0.016	0.018
24844		C24844A|(surface_glycoprotein:C3282A(V1094V))	69	0.007	5	0.625	72	0.005	436	0.008	2	0.5	729	0.008	4	0.19	249	0.008	133	0.213					1802	0.195	10	0.632	1.127	1.759
24848		G24848T|(surface_glycoprotein:G3286T(V1096F))							67	0.001			108	0.001			44	0.001	3	0.005					76	0.008	5	0	0.016	0.016
24852		C24852A|(surface_glycoprotein:C3290A(S1097*))	13	0.001					61	0.001			98	0.001			45	0.001	8	0.013					123	0.013	6	0.001	0.029	0.03
24853		A24853T|(surface_glycoprotein:A3291T(S1097S))	10	0.001			19	0.001	61	0.001									3	0.005					63	0.007	5	0.001	0.014	0.015
24854		A24854T|(surface_glycoprotein:A3292T(N1098Y))	12	0.001			16	0.001	63	0.001			97	0.001			48	0.002	2	0.003					78	0.008	7	0.001	0.016	0.017
24855		A24855C|(surface_glycoprotein:A3293C(N1098T))							61	0.001			101	0.001					2	0.003					100	0.01	4	0	0.015	0.015
24855		A24855T|(surface_glycoprotein:A3293T(N1098I))	16	0.002			37	0.002	110	0.002			148	0.002			56	0.002	2	0.003					116	0.012	7	0.002	0.023	0.025
24858		G24858T|(surface_glycoprotein:G3296T(G1099V))	18	0.002			26	0.002	95	0.002			141	0.002			59	0.002							97	0.01	6	0.002	0.018	0.02
24859		C24859A|(surface_glycoprotein:C3297A(G1099G))	11	0.001			15	0.001	65	0.001			100	0.001			42	0.001	3	0.005					58	0.006	7	0.001	0.015	0.016
24864		A24864T|(surface_glycoprotein:A3302T(H1101L))	18	0.002			19	0.001	71	0.001			108	0.001			52	0.002	2	0.003					55	0.006	7	0.002	0.014	0.016
24864		A24864C|(surface_glycoprotein:A3302C(H1101P))	22	0.002			18	0.001	125	0.002			156	0.002			54	0.002	2	0.003					87	0.009	7	0.002	0.019	0.021
24867		G24867T|(surface_glycoprotein:G3305T(W1102L))	15	0.002			22	0.001	112	0.002			140	0.001			59	0.002	2	0.003					105	0.011	7	0.002	0.02	0.022
24868		G24868T|(surface_glycoprotein:G3306T(W1102C))	10	0.001			19	0.001	95	0.002			161	0.002			52	0.002	4	0.006					138	0.014	7	0.001	0.027	0.028
24870		T24870G|(surface_glycoprotein:T3308G(F1103C))					17	0.001	58	0.001			101	0.001					3	0.004					80	0.008	5	0	0.015	0.015
24872		G24872T|(surface_glycoprotein:G3310T(V1104L))	13	0.001			16	0.001	85	0.002			107	0.001			51	0.002	2	0.003					63	0.006	7	0.001	0.015	0.016
24878		C24878A|(surface_glycoprotein:C3316A(Q1106K))	12	0.001			15	0.001	60	0.001			91	0.001					6	0.01					86	0.009	6	0.001	0.022	0.023
24880		A24880C|(surface_glycoprotein:A3318C(Q1106H))	12	0.001			23	0.001	68	0.001			128	0.001			43	0.001	3	0.005					145	0.015	7	0.001	0.024	0.025
24881		A24881T|(surface_glycoprotein:A3319T(R1107W))	12	0.001			28	0.002	97	0.002			177	0.002			54	0.002	3	0.004					116	0.011	7	0.001	0.023	0.024
24882		G24882T|(surface_glycoprotein:G3320T(R1107M))	21	0.002			31	0.002	107	0.002			192	0.002			57	0.002	2	0.003					102	0.01	7	0.002	0.021	0.023
24883		G24883T|(surface_glycoprotein:G3321T(R1107S))	15	0.001			18	0.001	83	0.001			136	0.001			49	0.001	4	0.006					119	0.011	7	0.001	0.021	0.022
24884		A24884T|(surface_glycoprotein:A3322T(N1108Y))							76	0.001			123	0.001			55	0.002	3	0.004					71	0.007	5	0	0.015	0.015
24885		A24885C|(surface_glycoprotein:A3323C(N1108T))					28	0.002	75	0.001			146	0.002			35	0.001							82	0.008	5	0	0.014	0.014
24885		A24885T|(surface_glycoprotein:A3323T(N1108I))	14	0.001					82	0.001			107	0.001			54	0.002	2	0.003					65	0.006	6	0.001	0.013	0.014
24886		T24886A|(surface_glycoprotein:T3324A(N1108K))					28	0.002	105	0.002									3	0.004					85	0.008	4	0	0.016	0.016
24891		A24891C|(surface_glycoprotein:A3329C(Y1110S))	12	0.001			26	0.002	101	0.002			127	0.001			73	0.002	6	0.009					155	0.016	7	0.001	0.032	0.033
24893		G24893T|(surface_glycoprotein:G3331T(E1111*))	15	0.001			25	0.002	71	0.001			111	0.001			45	0.001	5	0.007					101	0.01	7	0.001	0.022	0.023
24894		A24894C|(surface_glycoprotein:A3332C(E1111A))	11	0.001			19	0.001	115	0.002							40	0.001	3	0.005					88	0.009	6	0.001	0.018	0.019
24895		A24895C|(surface_glycoprotein:A3333C(E1111D))	14	0.001			23	0.001	145	0.003			120	0.001			58	0.002							153	0.016	6	0.001	0.023	0.024
24896		C24896A|(surface_glycoprotein:C3334A(P1112T))	14	0.001			33	0.002	85	0.001			149	0.002			52	0.002	5	0.007					105	0.01	7	0.001	0.024	0.025
24897		C24897A|(surface_glycoprotein:C3335A(P1112Q))	22	0.002			18	0.001	73	0.001			110	0.001					3	0.004					89	0.009	6	0.002	0.016	0.018
24899		C24899A|(surface_glycoprotein:C3337A(Q1113K))	15	0.001					68	0.001									12	0.018					142	0.014	4	0.001	0.033	0.034
24901		A24901C|(surface_glycoprotein:A3339C(Q1113H))	23	0.002			51	0.003	210	0.003			205	0.002			87	0.002	2	0.003					150	0.014	7	0.002	0.027	0.029
24902		A24902C|(surface_glycoprotein:A3340C(I1114L))	70	0.006			134	0.007	552	0.009			582	0.006			219	0.006	8	0.011					262	0.024	7	0.006	0.063	0.069
24903		T24903A|(surface_glycoprotein:T3341A(I1114N))	16	0.001			27	0.001	104	0.002			149	0.001			45	0.001	11	0.015					387	0.035	7	0.001	0.055	0.056
24904		C24904A|(surface_glycoprotein:C3342A(I1114I))	12	0.001			26	0.001	75	0.001			139	0.001			49	0.001	13	0.018					235	0.021	7	0.001	0.043	0.044
24905		A24905T|(surface_glycoprotein:A3343T(I1115F))																	5	0.007					104	0.01	2	0	0.017	0.017
24906		T24906G|(surface_glycoprotein:T3344G(I1115S))	21	0.002			42	0.002	141	0.002			148	0.001			48	0.001							83	0.008	6	0.002	0.014	0.016
24906		T24906A|(surface_glycoprotein:T3344A(I1115N))																	6	0.008					127	0.012	2	0	0.02	0.02
24909		C24909A|(surface_glycoprotein:C3347A(T1116N))	14	0.001			23	0.001	87	0.001			164	0.002			43	0.001	11	0.015					239	0.022	7	0.001	0.042	0.043
24910	RATG13	T24910A|(surface_glycoprotein:T3348A(T1116T))																	12	0.016					192	0.017	2	0	0.033	0.033
24911		A24911C|(surface_glycoprotein:A3349C(T1117P))	13	0.001			30	0.002	104	0.002							49	0.001	4	0.005					111	0.01	6	0.001	0.02	0.021
24912		C24912A|(surface_glycoprotein:C3350A(T1117K))							69	0.001			110	0.001			46	0.001	3	0.004					106	0.009	5	0	0.016	0.016
24913		A24913C|(surface_glycoprotein:A3351C(T1117T))	22	0.002			53	0.003	189	0.003			307	0.003			88	0.002	9	0.013					283	0.026	7	0.002	0.05	0.052
24914		G24914C|(surface_glycoprotein:G3352C(D1118H))					21	0.001	73	0.001	3	0.75			5	0.208			6	0.008					202	0.019	6	0	0.987	0.987
24914		G24914T|(surface_glycoprotein:G3352T(D1118Y))	19	0.002			43	0.002	84	0.001			100018	0.993			64	0.002	12	0.017					377	0.035	7	0.002	1.05	1.052
24916		C24916A|(surface_glycoprotein:C3354A(D1118E))	14	0.001			21	0.001	100	0.002							40	0.001	11	0.015					236	0.022	6	0.001	0.041	0.042
24917		A24917C|(surface_glycoprotein:A3355C(N1119H))	15	0.001			36	0.002	111	0.002			300	0.003			65	0.002	8	0.011					114	0.011	7	0.001	0.031	0.032
24918		A24918C|(surface_glycoprotein:A3356C(N1119T))	55	0.005			93	0.005	354	0.005			403	0.004			150	0.004	10	0.014					257	0.024	7	0.005	0.056	0.061
24919		C24919A|(surface_glycoprotein:C3357A(N1119K))	12	0.001			18	0.001	79	0.001			126	0.001			42	0.001	9	0.013					172	0.016	7	0.001	0.033	0.034
24920		A24920C|(surface_glycoprotein:A3358C(T1120P))	46	0.004			93	0.005	392	0.006			281	0.003			143	0.004	4	0.006					215	0.02	7	0.004	0.044	0.048
24921		C24921A|(surface_glycoprotein:C3359A(T1120K))					25	0.001	74	0.001			111	0.001			48	0.001	12	0.017					228	0.021	6	0	0.042	0.042
24922		A24922C|(surface_glycoprotein:A3360C(T1120T))	17	0.001			35	0.002	143	0.002							65	0.002	2	0.003					150	0.014	6	0.001	0.023	0.024
24922		A24922T|(surface_glycoprotein:A3360T(T1120T))	18	0.001			32	0.002	132	0.002			185	0.002			67	0.002	11	0.015					243	0.023	7	0.001	0.046	0.047
24923		T24923G|(surface_glycoprotein:T3361G(F1121V))	21	0.002			53	0.003	155	0.002			173	0.002			52	0.001	7	0.01					120	0.011	7	0.002	0.029	0.031
24923		T24923A|(surface_glycoprotein:T3361A(F1121I))	27	0.002			58	0.003	265	0.004			208	0.002			96	0.003	14	0.02					263	0.025	7	0.002	0.057	0.059
24924		T24924G|(surface_glycoprotein:T3362G(F1121C))	31	0.003			60	0.003	194	0.003			187	0.002			80	0.002	4	0.006					151	0.014	7	0.003	0.03	0.033
24926		G24926T|(surface_glycoprotein:G3364T(V1122L))	14	0.001					73	0.001			103	0.001											124	0.012	4	0.001	0.014	0.015
24930		C24930A|(surface_glycoprotein:C3368A(S1123Y))	27	0.003			21	0.001	174	0.003			242	0.003			111	0.003	24	0.039					543	0.058	7	0.003	0.107	0.11
24932		G24932T|(surface_glycoprotein:G3370T(G1124C))	15	0.001			29	0.002	127	0.002			165	0.002			66	0.002	3	0.005					78	0.008	7	0.001	0.021	0.022
24933		G24933T|(surface_glycoprotein:G3371T(G1124V))	12	0.001			27	0.002	101	0.002			135	0.001			60	0.002	8	0.013					131	0.014	7	0.001	0.034	0.035
24935		A24935T|(surface_glycoprotein:A3373T(N1125Y))	13	0.001			20	0.001	66	0.001			100	0.001					3	0.005					53	0.006	6	0.001	0.014	0.015
24936		A24936T|(surface_glycoprotein:A3374T(N1125I))	22	0.002			30	0.002	94	0.002			147	0.002			74	0.002							66	0.007	6	0.002	0.015	0.017
24937		C24937A|(surface_glycoprotein:C3375A(N1125K))															44	0.001	3	0.005					95	0.01	3	0	0.016	0.016
24939		G24939T|(surface_glycoprotein:G3377T(C1126F))	14	0.001					65	0.001			98	0.001					3	0.005					60	0.007	5	0.001	0.014	0.015
24941		G24941T|(surface_glycoprotein:G3379T(D1127Y))	13	0.001			25	0.002	66	0.001			116	0.001			42	0.001	6	0.01					81	0.009	7	0.001	0.024	0.025
24942		A24942T|(surface_glycoprotein:A3380T(D1127V))	16	0.002			28	0.002	91	0.002			116	0.001			76	0.002	7	0.012					118	0.013	7	0.002	0.032	0.034
24944		G24944T|(surface_glycoprotein:G3382T(V1128F))	13	0.001			21	0.001	93	0.002			133	0.001			50	0.001	8	0.014					144	0.016	7	0.001	0.035	0.036
24947		G24947T|(surface_glycoprotein:G3385T(V1129L))					21	0.001	90	0.002			136	0.001			59	0.002	6	0.01					132	0.015	6	0	0.031	0.031
24949		A24949T|(surface_glycoprotein:A3387T(V1129V))	14	0.001			26	0.002	77	0.001			139	0.002			47	0.001	5	0.009					107	0.012	7	0.001	0.027	0.028
24952		A24952T|(surface_glycoprotein:A3390T(I1130I))							81	0.001							37	0.001	6	0.01					80	0.009	4	0	0.021	0.021
24953		G24953T|(surface_glycoprotein:G3391T(G1131*))	20	0.002			32	0.002	127	0.002			208	0.002			77	0.002	10	0.017					166	0.018	7	0.002	0.043	0.045
24954		G24954T|(surface_glycoprotein:G3392T(G1131V))	19	0.002			37	0.002	147	0.003			148	0.002			64	0.002	4	0.007					124	0.014	7	0.002	0.03	0.032
24955		A24955T|(surface_glycoprotein:A3393T(G1131G))	16	0.001			22	0.001	91	0.002			143	0.001			54	0.002	3	0.005					65	0.007	7	0.001	0.018	0.019
24956		A24956C|(surface_glycoprotein:A3394C(I1132L))	21	0.002			28	0.002	93	0.002			132	0.001			56	0.002							77	0.009	6	0.002	0.016	0.018
24956		A24956T|(surface_glycoprotein:A3394T(I1132F))	24	0.002			28	0.002	146	0.003			229	0.002			100	0.003	5	0.009					99	0.011	7	0.002	0.03	0.032
24961		C24961A|(surface_glycoprotein:C3399A(V1133V))	19	0.002			20	0.001	85	0.001			150	0.002			47	0.001	10	0.017					200	0.022	7	0.002	0.044	0.046
24964		C24964A|(surface_glycoprotein:C3402A(N1134K))					22	0.001					112	0.001			42	0.001	5	0.008					102	0.011	5	0	0.022	0.022
24967		C24967A|(surface_glycoprotein:C3405A(N1135K))							74	0.001			107	0.001					4	0.007					75	0.008	4	0	0.017	0.017
24968		A24968T|(surface_glycoprotein:A3406T(T1136S))	13	0.001			24	0.001	100	0.002			123	0.001			63	0.002	3	0.005					36	0.004	7	0.001	0.015	0.016
24970		A24970T|(surface_glycoprotein:A3408T(T1136T))	21	0.002			25	0.001	86	0.001			137	0.001			53	0.001	5	0.009					68	0.008	7	0.002	0.021	0.023
24971		G24971T|(surface_glycoprotein:G3409T(V1137F))	22	0.002			33	0.002	97	0.002			171	0.002			69	0.002	4	0.007					68	0.008	7	0.002	0.023	0.025
24975		A24975T|(surface_glycoprotein:A3413T(Y1138F))					25	0.001	102	0.002			147	0.001			57	0.002	2	0.004					55	0.006	6	0	0.016	0.016
24980		C24980A|(surface_glycoprotein:C3418A(P1140T))					20	0.001	88	0.002			149	0.002			52	0.002	4	0.008					99	0.012	6	0	0.027	0.027
24981		C24981A|(surface_glycoprotein:C3419A(P1140H))	17	0.002			20	0.001	73	0.001			134	0.001			56	0.002							81	0.011	6	0.002	0.016	0.018
24982		T24982A|(surface_glycoprotein:T3420A(P1140P))	13	0.001			46	0.003	143	0.003			148	0.002			66	0.002							80	0.012	6	0.001	0.022	0.023
24983		T24983G|(surface_glycoprotein:T3421G(L1141V))	14	0.002			39	0.003	84	0.002			171	0.002			53	0.002							40	0.006	6	0.002	0.015	0.017
24984		T24984A|(surface_glycoprotein:T3422A(L1141*))																	2	0.005					62	0.009	2	0	0.014	0.014
24985		G24985T|(surface_glycoprotein:G3423T(L1141F))	13	0.001			29	0.002	105	0.002			174	0.002			96	0.003							62	0.009	6	0.001	0.018	0.019
24986		C24986A|(surface_glycoprotein:C3424A(Q1142K))	9	0.001			22	0.002	57	0.001			122	0.001			46	0.002							59	0.009	6	0.001	0.015	0.016
24988		A24988T|(surface_glycoprotein:A3426T(Q1142H))	13	0.001			16	0.001	68	0.001			110	0.001			48	0.002	3	0.007					29	0.004	7	0.001	0.016	0.017
24988		A24988C|(surface_glycoprotein:A3426C(Q1142H))	13	0.001			35	0.003	89	0.002			131	0.002			51	0.002	2	0.005					66	0.01	7	0.001	0.024	0.025
24989		C24989A|(surface_glycoprotein:C3427A(P1143T))	13	0.001			28	0.002	87	0.002			145	0.002			66	0.002	5	0.012					111	0.016	7	0.001	0.036	0.037
24990		C24990A|(surface_glycoprotein:C3428A(P1143H))					23	0.002	73	0.002			126	0.002			55	0.002	2	0.005					66	0.009	6	0	0.022	0.022
24994		A24994T|(surface_glycoprotein:A3432T(E1144D))					20	0.001	66	0.001			117	0.001			64	0.001	2	0.005					64	0.007	6	0	0.016	0.016
24995		T24995A|(surface_glycoprotein:T3433A(L1145I))															64	0.001	2	0.005					93	0.01	3	0	0.016	0.016
25001		T25001A|(surface_glycoprotein:T3439A(S1147T))	16	0.001			15	0.001	59	0.002			99	0.001			77	0.001							64	0.008	6	0.001	0.013	0.014
25007		A25007T|(surface_glycoprotein:A3445T(K1149*))	19	0.001			17	0.001	65	0.002			136	0.002					2	0.006					39	0.004	6	0.001	0.015	0.016
25009		G25009T|(surface_glycoprotein:G3447T(K1149N))					15	0.001	52	0.001			131	0.002			98	0.002							75	0.008	5	0	0.014	0.014
25011		A25011T|(surface_glycoprotein:A3449T(E1150V))					16	0.002	51	0.002			96	0.002			63	0.001	4	0.014					43	0.005	6	0	0.026	0.026
25012		G25012T|(surface_glycoprotein:G3450T(E1150D))	17	0.001			17	0.002	72	0.002			119	0.002			89	0.001	3	0.011					58	0.007	7	0.001	0.025	0.026
25014		A25014T|(surface_glycoprotein:A3452T(E1151V))					20	0.002	50	0.002			89	0.001					2	0.007					35	0.004	5	0	0.016	0.016
25016		T25016C|(surface_glycoprotein:T3454C(L1152L))	816	0.052	219	0.898																					2	0.95	0	0.95
25019		G25019A|(surface_glycoprotein:G3457A(D1153N))	11674	0.752	238	0.975																					2	1.727	0	1.727
25024		A25024T|(surface_glycoprotein:A3462T(K1154N))					10	0.001	31	0.001	3	0.007	56	0.001											38	0.005	5	0	0.015	0.015
25028		T25028A|(surface_glycoprotein:T3466A(F1156I))	21	0.001			12	0.001	66	0.002	2	0.004	93	0.002			124	0.002							43	0.005	7	0.001	0.016	0.017
25033		G25033T|(surface_glycoprotein:G3471T(K1157N))	20	0.001			12	0.001	28	0.001	5	0.011	77	0.001			119	0.002							100	0.012	7	0.001	0.028	0.029
25035		A25035C|(surface_glycoprotein:A3473C(N1158T))	21	0.001			44	0.005	163	0.006			348	0.007			112	0.002							73	0.009	6	0.001	0.029	0.03
25036		T25036A|(surface_glycoprotein:T3474A(N1158K))	24	0.001	3	0.011					3	0.006					111	0.002							43	0.005	5	0.012	0.013	0.025
25042		A25042C|(surface_glycoprotein:A3480C(T1160T))	17	0.001			20	0.003	86	0.004			111	0.002			62	0.001							29	0.004	6	0.001	0.014	0.015
25043		T25043A|(surface_glycoprotein:T3481A(S1161T))	21	0.001							3	0.006					104	0.002							54	0.007	4	0.001	0.015	0.016
25048	RATG13	A25048T|(surface_glycoprotein:A3486T(P1162P))			28	0.09													2	0.013					21	0.003	3	0.09	0.016	0.106
25049		G25049T|(surface_glycoprotein:G3487T(D1163Y))	16	0.001							2	0.004					71	0.001							66	0.008	4	0.001	0.013	0.014
25051		T25051G|(surface_glycoprotein:T3489G(D1163E))	44	0.003	2	0.006					9	0.017					292	0.005							241	0.031	5	0.009	0.053	0.062
25052		G25052T|(surface_glycoprotein:G3490T(V1164F))			2	0.006					4	0.007					85	0.001							64	0.008	4	0.006	0.016	0.022
25053		T25053G|(surface_glycoprotein:T3491G(V1164G))	30	0.002							4	0.007					217	0.004							35	0.005	4	0.002	0.016	0.018
25055		G25055T|(surface_glycoprotein:G3493T(D1165Y))									4	0.007					96	0.002							46	0.006	3	0	0.015	0.015
25056		A25056T|(surface_glycoprotein:GAT3493-3495GTG(D1165V))			6	0.019																					1	0.019	0	0.019
25056		A25056T|(surface_glycoprotein:A3494T(D1165V))	1052	0.068	308	0.972	5	0.001					30	0.001			60	0.001							49	0.007	6	1.04	0.01	1.05
25057		T25057G|(surface_glycoprotein:GAT3493-3495GTG(D1165V))			6	0.018																					1	0.018	0	0.018
25057		T25057G|(surface_glycoprotein:T3495G(D1165E))	70	0.005							20	0.036					254	0.004							327	0.045	4	0.005	0.085	0.09
25058		T25058G|(surface_glycoprotein:T3496G(L1166V))	26	0.002							2	0.004					91	0.002							59	0.008	4	0.002	0.014	0.016
25061		G25061T|(surface_glycoprotein:G3499T(G1167C))	21	0.001	2	0.006					5	0.009					134	0.002							59	0.008	5	0.007	0.019	0.026
25062		G25062T|(surface_glycoprotein:G3500T(G1167V))	26	0.002	3	0.009			14	0.001	11	0.019					148	0.003							112	0.016	6	0.011	0.039	0.05
25064		G25064T|(surface_glycoprotein:G3502T(D1168Y))	17	0.001					12	0.002	2	0.003	21	0.002			94	0.002							46	0.007	6	0.001	0.016	0.017
25068		T25068G|(surface_glycoprotein:T3506G(I1169S))									3	0.005													58	0.009	2	0	0.014	0.014
25069		C25069A|(surface_glycoprotein:C3507A(I1169I))	17	0.001							4	0.007					112	0.002							31	0.005	4	0.001	0.014	0.015
25070		T25070A|(surface_glycoprotein:T3508A(S1170T))	24	0.002	3	0.009											113	0.002							38	0.006	4	0.011	0.008	0.019
25073		G25073T|(surface_glycoprotein:G3511T(G1171C))	20	0.001							4	0.006					83	0.002							30	0.005	4	0.001	0.013	0.014
25074		G25074T|(surface_glycoprotein:G3512T(G1171V))	41	0.003	4	0.012					7	0.011					163	0.003							128	0.02	5	0.015	0.034	0.049
25075		C25075A|(surface_glycoprotein:C3513A(G1171G))	26	0.002							9	0.014					117	0.002							36	0.006	4	0.002	0.022	0.024
25077		T25077G|(surface_glycoprotein:T3515G(I1172S))									3	0.005													78	0.012	2	0	0.017	0.017
25080		A25080T|(surface_glycoprotein:A3518T(N1173I))	16	0.001	3	0.009					9	0.014					54	0.001							126	0.019	5	0.01	0.034	0.044
25081		T25081A|(surface_glycoprotein:T3519A(N1173K))	28	0.002							3	0.005					147	0.003							63	0.009	4	0.002	0.017	0.019
25082		G25082T|(surface_glycoprotein:G3520T(A1174S))	28	0.002							11	0.017					166	0.003							92	0.014	4	0.002	0.034	0.036
25083		C25083A|(surface_glycoprotein:C3521A(A1174D))	46	0.003							7	0.011					227	0.004							122	0.018	4	0.003	0.033	0.036
25085		T25085G|(surface_glycoprotein:T3523G(S1175A))			3	0.008																			76	0.011	2	0.008	0.011	0.019
25085		T25085A|(surface_glycoprotein:T3523A(S1175T))	23	0.002	2	0.006					9	0.014					160	0.003							84	0.012	5	0.008	0.029	0.037
25088		G25088T|(surface_glycoprotein:G3526T(V1176F))	20	0.001	34	0.089					6	0.009					63	0.001							53	0.007	5	0.09	0.017	0.107
25091		G25091T|(surface_glycoprotein:G3529T(V1177L))			2	0.005					6	0.009													59	0.008	3	0.005	0.017	0.022
25094		A25094T|(surface_glycoprotein:A3532T(N1178Y))									3	0.007													43	0.008	2	0	0.015	0.015
25096		C25096A|(surface_glycoprotein:C3534A(N1178K))	17	0.002							8	0.017					43	0.001							71	0.012	4	0.002	0.03	0.032
25098		T25098A|(surface_glycoprotein:T3536A(I1179N))	11	0.001	2	0.007					4	0.009					60	0.002							59	0.01	5	0.008	0.021	0.029
25099		T25099A|(surface_glycoprotein:T3537A(I1179I))	27	0.003							2	0.004					70	0.002							111	0.02	4	0.003	0.026	0.029
25100		C25100A|(surface_glycoprotein:C3538A(Q1180K))	17	0.002	7	0.024					5	0.011					56	0.002							79	0.014	5	0.026	0.027	0.053
25102		A25102C|(surface_glycoprotein:A3540C(Q1180H))			2	0.007					2	0.004													49	0.009	3	0.007	0.013	0.02
25104		A25104C|(surface_glycoprotein:A3542C(K1181T))	10	0.001	2	0.008					6	0.014					38	0.001							68	0.013	5	0.009	0.028	0.037
25105		A25105T|(surface_glycoprotein:A3543T(K1181N))	20	0.002							2	0.005					50	0.002							66	0.013	4	0.002	0.02	0.022
25106		G25106C|(surface_glycoprotein:G3544C(E1182Q))									4	0.009													70	0.014	2	0	0.023	0.023
25106		G25106T|(surface_glycoprotein:G3544T(E1182*))	16	0.002	6	0.025					6	0.014					63	0.002							136	0.027	5	0.027	0.043	0.07
25110		T25110A|(surface_glycoprotein:T3548A(I1183N))			2	0.008											42	0.001							25	0.005	3	0.008	0.006	0.014
25110		T25110G|(surface_glycoprotein:T3548G(I1183S))			3	0.012					3	0.007					36	0.001							67	0.013	4	0.012	0.021	0.033
25112		G25112T|(surface_glycoprotein:G3550T(D1184Y))	11	0.001	3	0.012					6	0.014					41	0.001							75	0.015	5	0.013	0.03	0.043
25115		C25115A|(surface_glycoprotein:C3553A(R1185S))									4	0.01					73	0.002							31	0.006	3	0	0.018	0.018
25116		G25116T|(surface_glycoprotein:G3554T(R1185L))	12	0.001							2	0.005					56	0.002							45	0.009	4	0.001	0.016	0.017
25116		G25116A|(surface_glycoprotein:G3554A(R1185H))	5266	0.623	242	0.992																					2	1.615	0	1.615
25117		C25117A|(surface_glycoprotein:C3555A(R1185R))									4	0.009					53	0.002							41	0.008	3	0	0.019	0.019
25118		C25118A|(surface_glycoprotein:C3556A(L1186I))	14	0.002	2	0.007					4	0.009					67	0.002							38	0.007	5	0.009	0.018	0.027
25119		T25119A|(surface_glycoprotein:T3557A(L1186H))	13	0.001							3	0.007					44	0.001							48	0.009	4	0.001	0.017	0.018
25121		A25121T|(surface_glycoprotein:A3559T(N1187Y))			3	0.011											40	0.001							21	0.004	3	0.011	0.005	0.016
25122		A25122T|(surface_glycoprotein:A3560T(N1187I))			2	0.007											37	0.001							40	0.007	3	0.007	0.008	0.015
25122		A25122C|(surface_glycoprotein:A3560C(N1187T))	13	0.001	2	0.007					4	0.009					35	0.001							91	0.016	5	0.008	0.026	0.034
25123		T25123G|(surface_glycoprotein:T3561G(N1187K))	20	0.002													59	0.002							72	0.013	3	0.002	0.015	0.017
25124		G25124T|(surface_glycoprotein:G3562T(E1188*))	16	0.002	2	0.007											44	0.001							48	0.009	4	0.009	0.01	0.019
25125		A25125T|(surface_glycoprotein:A3563T(E1188V))	11	0.001	3	0.011					2	0.005					52	0.002							44	0.008	5	0.012	0.015	0.027
25126		G25126T|(surface_glycoprotein:G3564T(E1188D))	19	0.002							2	0.005					51	0.002							43	0.008	4	0.002	0.015	0.017
25127		G25127T|(surface_glycoprotein:G3565T(V1189F))	13	0.001	4	0.014					3	0.007					56	0.002							84	0.015	5	0.015	0.024	0.039
25130		G25130T|(surface_glycoprotein:G3568T(A1190S))	12	0.001	2	0.007					2	0.005					51	0.002							39	0.007	5	0.008	0.014	0.022
25131		C25131A|(surface_glycoprotein:C3569A(A1190D))	25	0.003													78	0.002							48	0.009	3	0.003	0.011	0.014
25132		C25132A|(surface_glycoprotein:C3570A(A1190A))	19	0.002	3	0.011					5	0.011					69	0.002							76	0.014	5	0.013	0.027	0.04
25135		G25135T|(surface_glycoprotein:G3573T(K1191N))	22	0.002	4	0.015					8	0.019					110	0.003							213	0.039	5	0.017	0.061	0.078
25139		T25139A|(surface_glycoprotein:T3577A(L1193I))	15	0.002							3	0.007					40	0.001							36	0.007	4	0.002	0.015	0.017
25140		T25140A|(surface_glycoprotein:T3578A(L1193*))									4	0.009					33	0.001							33	0.006	3	0	0.016	0.016
25143		A25143T|(surface_glycoprotein:A3581T(N1194I))									7	0.017					38	0.001							51	0.01	3	0	0.028	0.028
25145		G25145T|(surface_glycoprotein:G3583T(E1195*))	21	0.002							7	0.017					61	0.002							53	0.01	4	0.002	0.029	0.031
25148		T25148A|(surface_glycoprotein:T3586A(S1196T))	9	0.001							2	0.005					33	0.001							50	0.01	4	0.001	0.016	0.017
25149		C25149A|(surface_glycoprotein:C3587A(S1196Y))	11	0.001	3	0.012					3	0.007					32	0.001							34	0.007	5	0.013	0.015	0.028
25151		C25151A|(surface_glycoprotein:C3589A(L1197I))	10	0.001	2	0.008					2	0.005					41	0.001							51	0.01	5	0.009	0.016	0.025
25152		T25152A|(surface_glycoprotein:T3590A(L1197H))	10	0.001							6	0.015													66	0.013	3	0.001	0.028	0.029
25153		C25153A|(surface_glycoprotein:C3591A(L1197L))	14	0.002							2	0.005					33	0.001							46	0.009	4	0.002	0.015	0.017
25154		A25154T|(surface_glycoprotein:A3592T(I1198F))			3	0.012					2	0.005													39	0.007	3	0.012	0.012	0.024
25155		T25155A|(surface_glycoprotein:T3593A(I1198N))	11	0.001	4	0.017					4	0.01					35	0.001							58	0.011	5	0.018	0.022	0.04
25156		C25156A|(surface_glycoprotein:C3594A(I1198I))	16	0.002							4	0.01					49	0.002							27	0.005	4	0.002	0.017	0.019
25157		G25157T|(surface_glycoprotein:G3595T(D1199Y))	17	0.002	2	0.008					4	0.01					57	0.002							99	0.019	5	0.01	0.031	0.041
25159		T25159A|(surface_glycoprotein:T3597A(D1199E))									3	0.007													41	0.008	2	0	0.015	0.015
25160		C25160A|(surface_glycoprotein:CTC3598-3600ATA(L1200I))			8	0.034																					1	0.034	0	0.034
25160		C25160A|(surface_glycoprotein:C3598A(L1200I))									15	0.037					59	0.002							160	0.031	3	0	0.07	0.07
25161		T25161A|(surface_glycoprotein:T3599A(L1200H))									3	0.008													69	0.014	2	0	0.022	0.022
25162		C25162A|(surface_glycoprotein:CTC3598-3600ATA(L1200I))			8	0.036																					1	0.036	0	0.036
25162		C25162A|(surface_glycoprotein:C3600A(L1200L))	607	0.065	214	0.955											47	0.002							21	0.004	4	1.02	0.006	1.026
25163		C25163A|(surface_glycoprotein:CAA3601-3603AAT(Q1201N))			4	0.018																					1	0.018	0	0.018
25163		C25163A|(surface_glycoprotein:C3601A(Q1201K))	611	0.065	216	0.964					3	0.008					50	0.002							80	0.015	5	1.029	0.025	1.054
25165		A25165C|(surface_glycoprotein:A3603C(Q1201H))									2	0.005													56	0.011	2	0	0.016	0.016
25165		A25165T|(surface_glycoprotein:CAA3601-3603AAT(Q1201N))			4	0.016																					1	0.016	0	0.016
25166		G25166C|(surface_glycoprotein:G3604C(E1202Q))									4	0.011													37	0.007	2	0	0.018	0.018
25166		G25166T|(surface_glycoprotein:G3604T(E1202*))	40	0.004	18	0.071					34	0.091					115	0.004							671	0.13	5	0.075	0.225	0.3
25168		A25168C|(surface_glycoprotein:A3606C(E1202D))	14	0.001							4	0.011													33	0.006	3	0.001	0.017	0.018
25169		C25169A|(surface_glycoprotein:C3607A(L1203I))	11	0.001	14	0.053					14	0.038					64	0.002							203	0.039	5	0.054	0.079	0.133
25170		T25170A|(surface_glycoprotein:T3608A(L1203H))			2	0.008					2	0.005													34	0.007	3	0.008	0.012	0.02
25171		T25171G|(surface_glycoprotein:T3609G(L1203L))	15	0.002	3	0.011											31	0.001							101	0.02	4	0.013	0.021	0.034
25172		G25172T|(surface_glycoprotein:G3610T(G1204*))	17	0.002	2	0.008					4	0.011					57	0.002							65	0.013	5	0.01	0.026	0.036
25173		G25173T|(surface_glycoprotein:G3611T(G1204V))	16	0.002	9	0.034					13	0.035					59	0.002							141	0.028	5	0.036	0.065	0.101
25176		A25176T|(surface_glycoprotein:A3614T(K1205M))	12	0.001	2	0.008					4	0.011					32	0.001							80	0.016	5	0.009	0.028	0.037
25177		G25177T|(surface_glycoprotein:G3615T(K1205N))	10	0.001	5	0.019					6	0.016					58	0.002							106	0.02	5	0.02	0.038	0.058
25178		T25178A|(surface_glycoprotein:T3616A(Y1206N))	11	0.001							3	0.008					33	0.001							31	0.006	4	0.001	0.015	0.016
25179		A25179T|(surface_glycoprotein:A3617T(Y1206F))			4	0.015					6	0.016													117	0.022	3	0.015	0.038	0.053
25181		G25181T|(surface_glycoprotein:G3619T(E1207*))	11	0.001							7	0.019					40	0.001							65	0.012	4	0.001	0.032	0.033
25182		A25182C|(surface_glycoprotein:A3620C(E1207A))			5	0.018																			47	0.009	2	0.018	0.009	0.027
25182		A25182T|(surface_glycoprotein:A3620T(E1207V))			2	0.007					6	0.015													79	0.015	3	0.007	0.03	0.037
25183		G25183T|(surface_glycoprotein:G3621T(E1207D))	14	0.001	4	0.014					3	0.007					61	0.002							63	0.012	5	0.015	0.021	0.036
25185		A25185C|(surface_glycoprotein:A3623C(Q1208P))									3	0.007													43	0.008	2	0	0.015	0.015
25185		A25185T|(surface_glycoprotein:A3623T(Q1208L))			5	0.018					10	0.025					34	0.001							133	0.026	4	0.018	0.052	0.07
25186		G25186T|(surface_glycoprotein:G3624T(Q1208H))	13	0.001	5	0.017					11	0.026					51	0.002							103	0.019	5	0.018	0.047	0.065
25188		A25188T|(surface_glycoprotein:A3626T(Y1209F))	15	0.001	2	0.007					3	0.007					61	0.002							78	0.014	5	0.008	0.023	0.031
25189		T25189A|(surface_glycoprotein:T3627A(Y1209*))			2	0.007																			38	0.007	2	0.007	0.007	0.014
25190		A25190T|(surface_glycoprotein:A3628T(I1210L))									4	0.009					33	0.001							59	0.011	3	0	0.021	0.021
25191		T25191A|(surface_glycoprotein:T3629A(I1210K))			6	0.02					7	0.016													115	0.022	3	0.02	0.038	0.058
25193		A25193C|(surface_glycoprotein:A3631C(K1211Q))	17	0.002							2	0.005					72	0.002							26	0.005	4	0.002	0.012	0.014
25194		A25194C|(surface_glycoprotein:A3632C(K1211T))	28	0.003							4	0.01					129	0.004							87	0.017	4	0.003	0.031	0.034
25195		A25195T|(surface_glycoprotein:A3633T(K1211N))			5	0.018					5	0.013													69	0.014	3	0.018	0.027	0.045
25195		A25195C|(surface_glycoprotein:A3633C(K1211N))	38	0.004	8	0.029					9	0.023					106	0.004							190	0.039	5	0.033	0.066	0.099
25196		T25196G|(surface_glycoprotein:T3634G(W1212G))	17	0.002	2	0.008					8	0.021					67	0.002							108	0.023	5	0.01	0.046	0.056
25197		G25197T|(surface_glycoprotein:G3635T(W1212L))	12	0.001							3	0.008					38	0.001							46	0.01	4	0.001	0.019	0.02
25198		G25198T|(surface_glycoprotein:G3636T(W1212C))	16	0.002							3	0.008					60	0.002							55	0.012	4	0.002	0.022	0.024
25199		C25199A|(surface_glycoprotein:C3637A(P1213T))	14	0.002	3	0.011					3	0.008					40	0.001							29	0.006	5	0.013	0.015	0.028
25200		C25200A|(surface_glycoprotein:CCA3637-3639CAC(P1213H))			2	0.008					3	0.008													17	0.004	3	0.008	0.012	0.02
25200		C25200A|(surface_glycoprotein:C3638A(P1213Q))			5	0.019					2	0.005					38	0.001							93	0.02	4	0.019	0.026	0.045
25201		A25201C|(surface_glycoprotein:CCA3637-3639CAC(P1213H))			2	0.008					3	0.008													17	0.004	3	0.008	0.012	0.02
25201		A25201C|(surface_glycoprotein:A3639C(P1213P))	26	0.003	3	0.011					4	0.011					70	0.002							90	0.019	5	0.014	0.032	0.046
25201		A25201T|(surface_glycoprotein:A3639T(P1213P))	16	0.002	5	0.019					3	0.008					32	0.001							95	0.02	5	0.021	0.029	0.05
25202		T25202G|(surface_glycoprotein:T3640G(W1214G))	121	0.013	21	0.08					21	0.055					295	0.01							238	0.049	5	0.093	0.114	0.207
25204		G25204T|(surface_glycoprotein:G3642T(W1214C))									2	0.005					37	0.001							83	0.017	3	0	0.023	0.023
25205		T25205G|(surface_glycoprotein:T3643G(Y1215D))	27	0.003							3	0.008					73	0.002							25	0.005	4	0.003	0.015	0.018
25205		T25205A|(surface_glycoprotein:T3643A(Y1215N))									2	0.005													83	0.017	2	0	0.022	0.022
25206		A25206C|(surface_glycoprotein:A3644C(Y1215S))	10	0.001	2	0.007					3	0.008													43	0.008	4	0.008	0.016	0.024
25207		C25207A|(surface_glycoprotein:C3645A(Y1215*))			10	0.038					9	0.023					41	0.001							168	0.033	4	0.038	0.057	0.095
25208		A25208T|(surface_glycoprotein:A3646T(I1216F))	14	0.001							9	0.022					61	0.002							109	0.021	4	0.001	0.045	0.046
25209		T25209G|(surface_glycoprotein:T3647G(I1216S))	18	0.001	3	0.009					3	0.006					58	0.001							76	0.013	5	0.01	0.02	0.03
25211		T25211G|(surface_glycoprotein:T3649G(W1217G))			2	0.006					3	0.006													37	0.006	3	0.006	0.012	0.018
25212		G25212T|(surface_glycoprotein:G3650T(W1217L))	22	0.002	2	0.006											65	0.001							63	0.011	4	0.008	0.012	0.02
25213		G25213T|(surface_glycoprotein:G3651T(W1217C))	16	0.001	2	0.006					2	0.004					83	0.002							49	0.008	5	0.007	0.014	0.021
25214		C25214A|(surface_glycoprotein:CTA3652-3654ATT(L1218I))			3	0.009					9	0.017													30	0.005	3	0.009	0.022	0.031
25214		C25214A|(surface_glycoprotein:C3652A(L1218I))	44	0.004	19	0.057					44	0.084					128	0.003							417	0.07	5	0.061	0.157	0.218
25216		A25216C|(surface_glycoprotein:A3654C(L1218L))			3	0.009																			58	0.01	2	0.009	0.01	0.019
25216		A25216T|(surface_glycoprotein:CTA3652-3654ATT(L1218I))			3	0.009					9	0.017													30	0.005	3	0.009	0.022	0.031
25216		A25216T|(surface_glycoprotein:A3654T(L1218L))	18	0.001	5	0.015					9	0.017					101	0.002							114	0.019	5	0.016	0.038	0.054
25217		G25217T|(surface_glycoprotein:G3655T(G1219C))	30	0.002	2	0.006					6	0.011					113	0.003							72	0.012	5	0.008	0.026	0.034
25218		G25218T|(surface_glycoprotein:G3656T(G1219V))	27	0.002	4	0.012					14	0.026					78	0.002							152	0.026	5	0.014	0.054	0.068
25219		T25219A|(surface_glycoprotein:T3657A(G1219G))	32	0.003	4	0.012					3	0.006					113	0.003							151	0.025	5	0.015	0.034	0.049
25220		T25220A|(surface_glycoprotein:T3658A(F1220I))									5	0.009													37	0.006	2	0	0.015	0.015
25226		G25226T|(surface_glycoprotein:G3664T(A1222S))	23	0.002													45	0.001							69	0.012	3	0.002	0.013	0.015
25228		T25228G|(surface_glycoprotein:T3666G(A1222A))			2	0.006					2	0.004													21	0.004	3	0.006	0.008	0.014
25231		C25231T|(surface_glycoprotein:C3669T(G1223G))									4	0.008													40	0.007	2	0	0.015	0.015
25231		C25231A|(surface_glycoprotein:C3669A(G1223G))	33	0.003	24	0.076					46	0.091					165	0.004							487	0.088	5	0.079	0.183	0.262
25235		A25235G|(surface_glycoprotein:A3673G(I1225V))	6998	0.632	303	0.984																					2	1.616	0	1.616
25240		C25240A|(surface_glycoprotein:C3678A(A1226A))	12	0.001	3	0.01					4	0.008					47	0.001							21	0.004	5	0.011	0.013	0.024
25243		A25243T|(surface_glycoprotein:A3681T(I1227I))	20	0.002	3	0.009											65	0.002							35	0.006	4	0.011	0.008	0.019
25246		A25246T|(surface_glycoprotein:A3684T(V1228V))	18	0.002							3	0.006					110	0.003							35	0.006	4	0.002	0.015	0.017
25247		A25247T|(surface_glycoprotein:A3685T(M1229L))	19	0.002	2	0.006					4	0.008					79	0.002							40	0.007	5	0.008	0.017	0.025
25254		C25254A|(surface_glycoprotein:C3692A(T1231K))	79	0.007	6	0.019					9	0.019					195	0.004							63	0.012	5	0.026	0.035	0.061
25256		A25256C|(surface_glycoprotein:A3694C(I1232L))									3	0.006					60	0.001							47	0.009	3	0	0.016	0.016
25256		A25256T|(surface_glycoprotein:A3694T(I1232F))	72	0.006							7	0.014					259	0.006							77	0.014	4	0.006	0.034	0.04
25259		A25259T|(surface_glycoprotein:A3697T(M1233L))	49	0.004							3	0.006					213	0.005							58	0.011	4	0.004	0.022	0.026
25262		C25262A|(surface_glycoprotein:C3700A(L1234I))	33	0.003							2	0.004					144	0.003							40	0.008	4	0.003	0.015	0.018
25264		T25264G|(surface_glycoprotein:T3702G(L1234L))			2	0.007											54	0.001							28	0.006	3	0.007	0.007	0.014
25267		C25267A|(surface_glycoprotein:C3705A(C1235*))	29	0.002							4	0.009					106	0.002							54	0.011	4	0.002	0.022	0.024
25269		G25269T|(surface_glycoprotein:G3707T(C1236F))	57	0.005							3	0.007					194	0.004							53	0.011	4	0.005	0.022	0.027
25271		A25271T|(surface_glycoprotein:A3709T(M1237L))	55	0.005													278	0.006							72	0.015	3	0.005	0.021	0.026
25276		C25276A|(surface_glycoprotein:C3714A(T1238T))	36	0.003	2	0.007											132	0.003							39	0.008	4	0.01	0.011	0.021
25277		A25277T|(surface_glycoprotein:A3715T(S1239C))	111	0.009	5	0.019					5	0.011					488	0.011							92	0.02	5	0.028	0.042	0.07
25282		C25282A|(surface_glycoprotein:C3720A(C1240*))	28	0.002	5	0.019					4	0.009					113	0.003							44	0.01	5	0.021	0.022	0.043
25284		G25284T|(surface_glycoprotein:G3722T(C1241F))	54	0.005	3	0.011											219	0.005							39	0.01	4	0.016	0.015	0.031
25286		A25286T|(surface_glycoprotein:A3724T(S1242C))	144	0.014	6	0.016					11	0.03					531	0.014							189	0.048	5	0.03	0.092	0.122
25289		T25289G|(surface_glycoprotein:T3727G(C1243G))	36	0.003													155	0.004							26	0.007	3	0.003	0.011	0.014
25290		G25290T|(surface_glycoprotein:G3728T(C1243F))	31	0.003							5	0.015					126	0.003							46	0.008	4	0.003	0.026	0.029
25291		T25291A|(surface_glycoprotein:T3729A(C1243*))	15	0.001							4	0.012					40	0.001							24	0.004	4	0.001	0.017	0.018
25292		C25292A|(surface_glycoprotein:C3730A(L1244I))	49	0.004							6	0.018					205	0.006							82	0.011	4	0.004	0.035	0.039
25294		C25294A|(surface_glycoprotein:C3732A(L1244L))	37	0.003							3	0.009					160	0.004							35	0.005	4	0.003	0.018	0.021
25296		A25296C|(surface_glycoprotein:A3734C(K1245T))	73	0.005							2	0.006					157	0.004					2	0.004	93	0.013	5	0.005	0.027	0.032
25296		A25296T|(surface_glycoprotein:A3734T(K1245M))	66	0.005	15	0.002					5	0.015					369	0.01					2	0.004	75	0.01	6	0.007	0.039	0.046
25300		C25300A|(surface_glycoprotein:C3738A(G1246G))	36	0.002	18	0.001					7	0.022					125	0.003					2	0.003	87	0.009	6	0.003	0.037	0.04
25301		T25301G|(surface_glycoprotein:T3739G(C1247G))	20	0.001	28	0.002	8	0.002															3	0.004	52	0.006	5	0.003	0.012	0.015
25302		G25302T|(surface_glycoprotein:G3740T(C1247F))	44	0.003	23	0.002											166	0.005					2	0.003	46	0.005	5	0.005	0.013	0.018
25303		T25303G|(surface_glycoprotein:T3741G(C1247W))	18	0.001	29	0.002	9	0.002															3	0.004	50	0.005	5	0.003	0.011	0.014
25303		T25303C|(surface_glycoprotein:T3741C(C1247C))			39	0.003													2	0.012					32	0.003	3	0.003	0.015	0.018
25305		G25305T|(surface_glycoprotein:G3743T(C1248F))	37	0.002	65	0.004											142	0.004							78	0.008	4	0.006	0.012	0.018
25308		C25308T|(surface_glycoprotein:C3746T(S1249F))			65	0.004																	3	0.004	61	0.007	3	0.004	0.011	0.015
25308		C25308A|(surface_glycoprotein:C3746A(S1249Y))	112	0.007	42	0.003					10	0.036					380	0.011					4	0.005	187	0.02	6	0.01	0.072	0.082
25309		T25309G|(surface_glycoprotein:T3747G(S1249S))	17	0.001	29	0.002	16	0.003			3	0.013											4	0.005	33	0.004	6	0.003	0.025	0.028
25310		T25310G|(surface_glycoprotein:T3748G(C1250G))	16	0.001	35	0.002	13	0.002			2	0.02					47	0.003							56	0.006	6	0.003	0.031	0.034
25311		G25311T|(surface_glycoprotein:G3749T(C1250F))	15	0.001	48	0.003					2	0.02					52	0.003					4	0.005	34	0.004	6	0.004	0.032	0.036
25314		G25314T|(surface_glycoprotein:G3752T(G1251V))	49	0.004	105	0.006	9	0.002									149	0.009					3	0.004	90	0.01	6	0.01	0.025	0.035
25316		T25316A|(surface_glycoprotein:T3754A(S1252T))	21	0.002	74	0.004	12	0.002											3	0.015			2	0.002	60	0.007	6	0.006	0.026	0.032
25318		C25318A|(surface_glycoprotein:C3756A(S1252S))	28	0.002	32	0.002	10	0.002									70	0.004					6	0.007	41	0.005	6	0.004	0.018	0.022
25319		T25319A|(surface_glycoprotein:T3757A(C1253S))			91	0.005	16	0.003															10	0.012	59	0.007	4	0.005	0.022	0.027
25319		T25319G|(surface_glycoprotein:T3757G(C1253G))	53	0.004	35	0.002					3	0.044					319	0.02							46	0.005	5	0.006	0.069	0.075
25321		C25321A|(surface_glycoprotein:C3759A(C1253*))	37	0.003	48	0.003											57	0.004					4	0.005	46	0.005	5	0.006	0.014	0.02
25323		G25323T|(surface_glycoprotein:G3761T(C1254F))	1467	0.122	67	0.004											22	0.001					2	0.002	48	0.006	5	0.126	0.009	0.135
25324		C25324A|(surface_glycoprotein:C3762A(C1254*))	72	0.006	113	0.006					8	0.125					346	0.022					9	0.01	160	0.018	6	0.012	0.175	0.187
25327		A25327T|(surface_glycoprotein:A3765T(K1255N))	48	0.004	89	0.005					4	0.062					226	0.014	2	0.01			7	0.008	100	0.011	7	0.009	0.105	0.114
25328		T25328A|(surface_glycoprotein:T3766A(F1256I))			81	0.004	10	0.002															3	0.003	45	0.005	4	0.004	0.01	0.014
25328		T25328-25328del|(surface_glycoprotein:3766-3766del(1256fs))																							1743	0.197	1	0	0.197	0.197
25329		T25329A|(surface_glycoprotein:T3767A(F1256Y))	17	0.001	70	0.004	9	0.002															4	0.004	34	0.004	5	0.005	0.01	0.015
25331		G25331T|(surface_glycoprotein:G3769T(D1257Y))	32	0.003	200	0.01	9	0.001									93	0.006	2	0.01			12	0.013	127	0.014	7	0.013	0.044	0.057
25332		A25332T|(surface_glycoprotein:A3770T(D1257V))	36	0.003	80	0.004					3	0.048					91	0.006					3	0.003	80	0.009	6	0.007	0.066	0.073
25334		G25334T|(surface_glycoprotein:G3772T(E1258*))	20	0.002	192	0.01					2	0.032					87	0.005	5	0.025			7	0.008	131	0.014	7	0.012	0.084	0.096
25336		A25336C|(surface_glycoprotein:A3774C(E1258D))	103	0.008	151	0.007					6	0.1					358	0.023					5	0.005	175	0.019	6	0.015	0.147	0.162
25337		G25337A|(surface_glycoprotein:G3775A(D1259N))			98	0.005																	6	0.006	47	0.005	3	0.005	0.011	0.016
25337		G25337C|(surface_glycoprotein:G3775C(D1259H))	16	0.001	236	0.011	8	0.001									55	0.004	2	0.01			4	0.004	140	0.015	7	0.012	0.034	0.046
25337		G25337T|(surface_glycoprotein:G3775T(D1259Y))	56	0.004	3749	0.182	39	0.006			3	0.05							44	0.211			178	0.185	1796	0.189	7	0.186	0.641	0.827
25340		G25340T|(surface_glycoprotein:G3778T(D1260Y))	14	0.001	143	0.007	7	0.001											4	0.019			13	0.013	102	0.011	6	0.008	0.044	0.052
25343		T25343A|(surface_glycoprotein:T3781A(S1261T))			329	0.012	12	0.002															17	0.014	143	0.012	4	0.012	0.028	0.04
25345		T25345A|(surface_glycoprotein:T3783A(S1261S))	16	0.001	153	0.006													2	0.007			5	0.004	88	0.007	5	0.007	0.018	0.025
25346		G25346T|(surface_glycoprotein:G3784T(E1262*))			105	0.004													2	0.007			9	0.007	68	0.006	4	0.004	0.02	0.024
25347		A25347T|(surface_glycoprotein:A3785T(E1262V))			46	0.002																	6	0.005	99	0.008	3	0.002	0.013	0.015
25348		G25348T|(surface_glycoprotein:G3786T(E1262D))	29	0.002	1215	0.045	25	0.003											9	0.033			63	0.05	538	0.044	6	0.047	0.13	0.177
25349		C25349A|(surface_glycoprotein:C3787A(P1263T))	18	0.001	69	0.003	18	0.002															2	0.002	72	0.006	5	0.004	0.01	0.014
25352		G25352T|(surface_glycoprotein:G3790T(V1264L))			149	0.005	11	0.001															3	0.002	102	0.008	4	0.005	0.011	0.016
25353		T25353A|(surface_glycoprotein:T3791A(V1264E))	23	0.002	134	0.005	11	0.001															4	0.003	73	0.006	5	0.007	0.01	0.017
25354		G25354T|(surface_glycoprotein:G3792T(V1264V))			85	0.003	10	0.001															7	0.005	73	0.005	4	0.003	0.011	0.014
25359		A25359C|(surface_glycoprotein:A3797C(K1266T))			56	0.002													2	0.006			7	0.005	66	0.005	4	0.002	0.016	0.018
25360		A25360T|(surface_glycoprotein:A3798T(K1266N))	40	0.003	111	0.004	49	0.006											3	0.009			12	0.008	104	0.008	6	0.007	0.031	0.038
25361		G25361T|(surface_glycoprotein:G3799T(G1267*))			241	0.008	11	0.001											5	0.015			11	0.008	127	0.009	5	0.008	0.033	0.041
25362		G25362T|(surface_glycoprotein:G3800T(G1267V))	20	0.002	171	0.005	16	0.002															10	0.007	100	0.007	5	0.007	0.016	0.023
25364		G25364T|(surface_glycoprotein:G3802T(V1268F))			113	0.004																	11	0.007	77	0.006	3	0.004	0.013	0.017
25365		T25365A|(surface_glycoprotein:T3803A(V1268D))	17	0.001	179	0.006	15	0.002															8	0.005	103	0.008	5	0.007	0.015	0.022
25366		C25366A|(surface_glycoprotein:C3804A(V1268V))	17	0.001	194	0.006	12	0.001											2	0.006			11	0.007	84	0.006	6	0.007	0.02	0.027
25369		A25369T|(surface_glycoprotein:A3807T(K1269N))	14	0.001	161	0.005													5	0.015			9	0.006	142	0.01	5	0.006	0.031	0.037
25370		T25370A|(surface_glycoprotein:T3808A(L1270I))	26	0.002	1390	0.043	23	0.003											12	0.035			63	0.042	583	0.043	6	0.045	0.123	0.168
25371		T25371A|(surface_glycoprotein:T3809A(L1270*))	27	0.002	215	0.007	12	0.001											2	0.006			10	0.007	125	0.009	6	0.009	0.023	0.032
25372		A25372T|(surface_glycoprotein:A3810T(L1270F))			67	0.002																	9	0.006	98	0.007	3	0.002	0.013	0.015
25373		C25373A|(surface_glycoprotein:CAT3811-3813AAA(H1271K))			428	0.013													7	0.02			12	0.008	160	0.011	4	0.013	0.039	0.052
25373		C25373A|(surface_glycoprotein:C3811A(H1271N))			739	0.022	16	0.002											7	0.02			39	0.025	450	0.032	5	0.022	0.079	0.101
25375		T25375A|(surface_glycoprotein:CAT3811-3813AAA(H1271K))			428	0.013													7	0.02			12	0.008	160	0.011	4	0.013	0.039	0.052
25375		T25375A|(surface_glycoprotein:T3813A(H1271Q))	23	0.002	1440	0.042	18	0.002											7	0.02			61	0.039	556	0.039	6	0.044	0.1	0.144
25376		T25376A|(surface_glycoprotein:T3814A(Y1272N))	26	0.002	328	0.01	22	0.002															14	0.009	199	0.014	5	0.012	0.025	0.037
25378		C25378A|(surface_glycoprotein:C3816A(Y1272*))	26	0.002	1116	0.032	20	0.002											6	0.017			60	0.037	561	0.038	6	0.034	0.094	0.128
25380		C25380A|(surface_glycoprotein:C3818A(T1273K))	14	0.001	406	0.012	10	0.001											6	0.017			18	0.011	208	0.014	6	0.013	0.043	0.056
25381		A25381C|(surface_glycoprotein:A3819C(T1273T))			120	0.003													2	0.006			11	0.007	108	0.007	4	0.003	0.02	0.023
25382		T25382A|(surface_glycoprotein:T3820A(*1274K))	24	0.002	3009	0.085	18	0.002											33	0.09			121	0.074	1150	0.077	6	0.087	0.243	0.33
25384		A25384C|(surface_glycoprotein:A3822C(*1274Y))	28	0.002	107	0.003	20	0.002															8	0.005	125	0.008	5	0.005	0.015	0.02
25385		A25385C			100	0.003																	7	0.004	122	0.008	3	0.003	0.012	0.015
25385		A25385T	32	0.002	146	0.004	40	0.004											2	0.005			13	0.008	166	0.011	6	0.006	0.028	0.034
25386		C25386A	29	0.002	1151	0.033	25	0.003											13	0.036			46	0.029	619	0.042	6	0.035	0.11	0.145
25387		G25387C			274	0.008																	12	0.008	146	0.01	3	0.008	0.018	0.026
25387		G25387T	32	0.002	490	0.014	24	0.003											6	0.017			34	0.021	272	0.019	6	0.016	0.06	0.076
25388		A25388C			39	0.001													2	0.006			4	0.003	59	0.004	4	0.001	0.013	0.014
25388		A25388T	17	0.001	389	0.011													5	0.014			23	0.014	325	0.023	5	0.012	0.051	0.063
25390		C25390A	19	0.001	1564	0.047	14	0.001			2	1							13	0.038			62	0.041	732	0.053	7	0.048	1.133	1.181
25391		T25391A	16	0.001	889	0.028													12	0.037			34	0.024	345	0.026	5	0.029	0.087	0.116
25391		T25391G	22	0.002	963	0.031	17	0.002											11	0.034			65	0.046	655	0.05	6	0.033	0.132	0.165
25392		T25392A	23	0.002	146	0.005																	8	0.006	87	0.007	4	0.007	0.013	0.02
25392		T25392G	27	0.002	234	0.007	21	0.003							2	0.2			2	0.006			19	0.014	229	0.018	7	0.009	0.241	0.25
25393		A25393C|(ORF3a_protein:A1C(M1L))	15	0.001	80	0.003	12	0.002															6	0.004	71	0.006	5	0.004	0.012	0.016
25393		A25393T|(ORF3a_protein:A1T(M1L))			480	0.016													8	0.026			25	0.019	293	0.024	4	0.016	0.069	0.085
25394		T25394G|(ORF3a_protein:T2G(M1R))	11	0.001	129	0.004	12	0.002											5	0.016			13	0.01	155	0.012	6	0.005	0.04	0.045
25394		T25394A|(ORF3a_protein:T2A(M1K))	15	0.001	339	0.011	11	0.001											3	0.01			13	0.01	166	0.013	6	0.012	0.034	0.046
25395		G25395T|(ORF3a_protein:G3T(M1I))	15	0.001	1139	0.038	12	0.002											16	0.052			40	0.03	474	0.038	6	0.039	0.122	0.161
25396		G25396T|(ORF3a_protein:G4T(D2Y))			397	0.013	13	0.002															22	0.016	221	0.018	4	0.013	0.036	0.049
25397		A25397T|(ORF3a_protein:A5T(D2V))			921	0.031													11	0.035			37	0.028	432	0.035	4	0.031	0.098	0.129
25398		T25398G|(ORF3a_protein:T6G(D2E))	68	0.007	225	0.008	9	0.001											3	0.01			15	0.011	98	0.008	6	0.015	0.03	0.045
25399		T25399G|(ORF3a_protein:T7G(L3V))	24	0.002	128	0.004	11	0.002															8	0.006	98	0.008	5	0.006	0.016	0.022
25401		G25401T|(ORF3a_protein:G9T(L3F))	13	0.001	978	0.035	12	0.002											10	0.035			50	0.039	417	0.037	6	0.036	0.113	0.149
25402		T25402A|(ORF3a_protein:T10A(F4I))			72	0.003	8	0.001											2	0.007					70	0.006	4	0.003	0.014	0.017
25402		T25402G|(ORF3a_protein:T10G(F4V))	13	0.001	282	0.01	8	0.001															15	0.012	188	0.017	5	0.011	0.03	0.041
25403		T25403G|(ORF3a_protein:T11G(F4C))	14	0.001	133	0.005	8	0.001											3	0.01			14	0.011	137	0.012	6	0.006	0.034	0.04
25404		T25404G|(ORF3a_protein:T12G(F4L))			49	0.002																	10	0.008	47	0.004	3	0.002	0.012	0.014
25405		A25405T|(ORF3a_protein:A13T(M5L))			696	0.024													8	0.028			35	0.027	362	0.031	4	0.024	0.086	0.11
25407		G25407T|(ORF3a_protein:G15T(M5I))			542	0.019	10	0.002											3	0.011			33	0.026	245	0.021	5	0.019	0.06	0.079
25408		A25408T|(ORF3a_protein:AGA16-18TTA(R6L))			135	0.005																	9	0.007	57	0.005	3	0.005	0.012	0.017
25408		A25408T|(ORF3a_protein:A16T(R6*))			499	0.018	9	0.001											3	0.011			30	0.024	358	0.031	5	0.018	0.067	0.085
25409		G25409T|(ORF3a_protein:AGA16-18TTA(R6L))			135	0.005																	9	0.007	57	0.005	3	0.005	0.012	0.017
25409		G25409T|(ORF3a_protein:G17T(R6I))			1215	0.042	15	0.002											10	0.034			59	0.045	478	0.041	5	0.042	0.122	0.164
25410		A25410T|(ORF3a_protein:A18T(R6S))			103	0.003																	5	0.004	122	0.01	3	0.003	0.014	0.017
25412		T25412A|(ORF3a_protein:T20A(I7N))	11	0.001	339	0.011	10	0.002											3	0.01			28	0.022	259	0.022	6	0.012	0.056	0.068
25413		C25413A|(ORF3a_protein:C21A(I7I))	17	0.002	1173	0.039	12	0.002											16	0.054			78	0.06	700	0.059	6	0.041	0.175	0.216
25413	RATG13	C25413T|(ORF3a_protein:C21T(I7I))			7323	0.246																	2	0.002			2	0.246	0.002	0.248
25414		T25414G|(ORF3a_protein:T22G(F8V))			53	0.002													2	0.007			10	0.008	84	0.007	4	0.002	0.022	0.024
25414		T25414A|(ORF3a_protein:T22A(F8I))	10	0.001	183	0.006													3	0.01			11	0.008	126	0.011	5	0.007	0.029	0.036
25415		T25415A|(ORF3a_protein:T23A(F8Y))	17	0.002	240	0.008	12	0.002											2	0.007			22	0.017	198	0.017	6	0.01	0.043	0.053
25416		C25416G|(ORF3a_protein:C24G(F8L))			107	0.003																	7	0.005	88	0.007	3	0.003	0.012	0.015
25416		C25416A|(ORF3a_protein:C24A(F8L))			759	0.025	11	0.002											5	0.016			41	0.031	292	0.024	5	0.025	0.073	0.098
25417		A25417C|(ORF3a_protein:A25C(T9P))			85	0.003	7	0.001															12	0.009	117	0.01	4	0.003	0.02	0.023
25418		C25418A|(ORF3a_protein:C26A(T9K))	13	0.001	308	0.01													6	0.019			21	0.015	229	0.018	5	0.011	0.052	0.063
25419		A25419C|(ORF3a_protein:A27C(T9T))			163	0.005	10	0.001											3	0.009			15	0.011	159	0.012	5	0.005	0.033	0.038
25420	RATG13	A25420C|(ORF3a_protein:A28C(I10L))	9654	0.99	21149	0.693	38	0.005											4	0.012			18	0.013	222	0.017	6	1.683	0.047	1.73
25421		T25421G|(ORF3a_protein:T29G(I10S))			84	0.003	23	0.003															15	0.01	192	0.015	4	0.003	0.028	0.031
25421		T25421A|(ORF3a_protein:T29A(I10N))			113	0.004	13	0.002											3	0.009			25	0.017	241	0.019	5	0.004	0.047	0.051
25423		G25423T|(ORF3a_protein:G31T(G11*))	14	0.001	649	0.02	10	0.001											6	0.018			38	0.026	323	0.025	6	0.021	0.07	0.091
25424		G25424T|(ORF3a_protein:G32T(G11V))	12	0.001	420	0.013	8	0.001											2	0.006			16	0.011	194	0.015	6	0.014	0.033	0.047
25425		A25425T|(ORF3a_protein:A33T(G11G))	11	0.001	663	0.02													4	0.012			25	0.017	254	0.019	5	0.021	0.048	0.069
25426		A25426C|(ORF3a_protein:A34C(T12P))	33	0.003	55	0.002	26	0.004															5	0.003	66	0.005	5	0.005	0.012	0.017
25427		C25427A|(ORF3a_protein:C35A(T12N))	11	0.001	419	0.013	12	0.002											3	0.009			28	0.019	222	0.017	6	0.014	0.047	0.061
25428		T25428A|(ORF3a_protein:T36A(T12T))	12	0.001	237	0.007	8	0.001											2	0.006			8	0.005	115	0.009	6	0.008	0.021	0.029
25428		T25428G|(ORF3a_protein:T36G(T12T))			209	0.006	9	0.001											2	0.006			12	0.008	152	0.012	5	0.006	0.027	0.033
25429		G25429T|(ORF3a_protein:G37T(V13L))	11	0.001	272	0.008	8	0.001															26	0.018	150	0.011	5	0.009	0.03	0.039
25430		T25430A|(ORF3a_protein:T38A(V13E))			111	0.003	13	0.002															9	0.006	76	0.006	4	0.003	0.014	0.017
25430		T25430G|(ORF3a_protein:T38G(V13G))			145	0.004																	11	0.007	107	0.008	3	0.004	0.015	0.019
25431		A25431T|(ORF3a_protein:A39T(V13V))			285	0.009													4	0.012			16	0.011	185	0.014	4	0.009	0.037	0.046
25433		C25433A|(ORF3a_protein:C41A(T14N))			585	0.017	17	0.002											6	0.017			44	0.029	286	0.022	5	0.017	0.07	0.087
25434		T25434A|(ORF3a_protein:T42A(T14T))	20	0.002	238	0.007	12	0.002											3	0.008			8	0.005	106	0.008	6	0.009	0.023	0.032
25434		T25434G|(ORF3a_protein:T42G(T14T))			132	0.004	8	0.001											3	0.008			17	0.011	116	0.008	5	0.004	0.028	0.032
25435		T25435A|(ORF3a_protein:T43A(L15M))	16	0.001	92	0.003	9	0.001															9	0.006	60	0.004	5	0.004	0.011	0.015
25435		T25435G|(ORF3a_protein:T43G(L15V))			124	0.004	14	0.002															11	0.007	142	0.01	4	0.004	0.019	0.023
25437		G25437T|(ORF3a_protein:G45T(L15F))	13	0.001	921	0.027	12	0.002											12	0.034			43	0.029	390	0.029	6	0.028	0.094	0.122
25438		A25438T|(ORF3a_protein:A46T(K16*))	26	0.002	418	0.012	23	0.003											6	0.017			20	0.013	289	0.021	6	0.014	0.054	0.068
25439		A25439T|(ORF3a_protein:A47T(K16M))			98	0.003																	12	0.008	90	0.007	3	0.003	0.015	0.018
25440		G25440T|(ORF3a_protein:G48T(K16N))	15	0.001	463	0.014	10	0.001											5	0.014			21	0.014	180	0.013	6	0.015	0.042	0.057
25441		C25441A|(ORF3a_protein:C49A(Q17K))	20	0.002	379	0.011	11	0.001															18	0.012	208	0.016	5	0.013	0.029	0.042
25442		A25442T|(ORF3a_protein:A50T(Q17L))	12	0.001	116	0.004	13	0.002															8	0.006	94	0.007	5	0.005	0.015	0.02
25443		A25443T|(ORF3a_protein:A51T(Q17H))			228	0.007	7	0.001											3	0.01			7	0.005	94	0.008	5	0.007	0.024	0.031
25443		A25443C|(ORF3a_protein:A51C(Q17H))	16	0.002	231	0.008	7	0.001															15	0.011	115	0.01	5	0.01	0.022	0.032
25444		G25444T|(ORF3a_protein:G52T(G18C))	25	0.003	292	0.009	8	0.001											2	0.006			16	0.012	173	0.014	6	0.012	0.033	0.045
25445		G25445T|(ORF3a_protein:G53T(G18V))	10	0.001	126	0.004	7	0.001											3	0.009			8	0.006	87	0.007	6	0.005	0.023	0.028
25446		T25446G|(ORF3a_protein:T54G(G18G))			76	0.002																	12	0.009	59	0.005	3	0.002	0.014	0.016
25446		T25446A|(ORF3a_protein:T54A(G18G))	14	0.001	115	0.004	16	0.002															13	0.01	86	0.007	5	0.005	0.019	0.024
25447		G25447T|(ORF3a_protein:G55T(E19*))	14	0.001	296	0.009	7	0.001											2	0.006			14	0.01	132	0.011	6	0.01	0.028	0.038
25448		A25448T|(ORF3a_protein:A56T(E19V))			181	0.006	9	0.001											2	0.006			10	0.007	121	0.01	5	0.006	0.024	0.03
25451		T25451A|(ORF3a_protein:T59A(I20N))	12	0.001	231	0.007													3	0.009			13	0.009	197	0.016	5	0.008	0.034	0.042
25452		C25452A|(ORF3a_protein:C60A(I20I))			311	0.01													3	0.009			19	0.014	161	0.013	4	0.01	0.036	0.046
25452		C25452G|(ORF3a_protein:C60G(I20M))					6034	0.996																			1	0	0.996	0.996
25454		A25454T|(ORF3a_protein:A62T(K21M))			243	0.008	7	0.001											4	0.013			7	0.005	95	0.008	5	0.008	0.027	0.035
25454		A25454C|(ORF3a_protein:A62C(K21T))			392	0.013																	32	0.024	222	0.018	3	0.013	0.042	0.055
25455		G25455T|(ORF3a_protein:G63T(K21N))	17	0.002	461	0.015	12	0.002											2	0.007			27	0.021	241	0.021	6	0.017	0.051	0.068
25456		G25456T|(ORF3a_protein:G64T(D22Y))	15	0.002	214	0.007	10	0.002											2	0.007			15	0.012	131	0.011	6	0.009	0.032	0.041
25457		A25457C|(ORF3a_protein:A65C(D22A))			69	0.002													2	0.007			5	0.004	57	0.005	4	0.002	0.016	0.018
25457		A25457T|(ORF3a_protein:A65T(D22V))			334	0.011													2	0.007			12	0.009	140	0.012	4	0.011	0.028	0.039
25458		T25458G|(ORF3a_protein:T66G(D22E))			53	0.002	7	0.001											3	0.01			6	0.005	42	0.003	5	0.002	0.019	0.021
25459		G25459T|(ORF3a_protein:G67T(A23S))			112	0.004	13	0.002											2	0.007			13	0.01	84	0.007	5	0.004	0.026	0.03
25460		C25460A|(ORF3a_protein:C68A(A23D))	15	0.002	636	0.02	15	0.002											8	0.026			31	0.024	302	0.025	6	0.022	0.077	0.099
25461		T25461G|(ORF3a_protein:T69G(A23A))			62	0.002	12	0.002															10	0.008	74	0.006	4	0.002	0.016	0.018
25461		T25461A|(ORF3a_protein:T69A(A23A))			96	0.003													3	0.01			2	0.002	74	0.006	4	0.003	0.018	0.021
25462		A25462C|(ORF3a_protein:A70C(T24P))	13	0.001	58	0.002	13	0.002															4	0.003	71	0.006	5	0.003	0.011	0.014
25462		A25462T|(ORF3a_protein:A70T(T24S))			78	0.003													3	0.01					35	0.003	3	0.003	0.013	0.016
25463		C25463A|(ORF3a_protein:C71A(T24N))	10	0.001	163	0.005	7	0.001											3	0.01			11	0.008	114	0.009	6	0.006	0.028	0.034
25464		T25464A|(ORF3a_protein:T72A(T24T))			204	0.007													4	0.013			10	0.008	120	0.01	4	0.007	0.031	0.038
25465		C25465A|(ORF3a_protein:C73A(P25T))			113	0.003																	8	0.006	83	0.007	3	0.003	0.013	0.016
25466		C25466A|(ORF3a_protein:C74A(P25H))	13	0.001	386	0.012	8	0.001											4	0.012			20	0.015	166	0.013	6	0.013	0.041	0.054
25468		T25468A|(ORF3a_protein:T76A(S26T))	10	0.001	167	0.005	7	0.001															11	0.008			4	0.006	0.009	0.015
25469		C25469A|(ORF3a_protein:C77A(S26*))			119	0.004																	9	0.007	35	0.003	3	0.004	0.01	0.014
25469	Delta	C25469T|(ORF3a_protein:C77T(S26L))			8009	0.249													310	0.981					11655	0.971	3	0.249	1.952	2.201
25471		G25471T|(ORF3a_protein:G79T(D27Y))	11	0.001	257	0.008													5	0.016			23	0.017	205	0.017	5	0.009	0.05	0.059
25472		A25472T|(ORF3a_protein:A80T(D27V))	10	0.001	400	0.013	7	0.001															23	0.018	179	0.015	5	0.014	0.034	0.048
25474		T25474A|(ORF3a_protein:T82A(F28I))	9	0.001	112	0.004	8	0.001											2	0.006			5	0.004	85	0.007	6	0.005	0.018	0.023
25477		G25477T|(ORF3a_protein:G85T(V29F))			153	0.005													5	0.016			7	0.006	125	0.011	4	0.005	0.033	0.038
25480		C25480A|(ORF3a_protein:C88A(R30S))	11	0.001	50	0.002													4	0.013			5	0.004	69	0.006	5	0.003	0.023	0.026
25481		G25481T|(ORF3a_protein:G89T(R30L))	20	0.002	104	0.004													2	0.007			5	0.004	85	0.007	5	0.006	0.018	0.024
25484		C25484A|(ORF3a_protein:C92A(A31D))	17	0.002	698	0.023	11	0.002											8	0.025			27	0.021	348	0.029	6	0.025	0.077	0.102
25488		T25488A|(ORF3a_protein:T96A(T32T))			108	0.003																	11	0.008	115	0.009	3	0.003	0.017	0.02
25490		C25490A|(ORF3a_protein:C98A(A33E))			127	0.004	7	0.001											3	0.009			5	0.004	82	0.007	5	0.004	0.021	0.025
25491		A25491T|(ORF3a_protein:A99T(A33A))			61	0.002													3	0.009			3	0.002	50	0.004	4	0.002	0.015	0.017
25492		A25492T|(ORF3a_protein:A100T(T34S))	13	0.001	71	0.002	8	0.001											2	0.006			4	0.003	56	0.005	6	0.003	0.015	0.018
25493		C25493A|(ORF3a_protein:C101A(T34K))			83	0.003	10	0.002											3	0.009			5	0.004	92	0.008	5	0.003	0.023	0.026
25494		G25494T|(ORF3a_protein:G102T(T34T))			102	0.003	7	0.001															7	0.005	59	0.005	4	0.003	0.011	0.014
25496		T25496A|(ORF3a_protein:T104A(I35K))			75	0.002	8	0.001											2	0.006			4	0.003	41	0.003	5	0.002	0.013	0.015
25496		T25496G|(ORF3a_protein:T104G(I35R))			107	0.003	10	0.002															9	0.007	92	0.008	4	0.003	0.017	0.02
25499		C25499A|(ORF3a_protein:C107A(P36Q))	11	0.001	105	0.003	12	0.002															4	0.003	70	0.006	5	0.004	0.011	0.015
25505		A25505C|(ORF3a_protein:A113C(Q38P))			52	0.002	11	0.002											2	0.006			9	0.007	86	0.007	5	0.002	0.022	0.024
25506		A25506C|(ORF3a_protein:A114C(Q38H))			94	0.003	8	0.001															4	0.003	106	0.009	4	0.003	0.013	0.016
25507		G25507A|(ORF3a_protein:G115A(A39T))			567	0.019													3	0.01			10	0.008	189	0.016	4	0.019	0.034	0.053
25507		G25507T|(ORF3a_protein:G115T(A39S))	28	0.003	3342	0.113	25	0.004											28	0.089			122	0.098	1234	0.106	6	0.116	0.297	0.413
25510		T25510A|(ORF3a_protein:T118A(S40T))			161	0.006													5	0.017			6	0.005	81	0.007	4	0.006	0.029	0.035
25512		A25512T|(ORF3a_protein:A120T(S40S))			72	0.003																	5	0.004	73	0.007	3	0.003	0.011	0.014
25514		T25514A|(ORF3a_protein:T122A(L41H))			211	0.008													6	0.019			5	0.004	118	0.01	4	0.008	0.033	0.041
25516		C25516A|(ORF3a_protein:C124A(P42T))	8	0.001	113	0.004	7	0.001															5	0.004	94	0.009	5	0.005	0.014	0.019
25518		T25518A|(ORF3a_protein:T126A(P42P))			103	0.004	13	0.002															4	0.004	60	0.006	4	0.004	0.012	0.016
25519		T25519G|(ORF3a_protein:T127G(F43V))	11	0.001	97	0.003																	7	0.005	92	0.007	4	0.004	0.012	0.016
25522		G25522T|(ORF3a_protein:G130T(G44*))	19	0.002	165	0.005	11	0.001											3	0.008			14	0.01	133	0.009	6	0.007	0.028	0.035
25523		G25523T|(ORF3a_protein:G131T(G44V))	20	0.002	108	0.003													2	0.005			5	0.003	63	0.004	5	0.005	0.012	0.017
25524		A25524T|(ORF3a_protein:A132T(G44G))	21	0.002	526	0.016	15	0.002											4	0.011			22	0.015	222	0.016	6	0.018	0.044	0.062
25525		T25525G|(ORF3a_protein:T133G(W45G))			141	0.004	14	0.002											2	0.006			5	0.004	79	0.006	5	0.004	0.018	0.022
25526		G25526T|(ORF3a_protein:G134T(W45L))	21	0.002	96	0.003																	10	0.007	87	0.006	4	0.005	0.013	0.018
25527		G25527T|(ORF3a_protein:G135T(W45C))	17	0.002	151	0.004	16	0.002																	115	0.008	4	0.006	0.01	0.016
25528		C25528G|(ORF3a_protein:C136G(L46V))			142	0.004													3	0.008					85	0.006	3	0.004	0.014	0.018
25528		C25528T|(ORF3a_protein:C136T(L46F))			525	0.015													2	0.006			5	0.003	155	0.011	4	0.015	0.02	0.035
25528		C25528A|(ORF3a_protein:C136A(L46I))	42	0.004	2625	0.077	25	0.003							4	0.222			27	0.076			119	0.081	1283	0.088	7	0.081	0.47	0.551
25529		T25529G|(ORF3a_protein:T137G(L46R))	19	0.002	126	0.004	19	0.002															4	0.003	138	0.009	5	0.006	0.014	0.02
25530		T25530G|(ORF3a_protein:T138G(L46L))	19	0.002	142	0.004	19	0.002											2	0.005			14	0.009	168	0.011	6	0.006	0.027	0.033
25531		A25531T|(ORF3a_protein:A139T(I47F))	23	0.002	1214	0.035	18	0.002											13	0.035			24	0.016	463	0.031	6	0.037	0.084	0.121
25532		T25532G|(ORF3a_protein:T140G(I47S))	25	0.002	151	0.004	28	0.004															19	0.013	147	0.01	5	0.006	0.027	0.033
25534		G25534T|(ORF3a_protein:G142T(V48F))	14	0.001	139	0.004													2	0.005			6	0.004	75	0.005	5	0.005	0.014	0.019
25538		G25538T|(ORF3a_protein:G146T(G49V))	20	0.002	69	0.002	14	0.002															6	0.004	62	0.005	5	0.004	0.011	0.015
25539		C25539A|(ORF3a_protein:C147A(G49G))	13	0.001	184	0.006	8	0.001											5	0.014			5	0.004	184	0.013	6	0.007	0.032	0.039
25540		G25540T|(ORF3a_protein:G148T(V50F))	13	0.001	121	0.004	10	0.001															6	0.004	73	0.005	5	0.005	0.01	0.015
25541		T25541G|(ORF3a_protein:T149G(V50G))			80	0.003	9	0.001											3	0.009			6	0.004	89	0.007	5	0.003	0.021	0.024
25543		G25543T|(ORF3a_protein:G151T(A51S))	18	0.002	157	0.005	14	0.002											4	0.012			8	0.006	127	0.009	6	0.007	0.029	0.036
25544		C25544A|(ORF3a_protein:C152A(A51E))	11	0.001	161	0.005																	6	0.004	82	0.006	4	0.006	0.01	0.016
25545		A25545T|(ORF3a_protein:A153T(A51A))	17	0.002	227	0.007	11	0.002											3	0.009			8	0.006	140	0.01	6	0.009	0.027	0.036
25546		C25546A|(ORF3a_protein:C154A(L52I))			446	0.014	8	0.001															13	0.009	207	0.015	4	0.014	0.025	0.039
25547		T25547G|(ORF3a_protein:T155G(L52R))	13	0.001	78	0.003	15	0.002															4	0.003	95	0.007	5	0.004	0.012	0.016
25547		T25547A|(ORF3a_protein:T155A(L52H))			142	0.005																	8	0.006	155	0.012	3	0.005	0.018	0.023
25548		T25548G|(ORF3a_protein:T156G(L52L))			134	0.004	10	0.001															6	0.004	88	0.007	4	0.004	0.012	0.016
25548		T25548A|(ORF3a_protein:T156A(L52L))	14	0.001	114	0.004	18	0.003															5	0.004	104	0.008	5	0.005	0.015	0.02
25549		C25549A|(ORF3a_protein:C157A(L53I))	16	0.002	531	0.017	13	0.002											3	0.009			22	0.016	282	0.021	6	0.019	0.048	0.067
25550		T25550G|(ORF3a_protein:T158G(L53R))	26	0.003	66	0.002	26	0.004															5	0.004	87	0.007	5	0.005	0.015	0.02
25551		T25551G|(ORF3a_protein:T159G(L53L))			88	0.003	11	0.002															4	0.003	80	0.006	4	0.003	0.011	0.014
25551		T25551A|(ORF3a_protein:T159A(L53L))			97	0.003																	7	0.005	96	0.007	3	0.003	0.012	0.015
25552		G25552T|(ORF3a_protein:G160T(A54S))	22	0.002	151	0.005	9	0.001											2	0.006			8	0.006	125	0.009	6	0.007	0.022	0.029
25553		C25553A|(ORF3a_protein:C161A(A54D))	12	0.001	206	0.006	9	0.001											2	0.006			10	0.007	120	0.009	6	0.007	0.023	0.03
25555		G25555T|(ORF3a_protein:G163T(V55F))	15	0.001	186	0.006																	4	0.003	82	0.006	4	0.007	0.009	0.016
25556		T25556A|(ORF3a_protein:T164A(V55D))	13	0.001	165	0.005	29	0.004															16	0.012	180	0.013	5	0.006	0.029	0.035
25557		T25557A|(ORF3a_protein:T165A(V55V))	20	0.002	150	0.005	23	0.003											2	0.006			20	0.015	172	0.013	6	0.007	0.037	0.044
25558		T25558G|(ORF3a_protein:T166G(F56V))			67	0.002	22	0.003															9	0.006	46	0.003	4	0.002	0.012	0.014
25559		T25559G|(ORF3a_protein:T167G(F56C))			67	0.002	8	0.001															6	0.004	121	0.009	4	0.002	0.014	0.016
25560		T25560A|(ORF3a_protein:T168A(F56L))			103	0.003	9	0.001											2	0.006			8	0.005	81	0.006	5	0.003	0.018	0.021
25563	RATG13	G25563A|(ORF3a_protein:G171A(Q57Q))			14476	0.452																					1	0.452	0	0.452
25563		G25563T|(ORF3a_protein:G171T(Q57H))	11204	0.995	8519	0.266	7745	0.991															1370	0.978	37	0.003	5	1.261	1.972	3.233
25565		G25565T|(ORF3a_protein:G173T(S58I))	20	0.002	134	0.004	11	0.001															13	0.009	56	0.004	5	0.006	0.014	0.02
25566		C25566A|(ORF3a_protein:C174A(S58R))	17	0.001	148	0.005	18	0.002															8	0.005	123	0.009	5	0.006	0.016	0.022
25568		C25568A|(ORF3a_protein:C176A(A59D))	32	0.003	517	0.016	21	0.002											4	0.012			40	0.027	266	0.019	6	0.019	0.06	0.079
25569		T25569G|(ORF3a_protein:T177G(A59A))	25	0.002	113	0.003	24	0.003											2	0.006			9	0.006	124	0.009	6	0.005	0.024	0.029
25570		T25570A|(ORF3a_protein:T178A(S60T))			96	0.003													5	0.015			5	0.003	113	0.008	4	0.003	0.026	0.029
25571		C25571A|(ORF3a_protein:C179A(S60Y))	24	0.002	217	0.007	15	0.002											6	0.017			18	0.012	164	0.012	6	0.009	0.043	0.052
25572		C25572A|(ORF3a_protein:C180A(S60S))	15	0.001	143	0.004	18	0.002															4	0.003	129	0.009	5	0.005	0.014	0.019
25574		A25574C|(ORF3a_protein:A182C(K61T))	15	0.001	94	0.003	24	0.003															9	0.006	151	0.011	5	0.004	0.02	0.024
25575		A25575C|(ORF3a_protein:A183C(K61N))	17	0.001	79	0.002	16	0.002															8	0.005	84	0.006	5	0.003	0.013	0.016
25575		A25575T|(ORF3a_protein:A183T(K61N))	19	0.002	115	0.004	11	0.001											3	0.009			6	0.004	90	0.007	6	0.006	0.021	0.027
25576		A25576T|(ORF3a_protein:A184T(I62F))	16	0.001	54	0.002	11	0.001											2	0.006			3	0.002	50	0.004	6	0.003	0.013	0.016
25576		A25576C|(ORF3a_protein:A184C(I62L))	21	0.002	318	0.01	15	0.002											7	0.02			32	0.021	258	0.019	6	0.012	0.062	0.074
25577		T25577A|(ORF3a_protein:T185A(I62N))			107	0.003													2	0.006			9	0.006	93	0.007	4	0.003	0.019	0.022
25578		C25578A|(ORF3a_protein:C186A(I62I))	12	0.001	240	0.007																	14	0.009	131	0.01	4	0.008	0.019	0.027
25579		A25579T|(ORF3a_protein:A187T(I63L))	13	0.001	96	0.003	10	0.001															7	0.005	54	0.004	5	0.004	0.01	0.014
25580		T25580A|(ORF3a_protein:T188A(I63K))			117	0.004																	9	0.006	67	0.005	3	0.004	0.011	0.015
25581		A25581T|(ORF3a_protein:A189T(I63I))			73	0.002													3	0.009			7	0.005	52	0.004	4	0.002	0.018	0.02
25582		A25582C|(ORF3a_protein:A190C(T64P))	20	0.002	58	0.002	14	0.002															10	0.007	69	0.005	5	0.004	0.014	0.018
25583		C25583A|(ORF3a_protein:C191A(T64N))			102	0.003																	9	0.006	65	0.005	3	0.003	0.011	0.014
25584		C25584A|(ORF3a_protein:C192A(T64T))	16	0.001	146	0.005	10	0.001															6	0.004	120	0.009	5	0.006	0.014	0.02
25586		T25586A|(ORF3a_protein:T194A(L65H))	21	0.002	230	0.008	22	0.003											7	0.022			18	0.013	206	0.016	6	0.01	0.054	0.064
25587		C25587A|(ORF3a_protein:C195A(L65L))	20	0.002	132	0.004																	5	0.004	93	0.007	4	0.006	0.011	0.017
25588		A25588C|(ORF3a_protein:A196C(K66Q))	28	0.002	87	0.003	18	0.002															2	0.001	115	0.009	5	0.005	0.012	0.017
25588		A25588T|(ORF3a_protein:A196T(K66*))			72	0.002													2	0.006			10	0.007	63	0.005	4	0.002	0.018	0.02
25589		A25589C|(ORF3a_protein:A197C(K66T))	54	0.005	232	0.008	34	0.004											6	0.019			20	0.014	241	0.019	6	0.013	0.056	0.069
25590		A25590T|(ORF3a_protein:A198T(K66N))			63	0.002	8	0.001											2	0.006			6	0.004	46	0.004	5	0.002	0.015	0.017
25590		A25590C|(ORF3a_protein:A198C(K66N))	71	0.006	228	0.007	30	0.004											2	0.006			26	0.019	245	0.019	6	0.013	0.048	0.061
25591		A25591T|(ORF3a_protein:A199T(K67*))	14	0.001	87	0.003													2	0.006			3	0.002	63	0.005	5	0.004	0.013	0.017
25591		A25591C|(ORF3a_protein:A199C(K67Q))	91	0.008	581	0.019	47	0.006							2	0.105			10	0.032			42	0.03	470	0.037	7	0.027	0.21	0.237
25592		A25592T|(ORF3a_protein:A200T(K67M))			65	0.002													2	0.006			3	0.002	45	0.004	4	0.002	0.012	0.014
25592		A25592C|(ORF3a_protein:A200C(K67T))	68	0.006	213	0.007	29	0.004											2	0.006			23	0.017	189	0.015	6	0.013	0.042	0.055
25593		G25593T|(ORF3a_protein:G201T(K67N))	12	0.001	116	0.004	10	0.001															9	0.007	87	0.007	5	0.005	0.015	0.02
25594		A25594C|(ORF3a_protein:A202C(R68R))			57	0.002													2	0.006			6	0.004	66	0.005	4	0.002	0.015	0.017
25594		A25594T|(ORF3a_protein:A202T(R68*))	24	0.002	113	0.004	8	0.001											4	0.013			3	0.002	72	0.006	6	0.006	0.022	0.028
25595		G25595T|(ORF3a_protein:G203T(R68I))	12	0.001	101	0.003	8	0.001											2	0.006			6	0.004	79	0.006	6	0.004	0.017	0.021
25596		A25596T|(ORF3a_protein:A204T(R68S))	13	0.001	108	0.004																	10	0.008	58	0.005	4	0.005	0.013	0.018
25597		T25597G|(ORF3a_protein:T205G(W69G))	26	0.002	51	0.002	24	0.003															6	0.005	39	0.003	5	0.004	0.011	0.015
25598		G25598T|(ORF3a_protein:G206T(W69L))			157	0.005	13	0.002															8	0.006	113	0.009	4	0.005	0.017	0.022
25599		G25599T|(ORF3a_protein:G207T(W69C))	23	0.002	87	0.003	9	0.001															5	0.004	67	0.005	5	0.005	0.01	0.015
25600		C25600A|(ORF3a_protein:C208A(Q70K))			135	0.005	9	0.001															5	0.004	79	0.006	4	0.005	0.011	0.016
25602		A25602T|(ORF3a_protein:A210T(Q70H))	11	0.001	75	0.003	10	0.001											3	0.01			6	0.005	51	0.004	6	0.004	0.02	0.024
25603		C25603A|(ORF3a_protein:C211A(L71I))			122	0.004																	5	0.004	83	0.007	3	0.004	0.011	0.015
25605		A25605T|(ORF3a_protein:A213T(L71L))			66	0.002	8	0.001											2	0.007			7	0.005	33	0.003	5	0.002	0.016	0.018
25606		G25606T|(ORF3a_protein:G214T(A72S))	12	0.001	122	0.004	9	0.001															8	0.006	102	0.009	5	0.005	0.016	0.021
25608		A25608T|(ORF3a_protein:A216T(A72A))	15	0.001	117	0.004	22	0.003											2	0.007			11	0.009	67	0.006	6	0.005	0.025	0.03
25611		C25611A|(ORF3a_protein:C219A(L73L))			210	0.008	8	0.001											3	0.011			14	0.011	143	0.012	5	0.008	0.035	0.043
25613		C25613A|(ORF3a_protein:C221A(S74Y))			78	0.003	8	0.001															8	0.006	46	0.004	4	0.003	0.011	0.014
25614		C25614A|(ORF3a_protein:C222A(S74S))			98	0.004	8	0.001											2	0.007	3	0.001	4	0.003	75	0.007	6	0.004	0.019	0.023
25615		A25615T|(ORF3a_protein:A223T(K75*))	20	0.002	97	0.004	20	0.003															6	0.005	65	0.006	5	0.006	0.014	0.02
25616		A25616C|(ORF3a_protein:A224C(K75T))			112	0.004	12	0.002											4	0.014			5	0.004	114	0.01	5	0.004	0.03	0.034
25616		A25616T|(ORF3a_protein:A224T(K75M))	13	0.001	178	0.007	13	0.002											4	0.014			6	0.005	75	0.007	6	0.008	0.028	0.036
25621		G25621T|(ORF3a_protein:G229T(V77F))			67	0.005													2	0.014			2	0.003	57	0.011	4	0.005	0.028	0.033
25625		A25625T|(ORF3a_protein:A233T(H78L))			46	0.004	15	0.004																	30	0.006	3	0.004	0.01	0.014
25626		C25626A|(ORF3a_protein:C234A(H78Q))			51	0.004															4	0.001	3	0.005	35	0.007	4	0.004	0.013	0.017
25636		A25636T|(ORF3a_protein:A244T(N82Y))	8	0.001	23	0.002	4	0.001															7	0.013	20	0.005	5	0.003	0.019	0.022
25637		A25637T|(ORF3a_protein:A245T(N82I))			37	0.004	4	0.001															4	0.008	20	0.005	4	0.004	0.014	0.018
25638		C25638A|(ORF3a_protein:C246A(N82K))			53	0.005	5	0.001													3	0.001	3	0.006	37	0.009	5	0.005	0.017	0.022
25673		T25673G|(ORF3a_protein:T281G(L94R))	3	0.002	2	0.016					2	0.083															3	0.018	0.083	0.101
25674		T25674G|(ORF3a_protein:T282G(L94L))	2	0.001	3	0.024															5	0.001			2	0.01	4	0.025	0.011	0.036
25677		G25677T|(ORF3a_protein:G285T(L95F))	3	0.002	3	0.024																			2	0.01	3	0.026	0.01	0.036
25683		T25683A|(ORF3a_protein:T291A(V97V))	4	0.002																	6	0.002			2	0.01	3	0.002	0.012	0.014
25691		G25691T|(ORF3a_protein:G299T(G100V))																			9	0.002			6	0.03	2	0	0.032	0.032
25693		C25693A|(ORF3a_protein:C301A(L101I))			3	0.021															10	0.003					2	0.021	0.003	0.024
25695		T25695G|(ORF3a_protein:T303G(L101L))	2	0.001																					4	0.02	2	0.001	0.02	0.021
25695		T25695A|(ORF3a_protein:T303A(L101L))	5	0.003																					4	0.02	2	0.003	0.02	0.023
25696		G25696T|(ORF3a_protein:G304T(E102*))	4	0.002	2	0.014															4	0.001			3	0.015	4	0.016	0.016	0.032
25698		A25698T|(ORF3a_protein:A306T(E102D))																							3	0.015	1	0	0.015	0.015
25699		G25699T|(ORF3a_protein:G307T(A103S))	8	0.005	12	0.085					6	0.222									17	0.004			16	0.078	5	0.09	0.304	0.394
25700		C25700A|(ORF3a_protein:C308A(A103D))	4	0.002																	14	0.004			2	0.01	3	0.002	0.014	0.016
25702		C25702A|(ORF3a_protein:C310A(P104T))	3	0.002																	8	0.002			2	0.01	3	0.002	0.012	0.014
25703		C25703A|(ORF3a_protein:C311A(P104H))	6	0.003																	9	0.002			4	0.019	3	0.003	0.021	0.024
25704	RATG13	T25704A|(ORF3a_protein:T312A(P104P))	3	0.002																					3	0.014	2	0.002	0.014	0.016
25704		T25704G|(ORF3a_protein:T312G(P104P))	9	0.005	2	0.014															12	0.003			2	0.01	4	0.019	0.013	0.032
25705		T25705A|(ORF3a_protein:T313A(F105I))	4	0.002																	8	0.002			2	0.01	3	0.002	0.012	0.014
25705		T25705G|(ORF3a_protein:T313G(F105V))	12	0.007	6	0.041															10	0.003			7	0.034	4	0.048	0.037	0.085
25706		T25706A|(ORF3a_protein:T314A(F105Y))	3	0.002																	7	0.002			2	0.01	3	0.002	0.012	0.014
25706		T25706G|(ORF3a_protein:T314G(F105C))	5	0.003	2	0.014															6	0.002					3	0.017	0.002	0.019
25708		C25708A|(ORF3a_protein:C316A(L106I))	3	0.002	2	0.014															5	0.001					3	0.016	0.001	0.017
25712		A25712C|(ORF3a_protein:A320C(Y107S))			2	0.017															6	0.003			2	0.013	3	0.017	0.016	0.033
25713		T25713A|(ORF3a_protein:T321A(Y107*))			2	0.017															5	0.002					2	0.017	0.002	0.019
25715		T25715A|(ORF3a_protein:T323A(L108H))																			5	0.002			2	0.013	2	0	0.015	0.015
25716		T25716G|(ORF3a_protein:T324G(L108L))																			3	0.001			4	0.026	2	0	0.027	0.027
25718		A25718C|(ORF3a_protein:A326C(Y109S))																							4	0.027	1	0	0.027	0.027
25721		C25721A|(ORF3a_protein:C329A(A110D))	3	0.003																	8	0.004			2	0.014	3	0.003	0.018	0.021
25725		A25725C|(ORF3a_protein:A333C(L111F))																							2	0.014	1	0	0.014	0.014
25725		A25725G|(ORF3a_protein:A333G(L111L))																							27	0.185	1	0	0.185	0.185
25726		G25726T|(ORF3a_protein:G334T(V112F))			3	0.028																					1	0.028	0	0.028
25728		C25728A|(ORF3a_protein:C336A(V112V))			3	0.028															3	0.001					2	0.028	0.001	0.029
25728		C25728T|(ORF3a_protein:C336T(V112V))																							25	0.166	1	0	0.166	0.166
25732		T25732A|(ORF3a_protein:T340A(F114I))																			3	0.001			2	0.013	2	0	0.014	0.014
25734		C25734A|(ORF3a_protein:C342A(F114L))			2	0.017																					1	0.017	0	0.017
25736		T25736A|(ORF3a_protein:T344A(L115*))			3	0.026																			4	0.026	2	0.026	0.026	0.052
25738		C25738A|(ORF3a_protein:C346A(Q116K))																			5	0.002			2	0.013	2	0	0.015	0.015
25739		A25739T|(ORF3a_protein:A347T(Q116L))																							4	0.026	1	0	0.026	0.026
25740		G25740T|(ORF3a_protein:G348T(Q116H))	3	0.003	2	0.017															5	0.002			3	0.02	4	0.02	0.022	0.042
25742		G25742T|(ORF3a_protein:G350T(S117I))	3	0.003	2	0.015															4	0.002					3	0.018	0.002	0.02
25743		T25743A|(ORF3a_protein:T351A(S117R))	2	0.002																	3	0.001			2	0.011	3	0.002	0.012	0.014
25750		T25750A|(ORF3a_protein:T358A(F120I))			4	0.03																					1	0.03	0	0.03
25751		T25751G|(ORF3a_protein:T359G(F120C))																							3	0.019	1	0	0.019	0.019
25753		G25753T|(ORF3a_protein:G361T(V121L))			4	0.031															4	0.002			2	0.012	3	0.031	0.014	0.045
25760		T25760A|(ORF3a_protein:T368A(I123K))	2	0.002																	4	0.002			2	0.012	3	0.002	0.014	0.016
25763		T25763A|(ORF3a_protein:T371A(I124K))																							3	0.018	1	0	0.018	0.018
25765		A25765C|(ORF3a_protein:A373C(M125L))			2	0.015															5	0.002			2	0.012	3	0.015	0.014	0.029
25766		T25766A|(ORF3a_protein:T374A(M125K))																			4	0.002			2	0.012	2	0	0.014	0.014
25767		G25767T|(ORF3a_protein:G375T(M125I))			2	0.014																			4	0.022	2	0.014	0.022	0.036
25768		A25768T|(ORF3a_protein:A376T(R126W))	2	0.002																	3	0.001			2	0.011	3	0.002	0.012	0.014
25769		G25769T|(ORF3a_protein:G377T(R126M))	4	0.003	2	0.013																					2	0.016	0	0.016
25770		G25770T|(ORF3a_protein:G378T(R126S))	4	0.003																	4	0.002			2	0.011	3	0.003	0.013	0.016
25771		C25771A|(ORF3a_protein:C379A(L127I))			2	0.014															4	0.002					2	0.014	0.002	0.016
25777		C25777A|(ORF3a_protein:C385A(L129I))	2	0.001	2	0.013																			3	0.014	3	0.014	0.014	0.028
25784		G25784T|(ORF3a_protein:G392T(W131L))	4	0.003																	6	0.002			2	0.009	3	0.003	0.011	0.014
25785		G25785T|(ORF3a_protein:G393T(W131C))			4	0.025																			44	0.205	2	0.025	0.205	0.23
25788		A25788T|(ORF3a_protein:A396T(K132N))			2	0.013															5	0.002					2	0.013	0.002	0.015
25791		C25791A|(ORF3a_protein:C399A(C133*))	3	0.002																					3	0.014	2	0.002	0.014	0.016
25792		C25792A|(ORF3a_protein:C400A(R134S))	5	0.003																	5	0.002			6	0.028	3	0.003	0.03	0.033
25794		T25794A|(ORF3a_protein:T402A(R134R))			3	0.019															5	0.002					2	0.019	0.002	0.021
25796		C25796A|(ORF3a_protein:C404A(S135Y))																							7	0.033	1	0	0.033	0.033
25797		C25797A|(ORF3a_protein:C405A(S135S))	2	0.001	2	0.013															8	0.003			3	0.014	4	0.014	0.017	0.031
25801		A25801C|(ORF3a_protein:A409C(N137H))	2	0.001																	8	0.003			4	0.019	3	0.001	0.022	0.023
25802		A25802C|(ORF3a_protein:A410C(N137T))	3	0.002																	4	0.001			3	0.014	3	0.002	0.015	0.017
25804		C25804A|(ORF3a_protein:C412A(P138T))	2	0.001																					4	0.018	2	0.001	0.018	0.019
25805		C25805A|(ORF3a_protein:C413A(P138Q))	3	0.002	3	0.019																			3	0.014	3	0.021	0.014	0.035
25806		A25806T|(ORF3a_protein:A414T(P138P))			2	0.012																			2	0.009	2	0.012	0.009	0.021
25807		T25807G|(ORF3a_protein:T415G(L139V))	10	0.007																	8	0.003			7	0.032	3	0.007	0.035	0.042
25809		A25809T|(ORF3a_protein:A417T(L139F))			2	0.012															9	0.003			4	0.018	3	0.012	0.021	0.033
25810		C25810A|(ORF3a_protein:C418A(L140I))	2	0.001																	8	0.003			6	0.026	3	0.001	0.029	0.03
25811		T25811A|(ORF3a_protein:T419A(L140H))			2	0.012															5	0.002					2	0.012	0.002	0.014
25814		A25814T|(ORF3a_protein:A422T(Y141F))	3	0.002	3	0.019																					2	0.021	0	0.021
25816		G25816T|(ORF3a_protein:G424T(D142Y))			2	0.012																			4	0.018	2	0.012	0.018	0.03
25817		A25817T|(ORF3a_protein:A425T(D142V))	2	0.001	2	0.013																					2	0.014	0	0.014
25818		T25818A|(ORF3a_protein:T426A(D142E))			3	0.019																					1	0.019	0	0.019
25819		G25819T|(ORF3a_protein:G427T(A143S))									2	0.1									8	0.003			2	0.009	3	0	0.112	0.112
25820		C25820A|(ORF3a_protein:C428A(A143D))	4	0.003																	9	0.003			4	0.018	3	0.003	0.021	0.024
25821		C25821A|(ORF3a_protein:C429A(A143A))	5	0.003	5	0.032															8	0.003			3	0.014	4	0.035	0.017	0.052
25823		A25823T|(ORF3a_protein:A431T(N144I))			3	0.019															7	0.002					2	0.019	0.002	0.021
25824		C25824A|(ORF3a_protein:C432A(N144K))			2	0.012																			4	0.018	2	0.012	0.018	0.03
25826		A25826T|(ORF3a_protein:A434T(Y145F))	2	0.001	3	0.019																					2	0.02	0	0.02
25826		A25826C|(ORF3a_protein:A434C(Y145S))	2	0.001																					6	0.028	2	0.001	0.028	0.029
25827		T25827A|(ORF3a_protein:T435A(Y145*))			3	0.019																			3	0.014	2	0.019	0.014	0.033
25831		C25831A|(ORF3a_protein:C439A(L147I))	4	0.003	9	0.057															10	0.003			8	0.036	4	0.06	0.039	0.099
25833		T25833G|(ORF3a_protein:T441G(L147L))	3	0.002																	10	0.003			3	0.014	3	0.002	0.017	0.019
25839		G25839T|(ORF3a_protein:G447T(W149C))																			8	0.003			3	0.013	2	0	0.016	0.016
25840		C25840A|(ORF3a_protein:C448A(H150N))																							4	0.018	1	0	0.018	0.018
25841		A25841T|(ORF3a_protein:A449T(H150L))	2	0.001	2	0.013																					2	0.014	0	0.014
25843		A25843T|(ORF3a_protein:A451T(T151S))			3	0.02															3	0.001					2	0.02	0.001	0.021
25844		C25844A|(ORF3a_protein:C452A(T151N))	4	0.003	3	0.02															6	0.002					3	0.023	0.002	0.025
25857		C25857A|(ORF3a_protein:C465A(D155E))			5	0.032															8	0.003			4	0.017	3	0.032	0.02	0.052
25859		A25859C|(ORF3a_protein:A467C(Y156S))			2	0.012																			2	0.009	2	0.012	0.009	0.021
25859		A25859T|(ORF3a_protein:A467T(Y156F))	6	0.004	5	0.031															9	0.003			4	0.017	4	0.035	0.02	0.055
25860		T25860G|(ORF3a_protein:T468G(Y156*))	4	0.003	2	0.012															7	0.002					3	0.015	0.002	0.017
25864		A25864T|(ORF3a_protein:A472T(I158L))	4	0.003	2	0.012																					2	0.015	0	0.015
25875		T25875G|(ORF3a_protein:T483G(N161K))			2	0.014																					1	0.014	0	0.014
25876		A25876T|(ORF3a_protein:A484T(S162C))			2	0.019															8	0.004			6	0.042	3	0.019	0.046	0.065
25882		A25882T|(ORF3a_protein:A490T(T164S))	3	0.003																	3	0.001			2	0.014	3	0.003	0.015	0.018
25883		C25883A|(ORF3a_protein:C491A(T164N))																							2	0.014	1	0	0.014	0.014
25884		T25884G|(ORF3a_protein:T492G(T164T))																							3	0.021	1	0	0.021	0.021
25886		C25886A|(ORF3a_protein:C494A(S165Y))	2	0.002	8	0.081					2	0.133									6	0.003			12	0.086	5	0.083	0.222	0.305
25890		A25890T|(ORF3a_protein:A498T(S166S))	2	0.002																	3	0.001			3	0.019	3	0.002	0.02	0.022
25891		A25891C|(ORF3a_protein:A499C(I167L))	5	0.005																	11	0.004			4	0.025	3	0.005	0.029	0.034
25893		T25893G|(ORF3a_protein:T501G(I167M))	4	0.004																	7	0.003			2	0.013	3	0.004	0.016	0.02
25893		T25893A|(ORF3a_protein:T501A(I167I))																							4	0.026	1	0	0.026	0.026
25894		G25894T|(ORF3a_protein:G502T(V168F))	2	0.002																					2	0.013	2	0.002	0.013	0.015
25896		C25896A|(ORF3a_protein:C504A(V168V))	5	0.005	2	0.019															3	0.001					3	0.024	0.001	0.025
25897		A25897T|(ORF3a_protein:A505T(I169F))																			4	0.002			2	0.013	2	0	0.015	0.015
25897		A25897C|(ORF3a_protein:A505C(I169L))	2	0.002																	6	0.002			3	0.02	3	0.002	0.022	0.024
25899		T25899G|(ORF3a_protein:T507G(I169M))	2	0.002																	4	0.002			3	0.02	3	0.002	0.022	0.024
25902		T25902A|(ORF3a_protein:T510A(T170T))																							3	0.021	1	0	0.021	0.021
25908		T25908A|(ORF3a_protein:T516A(G172G))			2	0.018																					1	0.018	0	0.018
25909		25909-insertG|(ORF3a_protein:GAT517-519GGTTinsert(D173Gfsinsert))			2	0.019							5	0.047							4	0.002					3	0.019	0.049	0.068
25910		A25910T|(ORF3a_protein:GAT517-519GGTTinsert(D173Gfsinsert))			2	0.019							5	0.036							4	0.002					3	0.019	0.038	0.057
25920		A25920C|(ORF3a_protein:A528C(T176T))			2	0.005															12	0.001			3	0.012	3	0.005	0.013	0.018
25922		G25922T|(ORF3a_protein:G530T(S177I))			5	0.01							9	0.001							26	0.002			4	0.014	4	0.01	0.017	0.027
25927		A25927T|(ORF3a_protein:A535T(I179F))																							86	0.262	1	0	0.262	0.262
25928		T25928G|(ORF3a_protein:T536G(I179S))	4	0.001	2	0.004							15	0.002							23	0.002			2	0.006	5	0.005	0.01	0.015
25936		C25936G|(ORF3a_protein:C544G(H182D))	2478	0.748	555	0.986																			80	0.226	3	1.734	0.226	1.96
25939		G25939T|(ORF3a_protein:G547T(D183Y))																							6	0.017	1	0	0.017	0.017
25947		G25947T|(ORF3a_protein:G555T(Q185H))			250	0.289							12	0.001							21	0.001			5	0.012	4	0.289	0.014	0.303
25947		G25947C|(ORF3a_protein:G555C(Q185H))	3044	0.628	2	0.002																					2	0.63	0	0.63
25948		A25948T|(ORF3a_protein:A556T(I186F))			5	0.006																			4	0.01	2	0.006	0.01	0.016
25949		T25949G|(ORF3a_protein:T557G(I186S))	31	0.006	13	0.015							125	0.01							168	0.008			19	0.045	5	0.021	0.063	0.084
25955		G25955T|(ORF3a_protein:G563T(G188V))			6	0.006															27	0.001			7	0.016	3	0.006	0.017	0.023
25956		T25956G|(ORF3a_protein:T564G(G188G))	8	0.001									67	0.005							82	0.004			6	0.014	4	0.001	0.023	0.024
25959		T25959G|(ORF3a_protein:T567G(Y189*))			2	0.002							43	0.003							63	0.003			9	0.021	4	0.002	0.027	0.029
25968		A25968T|(ORF3a_protein:A576T(K192N))			4	0.004							22	0.002											10	0.024	3	0.004	0.026	0.03
25972		G25972T|(ORF3a_protein:G580T(E194*))			4	0.004							19	0.001							24	0.001			5	0.012	4	0.004	0.014	0.018
25975		T25975A|(ORF3a_protein:T583A(S195T))	6	0.001	6	0.006							14	0.001							24	0.001			4	0.009	5	0.007	0.011	0.018
25979		G25979T|(ORF3a_protein:G587T(G196V))			7	0.007							25	0.002							27	0.001			3	0.007	4	0.007	0.01	0.017
25979		G25979A|(ORF3a_protein:GGA586-588GAC(G196D))	3871	0.691	282	0.291																					2	0.982	0	0.982
25980		A25980C|(ORF3a_protein:GGA586-588GAC(G196D))	3871	0.691	282	0.291																					2	0.982	0	0.982
25985		A25985T|(ORF3a_protein:A593T(K198I))	15	0.003	4	0.004							19	0.001							37	0.002			3	0.006	5	0.007	0.009	0.016
25986		A25986T|(ORF3a_protein:A594T(K198N))	7	0.001	6	0.005							35	0.002							61	0.002			11	0.021	5	0.006	0.025	0.031
25987		G25987T|(ORF3a_protein:G595T(D199Y))	10	0.002	100	0.09							66	0.004							99	0.004			66	0.128	5	0.092	0.136	0.228
25988		A25988T|(ORF3a_protein:A596T(D199V))			3	0.003																			7	0.014	2	0.003	0.014	0.017
25990		T25990A|(ORF3a_protein:T598A(C200S))																			27	0.001			11	0.023	2	0	0.024	0.024
25991		G25991T|(ORF3a_protein:G599T(C200F))			8	0.007																			4	0.007	2	0.007	0.007	0.014
25991		G25991A|(ORF3a_protein:G599A(C200Y))	4574	0.695	347	0.287																					2	0.982	0	0.982
25996		G25996T|(ORF3a_protein:G604T(V202L))			18	0.013							23	0.001							31	0.001			9	0.014	4	0.013	0.016	0.029
25998		A25998T|(ORF3a_protein:A606T(V202V))			5	0.003																			8	0.012	2	0.003	0.012	0.015
26002		C26002A|(ORF3a_protein:C610A(H204N))			6	0.004							34	0.002							54	0.002			6	0.009	4	0.004	0.013	0.017
26006		G26006T|(ORF3a_protein:G614T(S205I))			5	0.003							25	0.001							37	0.001			7	0.009	4	0.003	0.011	0.014
26007		T26007A|(ORF3a_protein:T615A(S205R))	13	0.001	4	0.002							41	0.002							59	0.002			7	0.009	5	0.003	0.013	0.016
26008		T26008G|(ORF3a_protein:T616G(Y206D))			8	0.005							35	0.002							39	0.001			7	0.009	4	0.005	0.012	0.017
26010		C26010A|(ORF3a_protein:C618A(Y206*))			10	0.006							25	0.001							64	0.002			8	0.011	4	0.006	0.014	0.02
26017		T26017G|(ORF3a_protein:T625G(S209A))	9	0.001	4	0.002							25	0.001											7	0.01	4	0.003	0.011	0.014
26018		C26018A|(ORF3a_protein:C626A(S209*))			5	0.003							25	0.001							48	0.002			6	0.008	4	0.003	0.011	0.014
26020		G26020T|(ORF3a_protein:G628T(D210Y))			5	0.003															44	0.001			11	0.015	3	0.003	0.016	0.019
26022		C26022A|(ORF3a_protein:C630A(D210E))			16	0.009							21	0.001											10	0.014	3	0.009	0.015	0.024
26026		T26026A|(ORF3a_protein:T634A(Y212N))	20	0.002	9	0.005															50	0.002			8	0.011	4	0.007	0.013	0.02
26028		C26028A|(ORF3a_protein:C636A(Y212*))	16	0.002	5	0.003							26	0.001							60	0.002			8	0.011	5	0.005	0.014	0.019
26031		G26031T|(ORF3a_protein:G639T(Q213H))			7	0.004							33	0.002							42	0.001			7	0.009	4	0.004	0.012	0.016
26032		C26032A|(ORF3a_protein:C640A(L214M))			6	0.003															39	0.001			10	0.013	3	0.003	0.014	0.017
26038		T26038A|(ORF3a_protein:T646A(S216T))			12	0.006							23	0.001											10	0.013	3	0.006	0.014	0.02
26039		C26039A|(ORF3a_protein:C647A(S216*))			8	0.004							27	0.001											10	0.012	3	0.004	0.013	0.017
26042		C26042A|(ORF3a_protein:C650A(T217N))	10	0.001	7	0.004															40	0.001			12	0.015	4	0.005	0.016	0.021
26043		T26043A|(ORF3a_protein:T651A(T217T))	19	0.002	16	0.008							34	0.002							48	0.001			15	0.018	5	0.01	0.021	0.031
26046		A26046C|(ORF3a_protein:A654C(Q218H))	13	0.001	10	0.005																			9	0.011	3	0.006	0.011	0.017
26047		T26047A|(ORF3a_protein:T655A(L219M))											28	0.001							51	0.001			15	0.018	3	0	0.02	0.02
26047		T26047G|(ORF3a_protein:T655G(L219V))	6106	0.659	1693	0.955							38	0.002							44	0.001			7	0.008	5	1.614	0.011	1.625
26048		T26048A|(ORF3a_protein:T656A(L219*))			2	0.001							34	0.002							46	0.001			8	0.01	4	0.001	0.013	0.014
26051		G26051T|(ORF3a_protein:G659T(S220I))	12	0.001	8	0.004							29	0.001							36	0.001			9	0.011	5	0.005	0.013	0.018
26052		T26052A|(ORF3a_protein:T660A(S220R))	10	0.001	12	0.006							25	0.001							46	0.001			6	0.007	5	0.007	0.009	0.016
26056		G26056T|(ORF3a_protein:G664T(D222Y))	33	0.003	73	0.034							82	0.003							127	0.004			44	0.049	5	0.037	0.056	0.093
26061		T26061A|(ORF3a_protein:T669A(T223T))	14	0.001	17	0.008							41	0.002							57	0.002			16	0.017	5	0.009	0.021	0.03
26062		G26062T|(ORF3a_protein:G670T(G224C))			9	0.004							29	0.001							43	0.001	2	1	8	0.008	5	0.004	1.01	1.014
26063		G26063T|(ORF3a_protein:G671T(G224V))	14	0.001	6	0.003							42	0.002							81	0.002			8	0.008	5	0.004	0.012	0.016
26064		T26064G|(ORF3a_protein:T672G(G224G))	15	0.001									37	0.001							56	0.001			11	0.011	4	0.001	0.013	0.014
26065		G26065T|(ORF3a_protein:G673T(V225F))			11	0.005							57	0.002							65	0.002			5	0.005	4	0.005	0.009	0.014
26068		G26068T|(ORF3a_protein:G676T(E226*))	14	0.001	17	0.007							62	0.002	2	0.182					67	0.002			16	0.016	6	0.008	0.202	0.21
26071		C26071A|(ORF3a_protein:C679A(H227N))	15	0.001	4	0.002							50	0.002							58	0.001			9	0.009	5	0.003	0.012	0.015
26073		T26073A|(ORF3a_protein:T681A(H227Q))	15	0.001	14	0.006															45	0.001			11	0.011	4	0.007	0.012	0.019
26074		G26074T|(ORF3a_protein:G682T(V228F))	13	0.001	31	0.013							55	0.002							71	0.002			27	0.027	5	0.014	0.031	0.045
26079		C26079A|(ORF3a_protein:C687A(T229T))	33	0.003	13	0.006							65	0.002							111	0.003			8	0.008	5	0.009	0.013	0.022
26081		T26081A|(ORF3a_protein:T689A(F230Y))	33	0.003	20	0.009							83	0.003							102	0.003			16	0.017	5	0.012	0.023	0.035
26082		C26082A|(ORF3a_protein:C690A(F230L))	25	0.002	28	0.012							71	0.003							95	0.002			13	0.014	5	0.014	0.019	0.033
26083		T26083A|(ORF3a_protein:T691A(F231I))	17	0.002	4	0.002							30	0.001							51	0.001			13	0.014	5	0.004	0.016	0.02
26084		T26084A|(ORF3a_protein:T692A(F231Y))	23	0.002	21	0.009							79	0.003							78	0.002			9	0.01	5	0.011	0.015	0.026
26085		C26085A|(ORF3a_protein:C693A(F231L))	13	0.001	12	0.005							65	0.003							60	0.002			6	0.007	5	0.006	0.012	0.018
26087		T26087A|(ORF3a_protein:T695A(I232N))	16	0.001	13	0.006							53	0.002							55	0.001			15	0.017	5	0.007	0.02	0.027
26088		C26088A|(ORF3a_protein:C696A(I232I))	36	0.003	19	0.009							114	0.005							138	0.004			8	0.009	5	0.012	0.018	0.03
26088		C26088T|(ORF3a_protein:C696T(I232I))			525	0.239																					1	0.239	0	0.239
26089		T26089A|(ORF3a_protein:T697A(Y233N))	22	0.002	13	0.006							39	0.002							53	0.001			14	0.016	5	0.008	0.019	0.027
26091		C26091A|(ORF3a_protein:C699A(Y233*))	29	0.003	16	0.007							80	0.003							130	0.003			8	0.009	5	0.01	0.015	0.025
26093		A26093C|(ORF3a_protein:A701C(N234T))			5	0.002							33	0.001							53	0.001			9	0.011	4	0.002	0.013	0.015
26094		T26094G|(ORF3a_protein:T702G(N234K))											42	0.002							70	0.002			9	0.011	3	0	0.015	0.015
26094		T26094A|(ORF3a_protein:T702A(N234K))	20	0.002	33	0.015							41	0.002							65	0.002			13	0.016	5	0.017	0.02	0.037
26098		A26098T|(ORF3a_protein:A706T(I236F))	23	0.002	36	0.018							89	0.004							100	0.003			11	0.014	5	0.02	0.021	0.041
26099		T26099G|(ORF3a_protein:T707G(I236S))	11	0.001	9	0.004							41	0.002							56	0.002			6	0.008	5	0.005	0.012	0.017
26099		T26099A|(ORF3a_protein:T707A(I236N))			13	0.006							29	0.001							48	0.001			8	0.01	4	0.006	0.012	0.018
26100		T26100A|(ORF3a_protein:T708A(I236I))	15	0.002	14	0.007							29	0.001							46	0.001			5	0.007	5	0.009	0.009	0.018
26101		G26101T|(ORF3a_protein:G709T(V237F))	39	0.004	53	0.027							74	0.003							95	0.003			19	0.025	5	0.031	0.031	0.062
26104		G26104T|(ORF3a_protein:G712T(D238Y))	38	0.004	40	0.021							66	0.003							102	0.003			22	0.029	5	0.025	0.035	0.06
26105		A26105T|(ORF3a_protein:A713T(D238V))	28	0.003	37	0.019					2	0.167	64	0.003							67	0.002			22	0.03	6	0.022	0.202	0.224
26107		G26107T|(ORF3a_protein:GAG715-717TAT(E239Y))			10	0.005																			6	0.009	2	0.005	0.009	0.014
26107		G26107T|(ORF3a_protein:G715T(E239*))	14	0.001	20	0.011							33	0.002							77	0.002			19	0.027	5	0.012	0.031	0.043
26107		G26107C|(ORF3a_protein:G715C(E239Q))															2	1									1	0	1	1
26108		A26108T|(ORF3a_protein:A716T(E239V))	20	0.002	19	0.01							40	0.002							69	0.002			8	0.011	5	0.012	0.015	0.027
26109	Delta	G26109T|(ORF3a_protein:G717T(E239D))	30	0.003	93	0.049							83	0.004							118	0.003			63	0.086	5	0.052	0.093	0.145
26110		C26110A|(ORF3a_protein:C718A(P240T))	16	0.002	2	0.001							30	0.001							59	0.002			7	0.009	5	0.003	0.012	0.015
26111		C26111A|(ORF3a_protein:C719A(P240H))	32	0.003	32	0.017							65	0.003							108	0.003			16	0.021	5	0.02	0.027	0.047
26111		C26111T|(ORF3a_protein:C719T(P240L))			4	0.002					2	0.154															2	0.002	0.154	0.156
26113		G26113T|(ORF3a_protein:G721T(E241*))	50	0.005	63	0.033							91	0.004							134	0.004			20	0.026	5	0.038	0.034	0.072
26114		A26114T|(ORF3a_protein:A722T(E241V))	18	0.002	12	0.006															47	0.001			13	0.017	4	0.008	0.018	0.026
26115		A26115T|(ORF3a_protein:A723T(E241D))	14	0.001	20	0.01							55	0.002							66	0.002			5	0.007	5	0.011	0.011	0.022
26115		A26115C|(ORF3a_protein:A723C(E241D))	28	0.003	6	0.003							85	0.004							104	0.003			13	0.017	5	0.006	0.024	0.03
26116		G26116C|(ORF3a_protein:G724C(E242Q))			34	0.018							28	0.001											15	0.02	3	0.018	0.021	0.039
26116		G26116T|(ORF3a_protein:G724T(E242*))	87	0.009	164	0.088					2	0.154	196	0.008							251	0.007			91	0.119	6	0.097	0.288	0.385
26117		A26117T|(ORF3a_protein:A725T(E242V))			10	0.005							24	0.001											10	0.013	3	0.005	0.014	0.019
26118		A26118C|(ORF3a_protein:A726C(E242D))	17	0.002	11	0.006							57	0.002							59	0.002			6	0.008	5	0.008	0.012	0.02
26119		C26119A|(ORF3a_protein:CAT727-729ATT(H243I))			16	0.009																			7	0.009	2	0.009	0.009	0.018
26119		C26119A|(ORF3a_protein:C727A(H243N))	48	0.005	85	0.047							110	0.005							192	0.006			40	0.053	5	0.052	0.064	0.116
26120		A26120T|(ORF3a_protein:CAT727-729ATT(H243I))			16	0.009																			7	0.009	2	0.009	0.009	0.018
26120		A26120T|(ORF3a_protein:A728T(H243L))	42	0.004	31	0.017							114	0.005							151	0.004			28	0.037	5	0.021	0.046	0.067
26121		T26121G|(ORF3a_protein:T729G(H243Q))	18	0.002	13	0.007							31	0.001							58	0.002			14	0.019	5	0.009	0.022	0.031
26122		G26122T|(ORF3a_protein:GTC730-732TTA(V244L))			24	0.013																			4	0.005	2	0.013	0.005	0.018
26122		G26122T|(ORF3a_protein:G730T(V244F))	37	0.004	30	0.017							58	0.003							85	0.003			41	0.054	5	0.021	0.06	0.081
26123		T26123A|(ORF3a_protein:T731A(V244D))			32	0.018					2	0.154	31	0.001							49	0.001			25	0.033	5	0.018	0.189	0.207
26124		C26124A|(ORF3a_protein:GTC730-732TTA(V244L))			24	0.014																			3	0.004	2	0.014	0.004	0.018
26124		C26124A|(ORF3a_protein:C732A(V244V))	49	0.005	68	0.039							36	0.002							37	0.001			4	0.005	5	0.044	0.008	0.052
26125		C26125A|(ORF3a_protein:C733A(Q245K))	4685	0.497	1655	0.986							178	0.008							254	0.008			54	0.074	5	1.483	0.09	1.573
26128		A26128T|(ORF3a_protein:A736T(I246F))	39	0.004	28	0.015							147	0.007							175	0.005			23	0.031	5	0.019	0.043	0.062
26129		T26129A|(ORF3a_protein:T737A(I246N))			16	0.009																			6	0.008	2	0.009	0.008	0.017
26130		T26130A|(ORF3a_protein:T738A(I246I))	16	0.002	128	0.071							51	0.002							89	0.003			45	0.061	5	0.073	0.066	0.139
26131		C26131A|(ORF3a_protein:C739A(H247N))	28	0.003	37	0.02							60	0.003							92	0.003			20	0.027	5	0.023	0.033	0.056
26132		A26132C|(ORF3a_protein:A740C(H247P))	14	0.002	22	0.012							33	0.002							64	0.002			17	0.023	5	0.014	0.027	0.041
26133		C26133A|(ORF3a_protein:C741A(H247Q))	27	0.003	35	0.019							83	0.004							103	0.003			27	0.035	5	0.022	0.042	0.064
26134		A26134C|(ORF3a_protein:A742C(T248P))	27	0.003	11	0.006							33	0.001							51	0.002			12	0.015	5	0.009	0.018	0.027
26135		C26135A|(ORF3a_protein:C743A(T248K))	26	0.003	88	0.046							99	0.004							173	0.005			41	0.053	5	0.049	0.062	0.111
26136		A26136C|(ORF3a_protein:A744C(T248T))			9	0.005																			7	0.009	2	0.005	0.009	0.014
26137		A26137C|(ORF3a_protein:A745C(I249L))	87	0.009	189	0.095							262	0.012							286	0.009			100	0.124	5	0.104	0.145	0.249
26138		T26138A|(ORF3a_protein:T746A(I249N))	15	0.002	84	0.041							52	0.002							50	0.002			19	0.023	5	0.043	0.027	0.07
26141		A26141C|(ORF3a_protein:A749C(D250A))			14	0.007																			16	0.02	2	0.007	0.02	0.027
26143		G26143T|(ORF3a_protein:G751T(G251C))	12	0.001	9	0.004							39	0.002							52	0.002			7	0.008	5	0.005	0.012	0.017
26144		G26144T|(ORF3a_protein:G752T(G251V))			13	0.006															41	0.001			12	0.014	3	0.006	0.015	0.021
26145		T26145G|(ORF3a_protein:T753G(G251G))			6	0.003							30	0.001							34	0.001			15	0.018	4	0.003	0.02	0.023
26146		T26146A|(ORF3a_protein:T754A(S252T))	10	0.001	17	0.008							24	0.001											14	0.017	4	0.009	0.018	0.027
26147		C26147A|(ORF3a_protein:C755A(S252*))	17	0.002	35	0.017																			25	0.03	3	0.019	0.03	0.049
26148		A26148T|(ORF3a_protein:A756T(S252S))	13	0.001	5	0.002																			11	0.013	3	0.003	0.013	0.016
26149		T26149A|(ORF3a_protein:T757A(S253T))			17	0.008																			11	0.013	2	0.008	0.013	0.021
26150		C26150A|(ORF3a_protein:C758A(S253Y))	16	0.001	18	0.008							31	0.001											10	0.011	4	0.009	0.012	0.021
26154		A26154T|(ORF3a_protein:A762T(G254G))	18	0.002	98	0.046							41	0.002											41	0.045	4	0.048	0.047	0.095
26155		G26155T|(ORF3a_protein:G763T(V255F))	16	0.001	27	0.013							32	0.001											11	0.012	4	0.014	0.013	0.027
26158		G26158T|(ORF3a_protein:G766T(V256F))			40	0.02							29	0.001											21	0.024	3	0.02	0.025	0.045
26158		GTTA26158-26161del|(ORF3a_protein:766-769del(256fs))																			30222	0.994					1	0	0.994	0.994
26159		T26159A|(ORF3a_protein:T767A(V256D))			13	0.006																			10	0.012	2	0.006	0.012	0.018
26161		A26161T|(ORF3a_protein:A769T(N257Y))	11	0.001	8	0.004							28	0.001							53	0.002			12	0.014	5	0.005	0.017	0.022
26162		A26162C|(ORF3a_protein:A770C(N257T))			7	0.003							26	0.001											15	0.017	3	0.003	0.018	0.021
26163		T26163A|(ORF3a_protein:T771A(N257K))			31	0.016																			12	0.014	2	0.016	0.014	0.03
26164		C26164A|(ORF3a_protein:C772A(P258T))	15	0.001	19	0.01							30	0.001							46	0.001			18	0.021	5	0.011	0.023	0.034
26165		C26165A|(ORF3a_protein:C773A(P258Q))	10	0.001	8	0.004							33	0.001							37	0.001			8	0.009	5	0.005	0.011	0.016
26166		A26166T|(ORF3a_protein:A774T(P258P))	12	0.001	21	0.011							26	0.001							38	0.001			14	0.017	5	0.012	0.019	0.031
26166		A26166C|(ORF3a_protein:A774C(P258P))	23	0.002	23	0.012							56	0.003							33	0.001			20	0.024	5	0.014	0.028	0.042
26167		G26167C|(ORF3a_protein:G775C(V259L))			6	0.003																			9	0.011	2	0.003	0.011	0.014
26167		G26167T|(ORF3a_protein:G775T(V259L))	16	0.002	39	0.02							41	0.002							31373	0.993			22	0.026	5	0.022	1.021	1.043
26169		A26169T|(ORF3a_protein:A777T(V259V))	13	0.001	11	0.006							30	0.001											12	0.014	4	0.007	0.015	0.022
26170		A26170C|(ORF3a_protein:A778C(M260L))	21	0.002	18	0.009							64	0.003							76	0.002			25	0.029	5	0.011	0.034	0.045
26170		A26170T|(ORF3a_protein:A778T(M260L))	13	0.001	29	0.015					2	0.143	25	0.001							48	0.001			17	0.02	6	0.016	0.165	0.181
26172		G26172T|(ORF3a_protein:G780T(M260I))	18	0.002	12	0.006					2	0.143	46	0.002							52	0.002			13	0.015	6	0.008	0.162	0.17
26173		G26173T|(ORF3a_protein:G781T(E261*))	10	0.001	25	0.013							34	0.002							43	0.001			16	0.019	5	0.014	0.022	0.036
26175		A26175C|(ORF3a_protein:A783C(E261D))	22	0.002	6	0.003							49	0.002							57	0.002			10	0.012	5	0.005	0.016	0.021
26176		C26176A|(ORF3a_protein:C784A(P262T))	20	0.002	15	0.008							25	0.001							39	0.001			12	0.014	5	0.01	0.016	0.026
26177		C26177A|(ORF3a_protein:C785A(P262Q))	12	0.001	28	0.014							32	0.001							42	0.001			12	0.014	5	0.015	0.016	0.031
26179		A26179C|(ORF3a_protein:A787C(I263L))	25	0.002	8	0.004							46	0.002							135	0.004			13	0.015	5	0.006	0.021	0.027
26179		A26179T|(ORF3a_protein:A787T(I263F))	15	0.001	31	0.016							41	0.002							47	0.001			13	0.015	5	0.017	0.018	0.035
26181		T26181G|(ORF3a_protein:T789G(I263M))	20	0.002									47	0.002							113	0.003			6	0.007	4	0.002	0.012	0.014
26183		A26183C|(ORF3a_protein:A791C(Y264S))			12	0.006															82	0.002			7	0.008	3	0.006	0.01	0.016
26183		A26183T|(ORF3a_protein:A791T(Y264F))	15	0.001	27	0.014							44	0.002							40	0.001			14	0.016	5	0.015	0.019	0.034
26186		A26186C|(ORF3a_protein:A794C(D265A))			6	0.003																			10	0.011	2	0.003	0.011	0.014
26186		A26186T|(ORF3a_protein:A794T(D265V))			10	0.005							26	0.001											16	0.017	3	0.005	0.018	0.023
26187		T26187C|(ORF3a_protein:T795C(D265D))			30	0.014																			2	0.002	2	0.014	0.002	0.016
26187		T26187A|(ORF3a_protein:T795A(D265E))			1393	0.666																			5	0.005	2	0.666	0.005	0.671
26188		G26188T|(ORF3a_protein:G796T(E266*))	14	0.001	61	0.029							30	0.001							46	0.001			17	0.019	5	0.03	0.021	0.051
26189		A26189C|(ORF3a_protein:A797C(E266A))	15	0.001	12	0.006							54	0.002							41	0.001			10	0.011	5	0.007	0.014	0.021
26190		A26190C|(ORF3a_protein:A798C(E266D))	41	0.003	71	0.033							104	0.004							102	0.003			40	0.043	5	0.036	0.05	0.086
26192		C26192T|(ORF3a_protein:C800T(P267L))	2134	0.17																							1	0.17	0	0.17
26195		C26195A|(ORF3a_protein:C803A(T268K))	17	0.001	13	0.006							41	0.001											9	0.009	4	0.007	0.01	0.017
26198		C26198A|(ORF3a_protein:C806A(T269K))			13	0.006							41	0.001							46	0.001			6	0.006	4	0.006	0.008	0.014
26200		A26200T|(ORF3a_protein:A808T(T270S))	18	0.001	12	0.005							41	0.001							55	0.001			6	0.006	5	0.006	0.008	0.014
26201		C26201A|(ORF3a_protein:C809A(T270N))	16	0.001	60	0.026							45	0.002							63	0.001			16	0.016	5	0.027	0.019	0.046
26203		A26203T|(ORF3a_protein:A811T(T271S))	20	0.002	6	0.003							46	0.002							70	0.002			7	0.007	5	0.005	0.011	0.016
26203		A26203C|(ORF3a_protein:A811C(T271P))	45	0.003	3	0.001							82	0.003							75	0.002			11	0.012	5	0.004	0.017	0.021
26204		C26204A|(ORF3a_protein:C812A(T271N))			19	0.008							31	0.001							47	0.001			6	0.006	4	0.008	0.008	0.016
26205		T26205G|(ORF3a_protein:T813G(T271T))	44	0.003	4	0.002							96	0.003							92	0.002			15	0.015	5	0.005	0.02	0.025
26206		A26206C|(ORF3a_protein:A814C(S272R))	77	0.006	22	0.009							129	0.004							151	0.003			25	0.025	5	0.015	0.032	0.047
26207		G26207T|(ORF3a_protein:G815T(S272I))	21	0.002	20	0.008							47	0.002							76	0.002			22	0.022	5	0.01	0.026	0.036
26212		C26212A|(ORF3a_protein:C820A(P274T))	16	0.001	12	0.005			2	0.001			63	0.002							72	0.002			10	0.01	6	0.006	0.015	0.021
26213		C26213A|(ORF3a_protein:C821A(P274H))	16	0.001	31	0.014							46	0.002			2	0.001			58	0.001			19	0.02	6	0.015	0.024	0.039
26214		T26214A|(ORF3a_protein:T822A(P274P))	32	0.003	9	0.004			4	0.002			62	0.002							75	0.002			5	0.005	6	0.007	0.011	0.018
26217		G26217T|(ORF3a_protein:G825T(L275F))	17	0.001	12	0.005							51	0.002							62	0.001			10	0.01	5	0.006	0.013	0.019
26219		A26219T|(ORF3a_protein:A827T(*276L))			9	0.004							48	0.002							61	0.001			7	0.007	4	0.004	0.01	0.014
26221		G26221T	22	0.002	6	0.003							47	0.002			3	0.001			92	0.002			7	0.007	6	0.005	0.012	0.017
26224		C26224A	13	0.001	28	0.012							29	0.001											8	0.008	4	0.013	0.009	0.022
26225		A26225T	25	0.002	8	0.003							57	0.002							78	0.002			5	0.005	5	0.005	0.009	0.014
26227		G26227T	23	0.002	26	0.011			11	0.003			48	0.002			9	0.003			76	0.002			19	0.019	7	0.013	0.029	0.042
26231		A26231T	16	0.001	35	0.015							41	0.002							56	0.001			6	0.006	5	0.016	0.009	0.025
26234		A26234T			14	0.007															66	0.002			8	0.01	3	0.007	0.012	0.019
26235		G26235T	22	0.002	16	0.008							44	0.002							53	0.001			4	0.004	5	0.01	0.007	0.017
26237		A26237T	21	0.002	7	0.003							48	0.002							68	0.002			6	0.007	5	0.005	0.011	0.016
26239		G26239T	12	0.001	15	0.007							29	0.001							65	0.002			15	0.017	5	0.008	0.02	0.028
26241		A26241C	25	0.002	6	0.003							55	0.002							59	0.002			5	0.006	5	0.005	0.01	0.015
26242		C26242A	15	0.001	56	0.024							49	0.002							90	0.002			33	0.032	5	0.025	0.036	0.061
26243		T26243G	36	0.003	6	0.003			14	0.002			72	0.003							86	0.002			8	0.008	6	0.006	0.015	0.021
26245		A26245C|(envelope_protein:A1C(M1L))	24	0.002	3	0.001			9	0.001			69	0.003							84	0.002			6	0.006	6	0.003	0.012	0.015
26245		A26245T|(envelope_protein:A1T(M1L))	10	0.001	20	0.009					2	0.037	32	0.002							51	0.002			10	0.01	6	0.01	0.051	0.061
26246		T26246G|(envelope_protein:T2G(M1R))	33	0.003	10	0.005							67	0.003			8	0.001			84	0.002			6	0.006	6	0.008	0.012	0.02
26247		G26247T|(envelope_protein:G3T(M1I))	13	0.001	11	0.005							38	0.002			7	0.001			42	0.001			7	0.007	6	0.006	0.011	0.017
26250		C26250A|(envelope_protein:C6A(Y2*))			24	0.011			10	0.001			20	0.001											9	0.01	4	0.011	0.012	0.023
26252		C26252A|(envelope_protein:C8A(S3*))			14	0.007							18	0.001							31	0.001			5	0.006	4	0.007	0.008	0.015
26253		A26253T|(envelope_protein:A9T(S3S))	19	0.003	20	0.011							27	0.002							71	0.003			10	0.012	5	0.014	0.017	0.031
26256		C26256A|(envelope_protein:C12A(F4L))	10	0.001	5	0.003			14	0.002			20	0.001			9	0.001			41	0.002			4	0.005	7	0.004	0.011	0.015
26259		T26259G|(envelope_protein:T15G(V5V))			7	0.004			34	0.004							18	0.003							11	0.013	4	0.004	0.02	0.024
26262		G26262T|(envelope_protein:G18T(S6S))	12	0.002	5	0.003							29	0.002			13	0.002			32	0.001			4	0.005	6	0.005	0.01	0.015
26265		A26265C|(envelope_protein:A21C(E7D))			6	0.003			15	0.002			21	0.001							49	0.002			6	0.007	5	0.003	0.012	0.015
26273		G26273T|(envelope_protein:G29T(G10V))	16	0.002	8	0.004							15	0.001											6	0.007	4	0.006	0.008	0.014
26277		G26277T|(envelope_protein:G33T(T11T))			12	0.006			12	0.001			21	0.002			11	0.002			23	0.001			8	0.009	6	0.006	0.015	0.021
26280		A26280C|(envelope_protein:A36C(L12F))			9	0.005			26	0.003							12	0.002							6	0.007	4	0.005	0.012	0.017
26281		A26281T|(envelope_protein:A37T(I13L))	7	0.001	22	0.011							16	0.001							41	0.002			8	0.009	5	0.012	0.012	0.024
26282		T26282G|(envelope_protein:T38G(I13R))			4	0.002			43	0.004							34	0.005							5	0.006	4	0.002	0.015	0.017
26288		A26288T|(envelope_protein:A44T(N15I))	5	0.001	11	0.006							19	0.002							18	0.001			10	0.012	5	0.007	0.015	0.022
26289		T26289A|(envelope_protein:T45A(N15K))			17	0.009			26	0.002							18	0.002							4	0.005	4	0.009	0.009	0.018
26290		A26290C|(envelope_protein:A46C(S16R))	4	0.001	8	0.004							27	0.004							39	0.003			5	0.006	5	0.005	0.013	0.018
26291		G26291T|(envelope_protein:G47T(S16I))	4	0.001	21	0.012			33	0.003	2	0.03					21	0.002			13	0.001			22	0.026	7	0.013	0.062	0.075
26293		G26293T|(envelope_protein:G49T(V17L))			13	0.008			14	0.001											12	0.001			5	0.006	4	0.008	0.008	0.016
26295		A26295C|(envelope_protein:A51C(V17V))			6	0.004			29	0.002	2	0.031					18	0.002							5	0.006	5	0.004	0.041	0.045
26296		C26296A|(envelope_protein:C52A(L18I))	3	0.001	14	0.009			13	0.001							13	0.002							4	0.005	5	0.01	0.008	0.018
26298		T26298A|(envelope_protein:T54A(L18L))			9	0.005			17	0.001							15	0.002							8	0.01	4	0.005	0.013	0.018
26299		C26299A|(envelope_protein:C55A(L19I))			14	0.009			18	0.001															9	0.011	3	0.009	0.012	0.021
26301		T26301G|(envelope_protein:T57G(L19L))			12	0.007			30	0.002							15	0.002							13	0.017	4	0.007	0.021	0.028
26305		C26305A|(envelope_protein:C61A(L21I))	3	0.002	11	0.007			18	0.001							21	0.002							3	0.004	5	0.009	0.007	0.016
26307		T26307A|(envelope_protein:T63A(L21L))			9	0.006			21	0.002							12	0.001							14	0.02	4	0.006	0.023	0.029
26308		G26308T|(envelope_protein:G64T(A22S))			7	0.005			14	0.001	2	0.03													4	0.006	4	0.005	0.037	0.042
26309		C26309A|(envelope_protein:C65A(A22D))	2	0.003	15	0.01			21	0.002							12	0.001							7	0.01	5	0.013	0.013	0.026
26311		T26311A|(envelope_protein:T67A(F23I))			9	0.006			20	0.002							15	0.002							7	0.01	4	0.006	0.014	0.02
26311		T26311G|(envelope_protein:T67G(F23V))			8	0.006			12	0.001							9	0.001							8	0.012	4	0.006	0.014	0.02
26314		G26314T|(envelope_protein:G70T(V24L))			16	0.011			15	0.001							19	0.002							12	0.018	4	0.011	0.021	0.032
26315		T26315A|(envelope_protein:T71A(V24E))			9	0.006			15	0.001															11	0.016	3	0.006	0.017	0.023
26317		G26317T|(envelope_protein:G73T(V25L))			17	0.012			19	0.002							16	0.002							9	0.013	4	0.012	0.017	0.029
26319		A26319C|(envelope_protein:A75C(V25V))			6	0.004			33	0.003	2	0.029					22	0.003							11	0.016	5	0.004	0.051	0.055
26321		T26321A|(envelope_protein:T77A(F26Y))			8	0.006			12	0.001							10	0.001							9	0.013	4	0.006	0.015	0.021
26324		T26324A|(envelope_protein:T80A(L27*))	2	0.003	10	0.007			12	0.001							9	0.001							10	0.015	5	0.01	0.017	0.027
26325		G26325T|(envelope_protein:G81T(L27F))	2	0.003	10	0.007			22	0.002							9	0.001							6	0.009	5	0.01	0.012	0.022
26326		C26326A|(envelope_protein:C82A(L28I))	2	0.003	8	0.006			19	0.002							17	0.002							5	0.007	5	0.009	0.011	0.02
26328		A26328C|(envelope_protein:A84C(L28L))			23	0.016			12	0.001															10	0.015	3	0.016	0.016	0.032
26330		T26330A|(envelope_protein:T86A(V29D))			12	0.009			15	0.001							11	0.001							8	0.012	4	0.009	0.014	0.023
26336		T26336A|(envelope_protein:T92A(L31Q))	3	0.005	10	0.007			23	0.002							14	0.002							5	0.008	5	0.012	0.012	0.024
26337		A26337C|(envelope_protein:A93C(L31L))			19	0.014																			11	0.018	2	0.014	0.018	0.032
26338		G26338T|(envelope_protein:G94T(A32S))	10	0.016	69	0.051			56	0.005	4	0.06					37	0.005	4	0.167					45	0.073	7	0.067	0.31	0.377
26341		A26341T|(envelope_protein:A97T(I33F))			6	0.004																			6	0.01	2	0.004	0.01	0.014
26344		C26344A|(envelope_protein:C100A(L34I))	2	0.003	5	0.004			12	0.001							9	0.001							3	0.005	5	0.007	0.007	0.014
26346		T26346A|(envelope_protein:T102A(L34L))	2	0.004	11	0.008			15	0.001							9	0.001							3	0.005	5	0.012	0.007	0.019
26347		A26347C|(envelope_protein:A103C(T35P))			5	0.004			13	0.001							7	0.001							5	0.009	4	0.004	0.011	0.015
26351		C26351A|(envelope_protein:C107A(A36E))	2	0.004	3	0.002			15	0.002							17	0.003							4	0.008	5	0.006	0.013	0.019
26353		C26353A|(envelope_protein:C109A(L37I))	3	0.005	32	0.024			17	0.002							15	0.002							13	0.024	5	0.029	0.028	0.057
26355		T26355G|(envelope_protein:T111G(L37L))			5	0.004																			7	0.012	2	0.004	0.012	0.016
26357		G26357T|(envelope_protein:G113T(R38L))			8	0.006			22	0.002							11	0.002							4	0.007	4	0.006	0.011	0.017
26358		A26358T|(envelope_protein:A114T(R38R))			21	0.015			18	0.002	2	0.026					10	0.001							7	0.012	5	0.015	0.041	0.056
26359		T26359G|(envelope_protein:T115G(L39V))	3	0.005	38	0.028			47	0.004							26	0.004							31	0.055	5	0.033	0.063	0.096
26366		C26366A|(envelope_protein:C122A(A41E))	2	0.003	8	0.006			25	0.002							12	0.002							3	0.005	5	0.009	0.009	0.018
26367		G26367T|(envelope_protein:G123T(A41A))			14	0.01			15	0.001							14	0.002							4	0.007	4	0.01	0.01	0.02
26373		C26373A|(envelope_protein:C129A(C43*))			10	0.007			14	0.001															12	0.021	3	0.007	0.022	0.029
26376		C26376A|(envelope_protein:C132A(C44*))	2	0.003	14	0.01			14	0.001							14	0.002							6	0.01	5	0.013	0.013	0.026
26378		A26378T|(envelope_protein:A134T(N45I))			7	0.005			12	0.001							8	0.001							4	0.007	4	0.005	0.009	0.014
26380		A26380T|(envelope_protein:A136T(I46F))			18	0.013			21	0.002									2	0.091					7	0.012	4	0.013	0.105	0.118
26383		G26383T|(envelope_protein:G139T(V47F))	2	0.004	17	0.012			13	0.001							10	0.001							8	0.015	5	0.016	0.017	0.033
26387		A26387T|(envelope_protein:A143T(N48I))			4	0.003			23	0.002							11	0.002							5	0.009	4	0.003	0.013	0.016
26387		A26387C|(envelope_protein:A143C(N48T))			10	0.008			15	0.001															7	0.013	3	0.008	0.014	0.022
26388		C26388A|(envelope_protein:C144A(N48K))			3	0.002			17	0.002							14	0.002							5	0.009	4	0.002	0.013	0.015
26389		G26389T|(envelope_protein:G145T(V49L))			5	0.004			12	0.001							12	0.002							4	0.007	4	0.004	0.01	0.014
26392		A26392T|(envelope_protein:A148T(S50C))			11	0.009			14	0.001							8	0.001							9	0.017	4	0.009	0.019	0.028
26393		G26393T|(envelope_protein:G149T(S50I))			5	0.004											11	0.002							5	0.009	3	0.004	0.011	0.015
26395		C26395T|(envelope_protein:C151T(L51F))			17	0.013																			7	0.013	2	0.013	0.013	0.026
26395		C26395A|(envelope_protein:C151A(L51I))	4	0.008	153	0.119			59	0.006	7	0.103					38	0.006	5	0.263					64	0.119	7	0.127	0.497	0.624
26398		G26398T|(envelope_protein:G154T(V52L))			9	0.007											16	0.002							14	0.026	3	0.007	0.028	0.035
26402		A26402T|(envelope_protein:A158T(K53I))			5	0.004			26	0.003							11	0.002							4	0.008	4	0.004	0.013	0.017
26403		A26403T|(envelope_protein:A159T(K53N))			4	0.003			14	0.001							11	0.002							7	0.013	4	0.003	0.016	0.019
26404		C26404A|(envelope_protein:C160A(P54T))			10	0.008			23	0.002							13	0.002							6	0.011	4	0.008	0.015	0.023
26405		C26405A|(envelope_protein:C161A(P54H))			24	0.019			22	0.002							18	0.003							9	0.017	4	0.019	0.022	0.041
26406		T26406A|(envelope_protein:T162A(P54P))			5	0.004			11	0.001							7	0.001							4	0.008	4	0.004	0.01	0.014
26407		T26407A|(envelope_protein:T163A(S55T))			5	0.004			15	0.001							13	0.002							5	0.01	4	0.004	0.013	0.017
26408		C26408A|(envelope_protein:C164A(S55Y))			28	0.023			18	0.002							14	0.002							8	0.016	4	0.023	0.02	0.043
26409		T26409C|(envelope_protein:T165C(S55S))																	16	0.941							1	0	0.941	0.941
26410		T26410G|(envelope_protein:T166G(F56V))			5	0.004			25	0.002	2	0.032													8	0.015	4	0.004	0.049	0.053
26415		C26415A|(envelope_protein:C171A(Y57*))			14	0.01			26	0.002							12	0.002							7	0.013	4	0.01	0.017	0.027
26416		G26416T|(envelope_protein:G172T(V58F))			11	0.008			12	0.001							13	0.002							6	0.011	4	0.008	0.014	0.022
26417		T26417G|(envelope_protein:T173G(V58G))			2	0.002					2	0.027													8	0.015	3	0.002	0.042	0.044
26418		T26418G|(envelope_protein:T174G(V58V))			4	0.003			18	0.002															5	0.009	3	0.003	0.011	0.014
26421		C26421A|(envelope_protein:C177A(Y59*))			13	0.01			18	0.002							15	0.002							8	0.015	4	0.01	0.019	0.029
26423		C26423A|(envelope_protein:C179A(S60Y))			22	0.017			28	0.002							16	0.002							12	0.022	4	0.017	0.026	0.043
26424		T26424G|(envelope_protein:T180G(S60S))	2	0.003	7	0.005																			3	0.006	3	0.008	0.006	0.014
26425		C26425A|(envelope_protein:C181A(R61S))	2	0.004	5	0.004			17	0.001							11	0.001							3	0.005	5	0.008	0.007	0.015
26427		T26427G|(envelope_protein:T183G(R61R))			5	0.004											8	0.001							5	0.009	3	0.004	0.01	0.014
26428		G26428T|(envelope_protein:G184T(V62F))	2	0.004	9	0.007			22	0.002							15	0.002							9	0.017	5	0.011	0.021	0.032
26430		T26430A|(envelope_protein:T186A(V62V))			5	0.004																			6	0.011	2	0.004	0.011	0.015
26432		A26432T|(envelope_protein:A188T(K63I))			4	0.003					2	0.026													3	0.006	3	0.003	0.032	0.035
26437		C26437A|(envelope_protein:C193A(L65M))			22	0.018			23	0.002							11	0.001							13	0.024	4	0.018	0.027	0.045
26439		G26439T|(envelope_protein:G195T(L65L))			12	0.01			18	0.002							9	0.001							5	0.009	4	0.01	0.012	0.022
26440		A26440T|(envelope_protein:A196T(N66Y))			10	0.008			23	0.002	2	0.027					11	0.001							4	0.007	5	0.008	0.037	0.045
26443		T26443A|(envelope_protein:T199A(S67T))			7	0.006			21	0.002							11	0.002							2	0.004	4	0.006	0.008	0.014
26444		C26444A|(envelope_protein:C200A(S67Y))			51	0.043			34	0.003							24	0.003							16	0.03	4	0.043	0.036	0.079
26445		T26445G|(envelope_protein:T201G(S67S))	2	0.004					42	0.004							33	0.004							8	0.015	4	0.004	0.023	0.027
26447		C26447A|(envelope_protein:C203A(S68Y))			45	0.038			27	0.002	3	0.043					25	0.003							29	0.054	5	0.038	0.102	0.14
26450		G26450T|(envelope_protein:G206T(R69I))			32	0.021			30	0.002	3	0.037					17	0.002							26	0.04	5	0.021	0.081	0.102
26451		A26451T|(envelope_protein:A207T(R69S))			20	0.013			17	0.001															9	0.013	3	0.013	0.014	0.027
26452		G26452T|(envelope_protein:G208T(V70F))			18	0.012			16	0.001							10	0.001	2	0.091					12	0.018	5	0.012	0.111	0.123
26454		T26454A|(envelope_protein:T210A(V70V))	2	0.003	13	0.009																			9	0.014	3	0.012	0.014	0.026
26455		C26455A|(envelope_protein:C211A(P71T))	4	0.006	15	0.01			26	0.002							20	0.002							12	0.019	5	0.016	0.023	0.039
26456		C26456G|(envelope_protein:C212G(P71R))			10	0.007																			7	0.011	2	0.007	0.011	0.018
26456		C26456A|(envelope_protein:C212A(P71H))			41	0.028			22	0.002							23	0.002							20	0.031	4	0.028	0.035	0.063
26458		G26458T|(envelope_protein:G214T(D72Y))			47	0.031			21	0.002							22	0.002	2	0.083					27	0.041	5	0.031	0.128	0.159
26459		A26459T|(envelope_protein:A215T(D72V))			17	0.011			18	0.001							12	0.001							13	0.02	4	0.011	0.022	0.033
26460		T26460A|(envelope_protein:T216A(D72E))			7	0.005			15	0.001															5	0.008	3	0.005	0.009	0.014
26461		C26461T|(envelope_protein:C217T(L73F))			20	0.013																			9	0.014	2	0.013	0.014	0.027
26461		C26461A|(envelope_protein:C217A(L73I))	6	0.009	290	0.195			53	0.004	11	0.126					42	0.005	6	0.273					118	0.179	7	0.204	0.587	0.791
26464		C26464T|(envelope_protein:C220T(L74L))			13	0.009																			3	0.005	2	0.009	0.005	0.014
26464		C26464A|(envelope_protein:C220A(L74M))			81	0.055			30	0.002							21	0.002	2	0.095					32	0.051	5	0.055	0.15	0.205
26465		T26465G|(envelope_protein:T221G(L74R))			12	0.008																			4	0.006	2	0.008	0.006	0.014
26466		G26466T|(envelope_protein:G222T(L74L))			7	0.005			33	0.002							31	0.003							8	0.012	4	0.005	0.017	0.022
26467		G26467T|(envelope_protein:GTC223-225TTA(V75L))			16	0.011					2	0.023													5	0.008	3	0.011	0.031	0.042
26467		G26467T|(envelope_protein:G223T(V75F))			7	0.005			14	0.001	4	0.045					26	0.003							8	0.012	5	0.005	0.061	0.066
26469		C26469A|(envelope_protein:GTC223-225TTA(V75L))			16	0.011					2	0.023													5	0.008	3	0.011	0.031	0.042
26469		C26469A|(envelope_protein:C225A(V75V))	5	0.007	273	0.183			60	0.004	10	0.116					48	0.005	6	0.3					92	0.144	7	0.19	0.569	0.759
26470		T26470A|(envelope_protein:T226A(*76K))			23	0.015																			17	0.027	2	0.015	0.027	0.042
26472		A26472C|(envelope_protein:A228C(*76Y))			9	0.006			31	0.002							11	0.001							9	0.014	4	0.006	0.017	0.023
26473		A26473T			7	0.005			26	0.002	2	0.023					22	0.002							8	0.013	5	0.005	0.04	0.045
26473		A26473C			27	0.018			35	0.003							14	0.002							19	0.031	4	0.018	0.036	0.054
26474		C26474A			21	0.014			34	0.003	2	0.023					25	0.003							14	0.023	5	0.014	0.052	0.066
26475		G26475T			72	0.052			25	0.002							33	0.004	3	0.167					31	0.054	5	0.052	0.227	0.279
26476		A26476T			4	0.003			14	0.001							13	0.001							6	0.01	4	0.003	0.012	0.015
26477		A26477T			8	0.006			23	0.002							18	0.002							4	0.007	4	0.006	0.011	0.017
26477		A26477C			5	0.004			24	0.002															7	0.012	3	0.004	0.014	0.018
26478		C26478A			127	0.09			28	0.002	6	0.07					17	0.002							49	0.084	5	0.09	0.158	0.248
26479		T26479A			23	0.016																			16	0.027	2	0.016	0.027	0.043
26480		A26480T			7	0.005			25	0.002							18	0.002							5	0.008	4	0.005	0.012	0.017
26481		A26481T	2	0.003	10	0.007			30	0.002							20	0.002							3	0.005	5	0.01	0.009	0.019
26482		A26482C	3	0.004	10	0.007			35	0.002							18	0.002							5	0.008	5	0.011	0.012	0.023
26482		A26482T			25	0.017			25	0.002							15	0.001	2	0.111					6	0.01	5	0.017	0.124	0.141
26483		T26483A			10	0.007																			5	0.008	2	0.007	0.008	0.015
26484		A26484C	2	0.003	11	0.008			45	0.003							18	0.002							6	0.01	5	0.011	0.015	0.026
26484		A26484T			89	0.062			33	0.002	2	0.023					21	0.002							27	0.046	5	0.062	0.073	0.135
26485		T26485A			8	0.006																			5	0.008	2	0.006	0.008	0.014
26485		T26485G			7	0.005			43	0.003							16	0.002							3	0.005	4	0.005	0.01	0.015
26487		A26487T			40	0.028			28	0.002	2	0.023					22	0.002							16	0.027	5	0.028	0.054	0.082
26489		A26489C			8	0.006			24	0.002							17	0.002							5	0.009	4	0.006	0.013	0.019
26489		A26489T			71	0.051			35	0.002	3	0.035					27	0.003							37	0.064	5	0.051	0.104	0.155
26490		T26490A			9	0.006																			12	0.021	2	0.006	0.021	0.027
26492		A26492C			3	0.002																			10	0.018	2	0.002	0.018	0.02
26492		A26492T	2	0.003	71	0.051			34	0.002	3	0.037					19	0.002	2	0.118					36	0.063	7	0.054	0.222	0.276
26493		G26493T	2	0.003	95	0.069			38	0.003	4	0.049					28	0.003							45	0.079	6	0.072	0.134	0.206
26494		T26494A	3	0.004	11	0.008			39	0.003							32	0.003							8	0.014	5	0.012	0.02	0.032
26499		C26499A	2	0.003	33	0.024			31	0.002							22	0.002							22	0.039	5	0.027	0.043	0.07
26501		G26501T			17	0.013			28	0.002							17	0.002							9	0.016	4	0.013	0.02	0.033
26502		T26502A			5	0.004			33	0.002							24	0.003							4	0.007	4	0.004	0.012	0.016
26503		T26503A	2	0.003	2	0.002			26	0.002							10	0.001							6	0.011	5	0.005	0.014	0.019
26505		G26505T	2	0.003	6	0.005			33	0.002							18	0.002							2	0.004	5	0.008	0.008	0.016
26506		G26506T			16	0.012			21	0.002	2	0.025					21	0.002							10	0.018	5	0.012	0.047	0.059
26507		A26507T	2	0.003	5	0.004			25	0.002							18	0.002							5	0.009	5	0.007	0.013	0.02
26508		A26508T			8	0.006			23	0.002							31	0.003							5	0.009	4	0.006	0.014	0.02
26509		C26509A	3	0.004	61	0.046			27	0.002	2	0.025					19	0.002							28	0.051	6	0.05	0.08	0.13
26514		A26514C	3	0.004	4	0.003			23	0.002							13	0.001							2	0.004	5	0.007	0.007	0.014
26514		A26514T			11	0.009			16	0.001							17	0.002							10	0.019	4	0.009	0.022	0.031
26516		T26516G			3	0.002			19	0.001															7	0.013	3	0.002	0.014	0.016
26517		T26517A			7	0.006			17	0.001							11	0.001							5	0.009	4	0.006	0.011	0.017
26518		T26518G			4	0.003			41	0.003							29	0.003							5	0.01	4	0.003	0.016	0.019
26519		A26519T	3	0.004	4	0.003			14	0.001							15	0.002							3	0.006	5	0.007	0.009	0.016
26519		A26519C			15	0.012			30	0.002							20	0.002							13	0.025	4	0.012	0.029	0.041
26520		G26520T	3	0.004	12	0.01			35	0.003							20	0.002							8	0.015	5	0.014	0.02	0.034
26521		C26521A	3	0.004	7	0.006			21	0.002							12	0.001							2	0.004	5	0.01	0.007	0.017
26522		C26522A	2	0.003	5	0.004			15	0.001							13	0.001							5	0.01	5	0.007	0.012	0.019
26523		A26523T|(membrane_glycoprotein:A1T(M1L))	2	0.003	6	0.005			16	0.001							17	0.002							5	0.01	5	0.008	0.013	0.021
26523		A26523C|(membrane_glycoprotein:A1C(M1L))			16	0.014			28	0.002							18	0.002							4	0.008	4	0.014	0.012	0.026
26526		GCA26526-26528del|(membrane_glycoprotein:4-6del(A2del))																			2	0.018					1	0	0.018	0.018
26527		C26527-26527del|(membrane_glycoprotein:5-5del(2fs))																			2	0.015					1	0	0.015	0.015
26527		C26527A|(membrane_glycoprotein:C5A(A2E))			8	0.007			19	0.002															9	0.018	3	0.007	0.02	0.027
26527		CAGA26527-26530del|(membrane_glycoprotein:5-8del(2fs))			2	0.002															14	0.105	2	0.333			3	0.002	0.438	0.44
26528		A26528T|(membrane_glycoprotein:A6T(A2A))	2	0.003	9	0.008			15	0.001							26	0.003							7	0.013	5	0.011	0.017	0.028
26531		T26531G|(membrane_glycoprotein:T9G(D3E))	4	0.003	16	0.009			130	0.009							115	0.013							5	0.004	5	0.012	0.026	0.038
26534		C26534A|(membrane_glycoprotein:C12A(S4S))	2	0.002	12	0.006			16	0.001							10	0.001							6	0.004	5	0.008	0.006	0.014
26536		A26536T|(membrane_glycoprotein:A14T(N5I))	2	0.002					17	0.001	4	0.012													2	0.001	4	0.002	0.014	0.016
26536		A26536C|(membrane_glycoprotein:A14C(N5T))	4	0.003	10	0.005			40	0.003							25	0.003							4	0.003	5	0.008	0.009	0.017
26538		G26538T|(membrane_glycoprotein:G16T(G6C))			3	0.001			21	0.001	61	0.167					11	0.001							3	0.002	5	0.001	0.171	0.172
26545		T26545G|(membrane_glycoprotein:T23G(I8S))	4	0.001					54	0.003	2	0.002					41	0.005			33	0.001	8	0.004	21	0.004	7	0.001	0.019	0.02
26545		T26545A|(membrane_glycoprotein:T23A(I8N))	3	0.001	26	0.005					5	0.005									86	0.003	19	0.009	36	0.008	6	0.006	0.025	0.031
26546		T26546A|(membrane_glycoprotein:T24A(I8I))			18	0.004					4	0.004			2	0.003					48	0.002	3	0.001	8	0.002	6	0.004	0.012	0.016
26551		T26551A|(membrane_glycoprotein:T29A(V10D))	4	0.001							6	0.005			3	0.004					34	0.001	9	0.004	8	0.002	6	0.001	0.016	0.017
26553		G26553T|(membrane_glycoprotein:G31T(E11*))			16	0.003					4	0.003											11	0.005	31	0.006	4	0.003	0.014	0.017
26556		G26556T|(membrane_glycoprotein:GAG34-36TAT(E12Y))			12	0.002					7	0.005			6	0.007							8	0.003	15	0.003	5	0.002	0.018	0.02
26556		G26556T|(membrane_glycoprotein:G34T(E12*))	8	0.003	241	0.05			19	0.001	74	0.057			52	0.065	7	0.001			86	0.003	161	0.066	402	0.075	9	0.053	0.268	0.321
26557		A26557T|(membrane_glycoprotein:A35T(E12V))			15	0.003			16	0.001	4	0.003			2	0.002							9	0.004	22	0.004	6	0.003	0.014	0.017
26558		G26558T|(membrane_glycoprotein:GAG34-36TAT(E12Y))			12	0.002					7	0.005			6	0.007							8	0.003	15	0.003	5	0.002	0.018	0.02
26558		G26558T|(membrane_glycoprotein:G36T(E12D))			20	0.004					7	0.005			6	0.007							10	0.004	39	0.007	5	0.004	0.023	0.027
26559		C26559A|(membrane_glycoprotein:C37A(L13I))			16	0.003			15	0.001	10	0.007			3	0.003					34	0.001	6	0.002	30	0.005	7	0.003	0.019	0.022
26560		T26560A|(membrane_glycoprotein:T38A(L13H))	4	0.001	11	0.002			18	0.001					3	0.003					43	0.001	7	0.003	23	0.004	7	0.003	0.012	0.015
26561		T26561A|(membrane_glycoprotein:T39A(L13L))			10	0.002					4	0.003			7	0.008					38	0.001	6	0.002	21	0.004	6	0.002	0.018	0.02
26567		G26567T|(membrane_glycoprotein:G45T(K15N))			49	0.01					11	0.008			4	0.005					35	0.001	27	0.01	84	0.015	6	0.01	0.039	0.049
26568		C26568A|(membrane_glycoprotein:C46A(L16I))			1043	0.209			14	0.001	6	0.004			5	0.006					52	0.002	5	0.002	27	0.005	7	0.209	0.02	0.229
26569		T26569A|(membrane_glycoprotein:T47A(L16H))			17	0.003					7	0.005			5	0.005					45	0.001	17	0.006	25	0.004	6	0.003	0.021	0.024
26570		C26570A|(membrane_glycoprotein:C48A(L16L))	4	0.001	11	0.002					4	0.003									55	0.002	10	0.003	30	0.005	6	0.003	0.013	0.016
26571		C26571A|(membrane_glycoprotein:C49A(L17I))	4	0.001	36	0.006					11	0.007			4	0.004					42	0.001	9	0.003	36	0.005	7	0.007	0.02	0.027
26572		T26572G|(membrane_glycoprotein:T50G(L17R))	11	0.003	46	0.008			33	0.002	7	0.004			6	0.006					95	0.003	38	0.013	111	0.017	8	0.011	0.045	0.056
26573		T26573G|(membrane_glycoprotein:T51G(L17L))			15	0.003			15	0.001	2	0.001			4	0.004					41	0.001	12	0.004	29	0.004	7	0.003	0.015	0.018
26573		T26573A|(membrane_glycoprotein:T51A(L17L))			13	0.002			18	0.001	5	0.003			4	0.004					66	0.002	11	0.004	26	0.004	7	0.002	0.018	0.02
26574		G26574T|(membrane_glycoprotein:G52T(E18*))	5	0.001	50	0.009					15	0.009			5	0.005					47	0.001	30	0.01	63	0.009	7	0.01	0.034	0.044
26575		A26575T|(membrane_glycoprotein:A53T(E18V))			9	0.002					4	0.002			3	0.003	3	0.001					12	0.004	28	0.004	6	0.002	0.014	0.016
26577		C26577A|(membrane_glycoprotein:C55A(Q19K))	4	0.001	29	0.005			22	0.001	7	0.004			4	0.004	3	0.001			57	0.001	19	0.006	50	0.007	9	0.006	0.024	0.03
26580		T26580G|(membrane_glycoprotein:T58G(W20G))	8	0.002	17	0.003			31	0.002	3	0.002			4	0.004					62	0.002	13	0.004	40	0.005	8	0.005	0.019	0.024
26580		T26580A|(membrane_glycoprotein:T58A(W20R))	8	0.002	55	0.009			25	0.002	13	0.007			10	0.009					82	0.002	24	0.007	82	0.011	8	0.011	0.038	0.049
26581		G26581T|(membrane_glycoprotein:G59T(W20L))	4	0.001	36	0.006			16	0.001	14	0.008			4	0.004					41	0.001	25	0.007	64	0.008	8	0.007	0.029	0.036
26582		G26582T|(membrane_glycoprotein:G60T(W20C))	7	0.002	33	0.005			16	0.001	8	0.004			8	0.007					50	0.001	15	0.004	49	0.006	8	0.007	0.023	0.03
26584		A26584C|(membrane_glycoprotein:A62C(N21T))	12	0.003	28	0.004			56	0.004	10	0.005			4	0.003					142	0.004	20	0.006	65	0.008	8	0.007	0.03	0.037
26585		C26585A|(membrane_glycoprotein:C63A(N21K))	10	0.002	25	0.004			19	0.001	9	0.005			8	0.007					64	0.002	30	0.009	86	0.011	8	0.006	0.035	0.041
26586		C26586A|(membrane_glycoprotein:C64A(L22I))	9	0.002	35	0.005			25	0.002	11	0.006			5	0.004					80	0.002	22	0.006	58	0.007	8	0.007	0.027	0.034
26587		T26587A|(membrane_glycoprotein:T65A(L22Q))	8	0.002	30	0.005					7	0.004			6	0.005					53	0.001	22	0.006	66	0.008	7	0.007	0.024	0.031
26587		T26587G|(membrane_glycoprotein:T65G(L22R))	12	0.003	55	0.008			48	0.004	22	0.012			20	0.017					117	0.003	71	0.02	170	0.021	8	0.011	0.077	0.088
26588		A26588C|(membrane_glycoprotein:A66C(L22L))	16	0.004	14	0.002			49	0.003					3	0.002					131	0.003	9	0.002	34	0.004	7	0.006	0.014	0.02
26588		A26588T|(membrane_glycoprotein:A66T(L22L))			15	0.002					8	0.004			9	0.007							12	0.003	41	0.005	5	0.002	0.019	0.021
26589		G26589T|(membrane_glycoprotein:G67T(V23L))			102	0.014			22	0.001	26	0.012			19	0.015					58	0.001	42	0.01	138	0.015	7	0.014	0.054	0.068
26590		T26590A|(membrane_glycoprotein:T68A(V23E))	8	0.002	27	0.004			23	0.002	7	0.003			5	0.004					79	0.002	15	0.004	47	0.005	8	0.006	0.02	0.026
26590		T26590G|(membrane_glycoprotein:T68G(V23G))	19	0.004	43	0.006			94	0.006	15	0.007			10	0.008					209	0.005	49	0.012	134	0.015	8	0.01	0.053	0.063
26591		A26591T|(membrane_glycoprotein:A69T(V23V))			18	0.002									4	0.003							21	0.005	42	0.005	4	0.002	0.013	0.015
26591		A26591C|(membrane_glycoprotein:A69C(V23V))	14	0.003	10	0.001			44	0.003	6	0.003			3	0.002					133	0.003	15	0.004	36	0.004	8	0.004	0.019	0.023
26592		A26592C|(membrane_glycoprotein:A70C(I24L))	38	0.008	23	0.003			106	0.007	9	0.004			5	0.004					327	0.007	20	0.005	58	0.006	8	0.011	0.033	0.044
26593		T26593A|(membrane_glycoprotein:T71A(I24K))	5	0.001	55	0.007					15	0.007			6	0.005					76	0.002	30	0.007	86	0.009	7	0.008	0.03	0.038
26593		T26593G|(membrane_glycoprotein:T71G(I24R))	35	0.008	71	0.01			124	0.008	23	0.011			13	0.01					328	0.007	69	0.017	187	0.02	8	0.018	0.073	0.091
26594		A26594C|(membrane_glycoprotein:A72C(I24I))	5	0.001	19	0.003			41	0.003	10	0.005			5	0.004					71	0.002	12	0.003	50	0.005	8	0.004	0.022	0.026
26594		A26594T|(membrane_glycoprotein:A72T(I24I))			28	0.004					13	0.006			4	0.003							27	0.007	54	0.006	5	0.004	0.022	0.026
26595		G26595T|(membrane_glycoprotein:G73T(G25C))	7	0.002	73	0.01			24	0.002	19	0.009			10	0.007					81	0.002	48	0.012	95	0.01	8	0.012	0.042	0.054
26596		G26596T|(membrane_glycoprotein:G74T(G25V))	11	0.002	51	0.007			16	0.001	18	0.008			13	0.01					78	0.002	38	0.009	80	0.008	8	0.009	0.038	0.047
26597		T26597G|(membrane_glycoprotein:T75G(G25G))			15	0.002					3	0.001			4	0.003					47	0.001	17	0.004	59	0.006	6	0.002	0.015	0.017
26597	RATG13	T26597A|(membrane_glycoprotein:T75A(G25G))	8	0.002	27	0.004			32	0.002	7	0.003			5	0.004					107	0.002	20	0.005	43	0.005	8	0.006	0.021	0.027
26598		T26598A|(membrane_glycoprotein:T76A(F26I))	5	0.001	28	0.003			21	0.001	5	0.002			2	0.001					78	0.002	19	0.004	44	0.004	8	0.004	0.014	0.018
26599		T26599A|(membrane_glycoprotein:T77A(F26Y))	8	0.002	25	0.003			17	0.001	4	0.002			8	0.005					76	0.002	18	0.004	36	0.004	8	0.005	0.018	0.023
26600		C26600A|(membrane_glycoprotein:C78A(F26L))	9	0.002	48	0.006			21	0.001	17	0.007			11	0.007					81	0.002	35	0.008	89	0.009	8	0.008	0.034	0.042
26601		C26601A|(membrane_glycoprotein:C79A(L27I))	13	0.003	79	0.01			29	0.002	20	0.008			5	0.003					138	0.003	51	0.011	121	0.012	8	0.013	0.039	0.052
26602		T26602A|(membrane_glycoprotein:T80A(L27Q))	8	0.002	82	0.01			21	0.001	23	0.01			15	0.01							46	0.01	84	0.008	7	0.012	0.039	0.051
26603		A26603T|(membrane_glycoprotein:A81T(L27L))			31	0.004					6	0.002			5	0.003							14	0.003	27	0.003	5	0.004	0.011	0.015
26604		T26604A|(membrane_glycoprotein:T82A(F28I))			56	0.007			18	0.001	14	0.006			4	0.003					101	0.002	39	0.009	85	0.008	7	0.007	0.029	0.036
26605		T26605A|(membrane_glycoprotein:T83A(F28Y))	7	0.001	65	0.008			20	0.001	10	0.004			17	0.011					85	0.002	35	0.008	86	0.008	8	0.009	0.034	0.043
26606		C26606A|(membrane_glycoprotein:C84A(F28L))	16	0.003	81	0.009			42	0.003	24	0.01			8	0.005					124	0.002	46	0.01	136	0.013	8	0.012	0.043	0.055
26607		C26607G|(membrane_glycoprotein:C85G(L29V))			22	0.003					10	0.004			4	0.003					51	0.001	13	0.003	37	0.004	6	0.003	0.015	0.018
26607		C26607A|(membrane_glycoprotein:C85A(L29I))	10	0.002	127	0.015			42	0.003	33	0.013			13	0.009					149	0.003	79	0.017	163	0.016	8	0.017	0.061	0.078
26608		T26608A|(membrane_glycoprotein:T86A(L29H))			36	0.004			20	0.001	18	0.007			9	0.006					58	0.001	18	0.004	66	0.006	7	0.004	0.025	0.029
26608		T26608G|(membrane_glycoprotein:T86G(L29R))			50	0.006			28	0.002	19	0.008			9	0.006					68	0.001	31	0.007	144	0.014	7	0.006	0.038	0.044
26609		T26609A|(membrane_glycoprotein:T87A(L29L))	8	0.002	45	0.005			26	0.002	11	0.004			8	0.005					109	0.002	36	0.008	76	0.007	8	0.007	0.028	0.035
26609		T26609G|(membrane_glycoprotein:T87G(L29L))	9	0.002	42	0.005			23	0.001	13	0.005			8	0.005					66	0.001	34	0.007	103	0.01	8	0.007	0.029	0.036
26610		A26610C|(membrane_glycoprotein:A88C(T30P))			21	0.002					4	0.002			4	0.003					53	0.001	18	0.004	48	0.005	6	0.002	0.015	0.017
26610		A26610T|(membrane_glycoprotein:A88T(T30S))			25	0.003					7	0.003			6	0.004							25	0.005	60	0.006	5	0.003	0.018	0.021
26611		C26611G|(membrane_glycoprotein:C89G(T30R))	6	0.001	15	0.002					4	0.002			4	0.003					56	0.001	17	0.004	48	0.005	7	0.003	0.015	0.018
26611		C26611A|(membrane_glycoprotein:C89A(T30K))	12	0.002	85	0.01			36	0.002	26	0.01			12	0.008					137	0.003	60	0.013	151	0.014	8	0.012	0.05	0.062
26612		A26612C|(membrane_glycoprotein:A90C(T30T))	14	0.003	26	0.003			43	0.003	9	0.004			3	0.002					84	0.002	19	0.004	62	0.006	8	0.006	0.021	0.027
26612		A26612T|(membrane_glycoprotein:A90T(T30T))			48	0.006					11	0.004			12	0.008							25	0.005	63	0.006	5	0.006	0.023	0.029
26613		T26613A|(membrane_glycoprotein:T91A(W31R))	7	0.001	37	0.004			23	0.001	9	0.004			7	0.005					79	0.002	29	0.006	52	0.005	8	0.005	0.023	0.028
26613		T26613G|(membrane_glycoprotein:T91G(W31G))	35	0.007	154	0.018			155	0.009	48	0.019			23	0.015					379	0.007	130	0.028	357	0.034	8	0.025	0.112	0.137
26614		G26614T|(membrane_glycoprotein:G92T(W31L))	10	0.002	80	0.009			30	0.002	34	0.014			15	0.01					88	0.002	52	0.011	158	0.015	8	0.011	0.054	0.065
26615		G26615T|(membrane_glycoprotein:G93T(W31C))	11	0.002	148	0.016			33	0.002	41	0.015			34	0.021					97	0.002	72	0.014	197	0.017	8	0.018	0.071	0.089
26616		A26616T|(membrane_glycoprotein:A94T(I32F))			136	0.015					40	0.015			23	0.014							61	0.012	163	0.014	5	0.015	0.055	0.07
26617		T26617A|(membrane_glycoprotein:T95A(I32N))			25	0.003					12	0.004									65	0.001	18	0.004	36	0.003	5	0.003	0.012	0.015
26617		T26617G|(membrane_glycoprotein:T95G(I32S))			29	0.003					7	0.003			5	0.003					54	0.001	17	0.003	55	0.005	6	0.003	0.015	0.018
26618		T26618G|(membrane_glycoprotein:T96G(I32M))	7	0.001	18	0.002			28	0.002	4	0.001			4	0.002					73	0.001	23	0.005	66	0.006	8	0.003	0.017	0.02
26618		T26618A|(membrane_glycoprotein:T96A(I32I))	11	0.002	31	0.003			36	0.002	9	0.003			6	0.004					96	0.002	24	0.005	52	0.004	8	0.005	0.02	0.025
26619		T26619A|(membrane_glycoprotein:T97A(C33S))	6	0.001	23	0.002			21	0.001	13	0.005			4	0.002					86	0.002	23	0.005	34	0.003	8	0.003	0.018	0.021
26620		G26620T|(membrane_glycoprotein:G98T(C33F))	11	0.002	161	0.017			23	0.001	51	0.018			32	0.019					79	0.001	114	0.022	248	0.021	8	0.019	0.082	0.101
26621		T26621A|(membrane_glycoprotein:T99A(C33*))			32	0.003					9	0.003			5	0.003					81	0.001	24	0.005	63	0.005	6	0.003	0.017	0.02
26622		C26622A|(membrane_glycoprotein:C100A(L34I))	6	0.001	224	0.023			29	0.002	55	0.019			31	0.018					98	0.002	121	0.023	266	0.022	8	0.024	0.086	0.11
26624		T26624A|(membrane_glycoprotein:T102A(L34L))	9	0.002	64	0.006			33	0.002	11	0.004			14	0.008					113	0.002	39	0.007	83	0.007	8	0.008	0.03	0.038
26625		C26625A|(membrane_glycoprotein:C103A(L35I))	11	0.002	261	0.026			38	0.002	81	0.028			42	0.024					130	0.002	129	0.024	270	0.022	8	0.028	0.102	0.13
26626		T26626A|(membrane_glycoprotein:T104A(L35Q))			37	0.004					7	0.002			7	0.004					73	0.001	28	0.005	69	0.006	6	0.004	0.018	0.022
26628		C26628G|(membrane_glycoprotein:C106G(Q36E))	7	0.001	24	0.002					4	0.001			7	0.004							19	0.003	54	0.004	6	0.003	0.012	0.015
26628		C26628A|(membrane_glycoprotein:C106A(Q36K))	17	0.003	128	0.013			46	0.002	33	0.011			22	0.012					136	0.002	76	0.014	191	0.015	8	0.016	0.056	0.072
26629		A26629C|(membrane_glycoprotein:A107C(Q36P))	14	0.002	31	0.003			46	0.002	6	0.002			8	0.005					134	0.002	36	0.007	66	0.005	8	0.005	0.023	0.028
26630		A26630T|(membrane_glycoprotein:A108T(Q36H))			51	0.005					13	0.005			10	0.006							31	0.006	90	0.007	5	0.005	0.024	0.029
26630		A26630C|(membrane_glycoprotein:A108C(Q36H))	16	0.003	42	0.004			64	0.004	11	0.004			14	0.008					129	0.002	44	0.008	148	0.012	8	0.007	0.038	0.045
26631		T26631G|(membrane_glycoprotein:T109G(F37V))	17	0.003	61	0.006			73	0.004	17	0.006			5	0.003					202	0.004	57	0.011	182	0.015	8	0.009	0.043	0.052
26631		T26631A|(membrane_glycoprotein:T109A(F37I))	11	0.002	147	0.015			49	0.003	33	0.012			25	0.015					162	0.003	74	0.014	213	0.017	8	0.017	0.064	0.081
26632		T26632A|(membrane_glycoprotein:T110A(F37Y))	18	0.003	53	0.005			35	0.002	20	0.007			13	0.008					121	0.002	29	0.006	90	0.007	8	0.008	0.032	0.04
26633		T26633G|(membrane_glycoprotein:T111G(F37L))			27	0.003					9	0.003			6	0.004							18	0.003	50	0.004	5	0.003	0.014	0.017
26633		T26633A|(membrane_glycoprotein:T111A(F37L))	6	0.001	24	0.002			31	0.002	5	0.002			3	0.002					99	0.002	17	0.003	45	0.004	8	0.003	0.015	0.018
26634		G26634T|(membrane_glycoprotein:G112T(A38S))	12	0.002	140	0.014			43	0.002	32	0.011			22	0.013					117	0.002	73	0.014	172	0.014	8	0.016	0.056	0.072
26635		C26635A|(membrane_glycoprotein:C113A(A38D))	13	0.002	52	0.005			52	0.003	14	0.005			9	0.005					136	0.003	39	0.007	103	0.008	8	0.007	0.031	0.038
26636		C26636A|(membrane_glycoprotein:C114A(A38A))	9	0.002	98	0.01			47	0.003	39	0.014			13	0.008					110	0.002	69	0.013	131	0.011	8	0.012	0.051	0.063
26637		T26637A|(membrane_glycoprotein:T115A(Y39N))			24	0.002					14	0.005			3	0.002					60	0.001	21	0.004	70	0.006	6	0.002	0.018	0.02
26638		A26638C|(membrane_glycoprotein:A116C(Y39S))			21	0.002					8	0.003			4	0.002							18	0.003	60	0.005	5	0.002	0.013	0.015
26638		A26638T|(membrane_glycoprotein:A116T(Y39F))			27	0.003					12	0.004			5	0.003							16	0.003	53	0.004	5	0.003	0.014	0.017
26639		T26639G|(membrane_glycoprotein:T117G(Y39*))			31	0.003					6	0.002			4	0.002							20	0.004	60	0.005	5	0.003	0.013	0.016
26639		T26639A|(membrane_glycoprotein:T117A(Y39*))	10	0.002	30	0.003			20	0.001	10	0.004			2	0.001							14	0.003	38	0.003	7	0.005	0.012	0.017
26640		G26640T|(membrane_glycoprotein:G118T(A40S))	6	0.001	66	0.008			18	0.001	24	0.01			13	0.009					91	0.002	47	0.01	119	0.011	8	0.009	0.043	0.052
26641		C26641A|(membrane_glycoprotein:C119A(A40D))	8	0.002	28	0.003			39	0.003	16	0.006			4	0.003					92	0.002	30	0.007	65	0.006	8	0.005	0.027	0.032
26642		C26642A|(membrane_glycoprotein:C120A(A40A))	10	0.002	135	0.016			26	0.002	32	0.013			21	0.015					87	0.002	49	0.011	173	0.017	8	0.018	0.06	0.078
26644		A26644T|(membrane_glycoprotein:A122T(N41I))			29	0.004					5	0.002			6	0.004							14	0.003	43	0.004	5	0.004	0.013	0.017
26644		A26644C|(membrane_glycoprotein:A122C(N41T))	7	0.002	23	0.003			22	0.002	8	0.003			7	0.005					73	0.002	23	0.005	80	0.008	8	0.005	0.025	0.03
26645		C26645A|(membrane_glycoprotein:C123A(N41K))	8	0.002	54	0.007			26	0.002	20	0.008			6	0.004					83	0.002	23	0.005	80	0.008	8	0.009	0.029	0.038
26646		A26646C|(membrane_glycoprotein:A124C(R42R))			45	0.006					16	0.007											24	0.005	106	0.01	4	0.006	0.022	0.028
26646		A26646T|(membrane_glycoprotein:A124T(R42W))			29	0.004			15	0.001	14	0.006			10	0.007							29	0.007	85	0.008	6	0.004	0.029	0.033
26647		G26647T|(membrane_glycoprotein:G125T(R42M))	7	0.002	32	0.004			21	0.001	7	0.003			4	0.003					60	0.001	24	0.005	67	0.006	8	0.006	0.019	0.025
26648		G26648T|(membrane_glycoprotein:G126T(R42S))	5	0.001	167	0.02			24	0.002	50	0.019			20	0.014					72	0.002	110	0.023	262	0.024	8	0.021	0.084	0.105
26649		A26649T|(membrane_glycoprotein:A127T(N43Y))			23	0.003					7	0.003			6	0.004							17	0.004	39	0.004	5	0.003	0.015	0.018
26650		A26650T|(membrane_glycoprotein:A128T(N43I))			61	0.007					19	0.007			12	0.008							38	0.008	98	0.009	5	0.007	0.032	0.039
26650		A26650C|(membrane_glycoprotein:A128C(N43T))	21	0.005	82	0.01			158	0.011	26	0.01			14	0.01					335	0.008	60	0.013	224	0.021	8	0.015	0.073	0.088
26651		T26651A|(membrane_glycoprotein:T129A(N43K))	7	0.002	21	0.003			16	0.001	8	0.003			6	0.004							15	0.003	49	0.005	7	0.005	0.016	0.021
26651		T26651G|(membrane_glycoprotein:T129G(N43K))	16	0.004	34	0.004			78	0.005	19	0.007			13	0.009					163	0.004	60	0.013	180	0.017	8	0.008	0.055	0.063
26652		A26652T|(membrane_glycoprotein:AGG130-132TGT(R44C))			43	0.005					10	0.004			9	0.006							23	0.005	38	0.003	5	0.005	0.018	0.023
26652		A26652C|(membrane_glycoprotein:A130C(R44R))			19	0.002			23	0.002	7	0.003			7	0.005					66	0.002	20	0.004	72	0.007	7	0.002	0.023	0.025
26652		A26652T|(membrane_glycoprotein:A130T(R44W))			135	0.016			21	0.001	41	0.016			23	0.016							54	0.012	165	0.015	6	0.016	0.06	0.076
26653		G26653T|(membrane_glycoprotein:G131T(R44M))	10	0.002	42	0.005			23	0.001	14	0.005			12	0.008					76	0.002	31	0.006	68	0.006	8	0.007	0.028	0.035
26654		G26654T|(membrane_glycoprotein:AGG130-132TGT(R44C))			43	0.005					10	0.004			9	0.006							23	0.005	38	0.003	5	0.005	0.018	0.023
26654		G26654T|(membrane_glycoprotein:G132T(R44S))			117	0.013			19	0.001	30	0.011			20	0.013					50	0.001	83	0.016	215	0.018	7	0.013	0.06	0.073
26655		T26655A|(membrane_glycoprotein:T133A(F45I))	7	0.001	31	0.003			18	0.001	4	0.001									62	0.001	17	0.003	53	0.004	7	0.004	0.01	0.014
26655		T26655G|(membrane_glycoprotein:T133G(F45V))	18	0.004	32	0.003			71	0.005	15	0.005			4	0.003					179	0.004	42	0.008	118	0.01	8	0.007	0.035	0.042
26656		T26656A|(membrane_glycoprotein:T134A(F45Y))	14	0.003	17	0.002			17	0.001	9	0.003			4	0.003							11	0.002	33	0.003	7	0.005	0.012	0.017
26656		T26656G|(membrane_glycoprotein:T134G(F45C))	13	0.003	105	0.011			92	0.006	24	0.009			13	0.008					176	0.004	82	0.016	224	0.019	8	0.014	0.062	0.076
26657		T26657A|(membrane_glycoprotein:T135A(F45L))			24	0.003					7	0.003			7	0.005					60	0.001	16	0.003	42	0.004	6	0.003	0.016	0.019
26657		T26657G|(membrane_glycoprotein:T135G(F45L))	8	0.002	40	0.004			54	0.004	9	0.003			4	0.003					82	0.002	25	0.005	122	0.01	8	0.006	0.027	0.033
26658		T26658A|(membrane_glycoprotein:T136A(L46M))			23	0.003			16	0.001	5	0.002			2	0.001					61	0.001	14	0.003	35	0.003	7	0.003	0.011	0.014
26658		T26658G|(membrane_glycoprotein:T136G(L46V))	7	0.002	50	0.005			44	0.003	13	0.005			6	0.004					79	0.002	39	0.008	129	0.011	8	0.007	0.033	0.04
26659		T26659A|(membrane_glycoprotein:T137A(L46*))	7	0.002	18	0.002					7	0.003			4	0.003					59	0.001	18	0.004	36	0.003	7	0.004	0.014	0.018
26659		T26659G|(membrane_glycoprotein:T137G(L46W))			24	0.003			17	0.001	10	0.004			6	0.004					44	0.001	22	0.004	84	0.007	7	0.003	0.021	0.024
26660		G26660T|(membrane_glycoprotein:G138T(L46F))	6	0.001	74	0.008			18	0.001	15	0.006			14	0.009					72	0.002	34	0.007	128	0.011	8	0.009	0.036	0.045
26661		T26661G|(membrane_glycoprotein:T139G(Y47D))	7	0.002	13	0.001			26	0.002					4	0.003					54	0.001	11	0.002	31	0.003	7	0.003	0.011	0.014
26661		T26661A|(membrane_glycoprotein:T139A(Y47N))	11	0.002	30	0.003					7	0.003			2	0.001					60	0.001	18	0.004	34	0.003	7	0.005	0.012	0.017
26662		A26662C|(membrane_glycoprotein:A140C(Y47S))	11	0.002	24	0.003			17	0.001	8	0.003			2	0.001					71	0.002	17	0.003	73	0.006	8	0.005	0.016	0.021
26662		A26662T|(membrane_glycoprotein:A140T(Y47F))	5	0.001	53	0.006					15	0.005			17	0.011							34	0.007	86	0.007	6	0.007	0.03	0.037
26663		T26663G|(membrane_glycoprotein:T141G(Y47*))			16	0.002			19	0.001	9	0.003			5	0.003					56	0.001	18	0.004	95	0.008	7	0.002	0.02	0.022
26664		A26664T|(membrane_glycoprotein:A142T(I48L))			18	0.002					5	0.002			8	0.005							17	0.003	38	0.003	5	0.002	0.013	0.015
26665		T26665A|(membrane_glycoprotein:T143A(I48K))	6	0.001	24	0.003					7	0.003			4	0.003					66	0.001	22	0.004	65	0.005	7	0.004	0.016	0.02
26666		A26666C|(membrane_glycoprotein:A144C(I48I))			23	0.002					6	0.002			5	0.003							33	0.006	84	0.007	5	0.002	0.018	0.02
26667		A26667C|(membrane_glycoprotein:A145C(I49L))	5	0.001	29	0.003			22	0.001	4	0.001			6	0.004							18	0.004	49	0.004	7	0.004	0.014	0.018
26667		A26667T|(membrane_glycoprotein:A145T(I49F))			86	0.009					16	0.006			11	0.007							48	0.009	153	0.013	5	0.009	0.035	0.044
26668		T26668A|(membrane_glycoprotein:T146A(I49N))			52	0.006			25	0.002	15	0.005			10	0.006					64	0.001	29	0.006	75	0.006	7	0.006	0.026	0.032
26669		T26669A|(membrane_glycoprotein:T147A(I49I))	12	0.003	54	0.006			27	0.002	12	0.004			5	0.003					59	0.001	30	0.006	145	0.012	8	0.009	0.028	0.037
26670		A26670C|(membrane_glycoprotein:A148C(K50Q))			32	0.004			33	0.002	7	0.003			9	0.006					61	0.001	31	0.006	88	0.007	7	0.004	0.025	0.029
26671		A26671T|(membrane_glycoprotein:A149T(K50M))			70	0.008					22	0.008			12	0.008							34	0.007	150	0.013	5	0.008	0.036	0.044
26672		G26672T|(membrane_glycoprotein:G150T(K50N))	8	0.002	91	0.01			28	0.002	27	0.01			20	0.013					89	0.002	61	0.013	181	0.016	8	0.012	0.056	0.068
26673		T26673A|(membrane_glycoprotein:T151A(L51I))			64	0.007			31	0.002	14	0.005			6	0.004					86	0.002	36	0.007	98	0.009	7	0.007	0.029	0.036
26674		T26674A|(membrane_glycoprotein:T152A(L51*))	7	0.002	34	0.004					16	0.006			7	0.005					50	0.001	19	0.004	50	0.004	7	0.006	0.02	0.026
26675		A26675C|(membrane_glycoprotein:A153C(L51F))	5	0.001	24	0.003			18	0.001	11	0.004			3	0.002					43	0.001	22	0.005	64	0.006	8	0.004	0.019	0.023
26676		A26676C|(membrane_glycoprotein:A154C(I52L))	13	0.003	15	0.002			17	0.001	4	0.002			3	0.002							14	0.003	55	0.005	7	0.005	0.013	0.018
26676		A26676T|(membrane_glycoprotein:A154T(I52F))			109	0.012					27	0.01			25	0.016							56	0.012	190	0.017	5	0.012	0.055	0.067
26677		T26677A|(membrane_glycoprotein:T155A(I52N))	6	0.001	25	0.003			15	0.001	5	0.002			2	0.001					53	0.001	16	0.003	35	0.003	8	0.004	0.011	0.015
26677		T26677G|(membrane_glycoprotein:T155G(I52S))			29	0.003					6	0.002			4	0.003							27	0.006	79	0.007	5	0.003	0.018	0.021
26678		T26678A|(membrane_glycoprotein:T156A(I52I))	11	0.003	31	0.004			21	0.002	11	0.004			6	0.004					59	0.001	22	0.005	44	0.004	8	0.007	0.02	0.027
26679		T26679A|(membrane_glycoprotein:T157A(F53I))	5	0.001	22	0.003			18	0.001	5	0.002			4	0.003					71	0.002	6	0.001	25	0.002	8	0.004	0.011	0.015
26679		T26679G|(membrane_glycoprotein:T157G(F53V))			31	0.004			17	0.001	8	0.003			7	0.005							19	0.004	61	0.006	6	0.004	0.019	0.023
26680		T26680A|(membrane_glycoprotein:T158A(F53Y))			40	0.005					12	0.005			7	0.005					41	0.001	16	0.003	52	0.005	6	0.005	0.019	0.024
26681		C26681A|(membrane_glycoprotein:C159A(F53L))	8	0.002	32	0.004			24	0.002	8	0.003			5	0.003					64	0.002	14	0.003	52	0.005	8	0.006	0.018	0.024
26682		C26682A|(membrane_glycoprotein:C160A(L54I))	9	0.002	77	0.009			25	0.002	22	0.008			15	0.01					94	0.002	35	0.007	163	0.014	8	0.011	0.043	0.054
26683		T26683A|(membrane_glycoprotein:T161A(L54H))	6	0.001	29	0.003			16	0.001	14	0.005			7	0.005							23	0.005	93	0.008	7	0.004	0.024	0.028
26684		C26684A|(membrane_glycoprotein:C162A(L54L))			22	0.002					4	0.002			9	0.006					52	0.001	20	0.004	37	0.003	6	0.002	0.016	0.018
26685		T26685G|(membrane_glycoprotein:T163G(W55G))	7	0.002	87	0.01			28	0.002	13	0.005			13	0.009					64	0.002	54	0.011	129	0.012	8	0.012	0.041	0.053
26686		G26686T|(membrane_glycoprotein:G164T(W55L))	6	0.001	20	0.002			18	0.001	10	0.004			3	0.002							12	0.002	41	0.004	7	0.003	0.013	0.016
26687		G26687T|(membrane_glycoprotein:G165T(W55C))	5	0.001	91	0.01			22	0.001	25	0.009			14	0.009					81	0.002	64	0.013	148	0.013	8	0.011	0.047	0.058
26688		C26688A|(membrane_glycoprotein:C166A(L56M))	8	0.002	50	0.005			18	0.001	24	0.009			11	0.007					51	0.001	32	0.006	119	0.01	8	0.007	0.034	0.041
26690		G26690T|(membrane_glycoprotein:G168T(L56L))	10	0.002	53	0.006			16	0.001	14	0.005			8	0.005							32	0.006	85	0.007	7	0.008	0.024	0.032
26691		T26691A|(membrane_glycoprotein:T169A(L57I))	9	0.002	11	0.001					7	0.002			2	0.001							18	0.003	66	0.005	6	0.003	0.011	0.014
26692		T26692G|(membrane_glycoprotein:T170G(L57*))	6	0.001	81	0.008			33	0.002	13	0.005			12	0.007					91	0.002	54	0.01	201	0.016	8	0.009	0.042	0.051
26693	RATG13	A26693T|(membrane_glycoprotein:A171T(L57F))			101	0.01					29	0.01			13	0.008							39	0.007	114	0.009	5	0.01	0.034	0.044
26693		A26693C|(membrane_glycoprotein:A171C(L57F))	23	0.005	63	0.007			130	0.009	21	0.007			10	0.006					334	0.007	61	0.012	143	0.011	8	0.012	0.052	0.064
26694		T26694G|(membrane_glycoprotein:T172G(W58G))			40	0.004					7	0.002			8	0.005							30	0.006	111	0.009	5	0.004	0.022	0.026
26695		G26695T|(membrane_glycoprotein:G173T(W58L))	6	0.001	37	0.004			16	0.001	6	0.002			8	0.005					66	0.001	20	0.004	72	0.006	8	0.005	0.019	0.024
26696		G26696T|(membrane_glycoprotein:G174T(W58C))	8	0.002	43	0.004			26	0.002	15	0.005			20	0.012					78	0.002	31	0.006	104	0.008	8	0.006	0.035	0.041
26697		C26697A|(membrane_glycoprotein:C175A(P59T))	6	0.001	39	0.004			42	0.003	13	0.004			10	0.006					65	0.001	32	0.006	80	0.006	8	0.005	0.026	0.031
26698		C26698A|(membrane_glycoprotein:C176A(P59Q))	9	0.002	46	0.005			19	0.001	14	0.005			7	0.004					59	0.001	35	0.007	114	0.009	8	0.007	0.027	0.034
26699		A26699T|(membrane_glycoprotein:A177T(P59P))			113	0.012					32	0.011			11	0.007							45	0.009	146	0.012	5	0.012	0.039	0.051
26700		G26700T|(membrane_glycoprotein:G178T(V60L))	6	0.001	78	0.008					19	0.007			13	0.008					45	0.001	42	0.008	147	0.012	7	0.009	0.036	0.045
26701		T26701A|(membrane_glycoprotein:T179A(V60E))	9	0.002	38	0.004					13	0.005			6	0.004					63	0.001	31	0.006	94	0.008	7	0.006	0.024	0.03
26702		A26702C|(membrane_glycoprotein:A180C(V60V))			21	0.002			16	0.001	7	0.002			5	0.003							32	0.006	91	0.007	6	0.002	0.019	0.021
26703		A26703C|(membrane_glycoprotein:A181C(T61P))	7	0.002	13	0.001			30	0.002	5	0.002									45	0.001	9	0.002	48	0.004	7	0.003	0.011	0.014
26703		A26703T|(membrane_glycoprotein:A181T(T61S))			40	0.004					11	0.004			7	0.004					52	0.001	25	0.005	88	0.007	6	0.004	0.021	0.025
26704		C26704A|(membrane_glycoprotein:C182A(T61N))	11	0.002	124	0.013			19	0.001	27	0.009			26	0.016					48	0.001	76	0.015	208	0.017	8	0.015	0.059	0.074
26705		T26705G|(membrane_glycoprotein:T183G(T61T))	8	0.002	14	0.001			24	0.002	7	0.002			3	0.002					66	0.001	8	0.002	68	0.005	8	0.003	0.014	0.017
26706		T26706A|(membrane_glycoprotein:T184A(L62I))	7	0.002	32	0.003					14	0.005			8	0.005					52	0.001	33	0.006	87	0.007	7	0.005	0.024	0.029
26706		T26706G|(membrane_glycoprotein:T184G(L62V))			48	0.005			39	0.003	15	0.005			6	0.004					56	0.001	43	0.008	138	0.011	7	0.005	0.032	0.037
26708		A26708C|(membrane_glycoprotein:A186C(L62F))	5	0.001	25	0.003					14	0.005			5	0.003							22	0.004	56	0.004	6	0.004	0.016	0.02
26708		A26708T|(membrane_glycoprotein:A186T(L62F))			53	0.005					12	0.004			7	0.004							32	0.006	77	0.006	5	0.005	0.02	0.025
26709		G26709T|(membrane_glycoprotein:G187T(A63S))	12	0.003	92	0.009			25	0.002	21	0.007			24	0.015					80	0.002	50	0.01	183	0.015	8	0.012	0.051	0.063
26710		C26710A|(membrane_glycoprotein:C188A(A63D))	13	0.003	191	0.02			35	0.002	60	0.021			28	0.017					112	0.002	108	0.021	302	0.024	8	0.023	0.087	0.11
26711		T26711G|(membrane_glycoprotein:T189G(A63A))	6	0.001	48	0.005			48	0.003	15	0.005			2	0.001					124	0.003	50	0.01	164	0.013	8	0.006	0.035	0.041
26712		T26712A|(membrane_glycoprotein:T190A(C64S))	5	0.001	28	0.003			20	0.001	12	0.004			6	0.004					49	0.001	17	0.003	56	0.005	8	0.004	0.018	0.022
26712		T26712G|(membrane_glycoprotein:T190G(C64G))	7	0.001	76	0.008			33	0.002	22	0.008			6	0.004					104	0.002	53	0.01	161	0.013	8	0.009	0.039	0.048
26713		G26713T|(membrane_glycoprotein:G191T(C64F))	5	0.001	105	0.01			28	0.002	19	0.006			15	0.009					54	0.001	53	0.01	181	0.014	8	0.011	0.042	0.053
26714		T26714A|(membrane_glycoprotein:T192A(C64*))	8	0.002	19	0.002			17	0.001	5	0.002			3	0.002							24	0.004	70	0.005	7	0.004	0.014	0.018
26714		T26714G|(membrane_glycoprotein:T192G(C64W))	11	0.002	28	0.003			39	0.002	8	0.003									79	0.002	23	0.004	70	0.005	7	0.005	0.016	0.021
26715		T26715A|(membrane_glycoprotein:T193A(F65I))	13	0.003	41	0.004			28	0.002	13	0.004			6	0.004					62	0.001	33	0.006	106	0.008	8	0.007	0.025	0.032
26715		T26715G|(membrane_glycoprotein:T193G(F65V))	7	0.001	42	0.004			40	0.002	22	0.007			3	0.002					62	0.001	64	0.012	134	0.01	8	0.005	0.034	0.039
26716		T26716G|(membrane_glycoprotein:T194G(F65C))	5	0.001	54	0.005			20	0.001	11	0.004			11	0.007							42	0.008	107	0.008	7	0.006	0.028	0.034
26718		G26718T|(membrane_glycoprotein:G196T(V66L))	9	0.002	39	0.004			21	0.001	13	0.004			9	0.005					54	0.001	22	0.004	79	0.006	8	0.006	0.021	0.027
26719		T26719A|(membrane_glycoprotein:T197A(V66E))			20	0.002					12	0.004			4	0.002							26	0.005	61	0.005	5	0.002	0.016	0.018
26721		C26721A|(membrane_glycoprotein:C199A(L67I))	5	0.001	61	0.006			33	0.002	27	0.009			12	0.007					69	0.002	50	0.01	125	0.01	8	0.007	0.04	0.047
26722		T26722G|(membrane_glycoprotein:T200G(L67R))	7	0.002	23	0.002			21	0.001	4	0.001			2	0.001							15	0.003	67	0.006	7	0.004	0.012	0.016
26723		T26723A|(membrane_glycoprotein:T201A(L67L))			32	0.003					9	0.003			3	0.002					45	0.001	22	0.004	58	0.005	6	0.003	0.015	0.018
26724		G26724T|(membrane_glycoprotein:G202T(A68S))	7	0.002	33	0.004			29	0.002	15	0.005			5	0.003					60	0.001	20	0.004	62	0.005	8	0.006	0.02	0.026
26725		C26725A|(membrane_glycoprotein:C203A(A68D))			35	0.004			27	0.002	11	0.004			3	0.002					45	0.001	21	0.004	65	0.005	7	0.004	0.018	0.022
26726		T26726A|(membrane_glycoprotein:T204A(A68A))			15	0.002					8	0.003			2	0.001							14	0.003	58	0.005	5	0.002	0.012	0.014
26728		C26728A|(membrane_glycoprotein:C206A(A69D))	11	0.002	34	0.003			23	0.001	14	0.005			3	0.002					67	0.001	26	0.005	98	0.008	8	0.005	0.022	0.027
26730		G26730T|(membrane_glycoprotein:G208T(V70F))	7	0.001	34	0.003			19	0.001	9	0.003			6	0.004									49	0.004	6	0.004	0.012	0.016
26731		T26731A|(membrane_glycoprotein:T209A(V70D))	7	0.001	33	0.003			21	0.001	6	0.002			2	0.001							17	0.003	61	0.005	7	0.004	0.012	0.016
26732		T26732A|(membrane_glycoprotein:T210A(V70V))			19	0.002					8	0.003			5	0.003							20	0.004	61	0.005	5	0.002	0.015	0.017
26732		T26732G|(membrane_glycoprotein:T210G(V70V))	6	0.001	49	0.005			29	0.002	15	0.005			5	0.003					54	0.001	43	0.008	157	0.013	8	0.006	0.032	0.038
26733		T26733G|(membrane_glycoprotein:T211G(Y71D))			23	0.002			19	0.001	6	0.002			4	0.002							20	0.004	54	0.004	6	0.002	0.013	0.015
26735		C26735A|(membrane_glycoprotein:C213A(Y71*))	10	0.002	18	0.002					6	0.002			6	0.004					55	0.001	20	0.004	64	0.005	7	0.004	0.016	0.02
26737		G26737T|(membrane_glycoprotein:G215T(R72I))	7	0.001	154	0.015			34	0.002	54	0.018			36	0.021					82	0.002	95	0.017	235	0.018	8	0.016	0.078	0.094
26738		A26738T|(membrane_glycoprotein:A216T(R72S))	6	0.001	29	0.003					6	0.002			2	0.001							19	0.003	64	0.005	6	0.004	0.011	0.015
26739		A26739T|(membrane_glycoprotein:A217T(I73L))			24	0.002					9	0.003			7	0.004							13	0.002	52	0.004	5	0.002	0.013	0.015
26739		A26739C|(membrane_glycoprotein:A217C(I73L))	12	0.002	70	0.007			56	0.003	14	0.005			9	0.005					158	0.003	65	0.012	162	0.013	8	0.009	0.041	0.05
26740		T26740A|(membrane_glycoprotein:T218A(I73K))			106	0.011					17	0.006			22	0.013							63	0.011	138	0.011	5	0.011	0.041	0.052
26742		A26742C|(membrane_glycoprotein:A220C(N74H))			26	0.003			28	0.002	15	0.005			3	0.002					68	0.001	20	0.004	82	0.006	7	0.003	0.02	0.023
26742		A26742T|(membrane_glycoprotein:A220T(N74Y))	6	0.001	45	0.004			18	0.001	12	0.004			8	0.005							28	0.005	108	0.008	7	0.005	0.023	0.028
26743		A26743T|(membrane_glycoprotein:A221T(N74I))			65	0.006			20	0.001	12	0.004			11	0.006							38	0.007	98	0.008	6	0.006	0.026	0.032
26743		A26743C|(membrane_glycoprotein:A221C(N74T))			44	0.004			30	0.002	10	0.003			4	0.002					72	0.002	49	0.009	142	0.011	7	0.004	0.029	0.033
26744		T26744A|(membrane_glycoprotein:T222A(N74K))	5	0.001	17	0.002									5	0.003							27	0.005	52	0.004	5	0.003	0.012	0.015
26744		T26744G|(membrane_glycoprotein:T222G(N74K))			41	0.004			38	0.002	9	0.003			2	0.001					62	0.001	50	0.009	112	0.009	7	0.004	0.025	0.029
26746		G26746T|(membrane_glycoprotein:G224T(W75L))	7	0.001	83	0.008			26	0.002	13	0.004			11	0.006					70	0.001	41	0.008	133	0.01	8	0.009	0.031	0.04
26747		G26747T|(membrane_glycoprotein:G225T(W75C))	6	0.001	71	0.007			19	0.001	24	0.008			11	0.007					58	0.001	54	0.01	129	0.01	8	0.008	0.037	0.045
26748		A26748T|(membrane_glycoprotein:A226T(I76F))			27	0.003					3	0.001			6	0.004							18	0.003	45	0.004	5	0.003	0.012	0.015
26748		A26748C|(membrane_glycoprotein:A226C(I76L))	11	0.002	114	0.012			49	0.003	31	0.011			18	0.011					94	0.002	115	0.022	296	0.024	8	0.014	0.073	0.087
26749		T26749A|(membrane_glycoprotein:T227A(I76N))	5	0.001	39	0.004					12	0.004			5	0.003							36	0.007	91	0.007	6	0.005	0.021	0.026
26751		A26751C|(membrane_glycoprotein:A229C(T77P))	11	0.002	45	0.004			52	0.003	17	0.006			10	0.006					97	0.002	53	0.01	111	0.008	8	0.006	0.035	0.041
26753		C26753A|(membrane_glycoprotein:C231A(T77T))	6	0.001	25	0.002					14	0.005			5	0.003							15	0.003	57	0.004	6	0.003	0.015	0.018
26754		G26754T|(membrane_glycoprotein:G232T(G78C))	5	0.001	20	0.002			17	0.001	11	0.004			7	0.004					76	0.002	19	0.004	61	0.005	8	0.003	0.02	0.023
26755		G26755T|(membrane_glycoprotein:G233T(G78V))			29	0.003			20	0.001	8	0.003			5	0.003					51	0.001	14	0.003	47	0.004	7	0.003	0.015	0.018
26756		T26756G|(membrane_glycoprotein:T234G(G78G))	9	0.002	71	0.007			24	0.001	15	0.005			8	0.005					71	0.002	28	0.005	137	0.011	8	0.009	0.029	0.038
26757		G26757T|(membrane_glycoprotein:G235T(G79*))			40	0.004			23	0.001	10	0.003			3	0.002					48	0.001	20	0.004	62	0.005	7	0.004	0.016	0.02
26758		G26758T|(membrane_glycoprotein:G236T(G79V))	5	0.001	36	0.004					11	0.004			10	0.006					47	0.001	22	0.004	70	0.005	7	0.005	0.02	0.025
26759		A26759T|(membrane_glycoprotein:A237T(G79G))	8	0.002	44	0.004			20	0.001	13	0.004			7	0.004					54	0.001	18	0.003	98	0.008	8	0.006	0.021	0.027
26760		A26760T|(membrane_glycoprotein:A238T(I80F))			55	0.005			21	0.001	9	0.003			12	0.007					48	0.001	40	0.008	104	0.008	7	0.005	0.028	0.033
26760		A26760C|(membrane_glycoprotein:A238C(I80L))	14	0.003	100	0.01			67	0.004	38	0.013			13	0.008					142	0.003	93	0.018	242	0.019	8	0.013	0.065	0.078
26761		T26761G|(membrane_glycoprotein:T239G(I80S))	57	0.013	117	0.012			142	0.009	31	0.011			12	0.007					644	0.014	69	0.013	232	0.018	8	0.025	0.072	0.097
26761		T26761A|(membrane_glycoprotein:T239A(I80N))			387	0.039					126	0.044			62	0.039							200	0.039	491	0.039	5	0.039	0.161	0.2
26762		T26762G|(membrane_glycoprotein:T240G(I80M))	13	0.003	28	0.003			29	0.002	3	0.001									89	0.002	15	0.003	47	0.004	7	0.006	0.012	0.018
26762		T26762A|(membrane_glycoprotein:T240A(I80I))	5	0.001	52	0.005					6	0.002			10	0.006					48	0.001	42	0.008	139	0.011	7	0.006	0.028	0.034
26763		G26763T|(membrane_glycoprotein:GCT241-243TAT(A81Y))			24	0.002					7	0.002			4	0.003							25	0.005	32	0.003	5	0.002	0.013	0.015
26763		G26763T|(membrane_glycoprotein:GCT241-243TCA(A81S))			33	0.003					13	0.004			6	0.004							23	0.004	52	0.004	5	0.003	0.016	0.019
26763		G26763T|(membrane_glycoprotein:G241T(A81S))	5	0.001	494	0.05			20	0.001	150	0.052			85	0.053							248	0.048	580	0.046	7	0.051	0.2	0.251
26764		C26764A|(membrane_glycoprotein:GCT241-243TAT(A81Y))			24	0.002					7	0.002			4	0.003							25	0.005	32	0.003	5	0.002	0.013	0.015
26764		C26764A|(membrane_glycoprotein:C242A(A81D))	5	0.001	62	0.006			24	0.002	14	0.005			13	0.008					57	0.001	50	0.01	137	0.011	8	0.007	0.037	0.044
26765		T26765A|(membrane_glycoprotein:GCT241-243TCA(A81S))			33	0.003					13	0.005			6	0.004							23	0.005	52	0.004	5	0.003	0.018	0.021
26765		T26765A|(membrane_glycoprotein:T243A(A81A))			59	0.006					28	0.01			14	0.009							31	0.006	80	0.006	5	0.006	0.031	0.037
26765		T26765G|(membrane_glycoprotein:T243G(A81A))	18	0.004	88	0.009			43	0.003	25	0.009			19	0.012					202	0.004	52	0.01	188	0.015	8	0.013	0.053	0.066
26766		A26766C|(membrane_glycoprotein:ATC244-246CCC(I82P))			22	0.002					9	0.003			3	0.002					55	0.001	19	0.004	50	0.004	6	0.002	0.014	0.016
26767	Delta	T26767C|(membrane_glycoprotein:ATC244-246ACA(I82T))			20	0.002					8	0.003			8	0.005					46	0.001	5	0.001	43	0.004	6	0.002	0.014	0.016
26767	Delta	T26767C|(membrane_glycoprotein:ATC244-246CCC(I82P))			22	0.002					9	0.003			3	0.002					55	0.001	19	0.004	50	0.004	6	0.002	0.014	0.016
26767		T26767A|(membrane_glycoprotein:T245A(I82N))	5	0.001	180	0.019					49	0.017			26	0.017					54	0.001	101	0.02	233	0.019	7	0.02	0.074	0.094
26767	Delta	T26767C|(membrane_glycoprotein:T245C(I82T))	4397	0.996	7288	0.759					1845	0.654			1492	0.969	2	1			44511	0.995	3004	0.602	7430	0.607	8	1.755	4.827	6.582
26768		C26768A|(membrane_glycoprotein:ATC244-246ACA(I82T))			20	0.002					8	0.003			8	0.005					46	0.001			43	0.003	5	0.002	0.012	0.014
26768		C26768A|(membrane_glycoprotein:C246A(I82I))			86	0.009					40	0.014											69	0.014	162	0.013	4	0.009	0.041	0.05
26769		G26769T|(membrane_glycoprotein:G247T(A83S))	7	0.002	26	0.003			18	0.001	10	0.003			4	0.003					69	0.002	27	0.005	91	0.007	8	0.005	0.021	0.026
26769		G26769C|(membrane_glycoprotein:G247C(A83P))			167	0.017					44	0.015			33	0.021							67	0.013	141	0.011	5	0.017	0.06	0.077
26770		C26770A|(membrane_glycoprotein:C248A(A83E))			66	0.007					19	0.007			9	0.006							35	0.007	94	0.008	5	0.007	0.028	0.035
26771		A26771T|(membrane_glycoprotein:A249T(A83A))			59	0.006			20	0.001	10	0.003			7	0.004					76	0.002	35	0.007	90	0.007	7	0.006	0.024	0.03
26771		A26771C|(membrane_glycoprotein:A249C(A83A))			64	0.007					24	0.008			14	0.009							81	0.016	159	0.013	5	0.007	0.046	0.053
26772		A26772T|(membrane_glycoprotein:A250T(M84L))	5	0.001	58	0.006			17	0.001	16	0.006			9	0.006					46	0.001	35	0.007	105	0.008	8	0.007	0.029	0.036
26772		A26772C|(membrane_glycoprotein:A250C(M84L))	8	0.002	48	0.005			48	0.003	17	0.006			10	0.006					86	0.002	46	0.009	170	0.014	8	0.007	0.04	0.047
26773		T26773A|(membrane_glycoprotein:ATG250-252AAT(M84N))			63	0.006					14	0.005			9	0.006							25	0.005	58	0.005	5	0.006	0.021	0.027
26773		T26773G|(membrane_glycoprotein:T251G(M84R))	18	0.004	52	0.005			69	0.004	8	0.003			9	0.006					172	0.004	28	0.006	99	0.008	8	0.009	0.031	0.04
26773		T26773A|(membrane_glycoprotein:T251A(M84K))			305	0.031					113	0.039			47	0.03							134	0.026	334	0.027	5	0.031	0.122	0.153
26774		G26774T|(membrane_glycoprotein:ATG250-252AAT(M84N))			63	0.006					14	0.005			9	0.006							25	0.005	58	0.005	5	0.006	0.021	0.027
26774		G26774T|(membrane_glycoprotein:G252T(M84I))	6	0.001	115	0.012			19	0.001	48	0.016			20	0.012							81	0.016	211	0.017	7	0.013	0.062	0.075
26775		G26775T|(membrane_glycoprotein:G253T(A85S))			39	0.004			41	0.002	12	0.004			2	0.001							23	0.004	56	0.004	6	0.004	0.015	0.019
26776		C26776G|(membrane_glycoprotein:C254G(A85G))			47	0.005					14	0.005			6	0.004							32	0.006	110	0.009	5	0.005	0.024	0.029
26776		C26776T|(membrane_glycoprotein:C254T(A85V))			107	0.011					20	0.007			12	0.007							66	0.013	147	0.012	5	0.011	0.039	0.05
26776		CTTGTCTTGTAGGCTTGATGTGGCTCAGCTACTTCATTGCTT26776-26817del|(membrane_glycoprotein:GCTTGTCTTGTAGGCTTGATGTGGCTCAGCTACTTCATTGCTTCT253-297GCTdel(ACLVGLMWLSYFIAS85-99Adel))	518	0.137																							1	0.137	0	0.137
26776		C26776A|(membrane_glycoprotein:C254A(A85D))	11	0.002	897	0.091			76	0.005	224	0.075			128	0.08					189	0.004	475	0.091	1242	0.098	8	0.093	0.353	0.446
26777		T26777A|(membrane_glycoprotein:T255A(A85A))			51	0.005					23	0.008			7	0.004							28	0.005	58	0.005	5	0.005	0.022	0.027
26777		T26777G|(membrane_glycoprotein:T255G(A85A))	10	0.002	165	0.016			42	0.002	46	0.015			27	0.016					126	0.003	107	0.02	291	0.023	8	0.018	0.079	0.097
26778		T26778A|(membrane_glycoprotein:T256A(C86S))			20	0.002					9	0.003			7	0.004							11	0.002	33	0.003	5	0.002	0.012	0.014
26778		T26778G|(membrane_glycoprotein:T256G(C86G))	7	0.002	13	0.001			36	0.002	13	0.004			2	0.001					121	0.003	12	0.002	53	0.004	8	0.003	0.016	0.019
26779		G26779T|(membrane_glycoprotein:G257T(C86F))			266	0.026					71	0.022			45	0.026							134	0.025	341	0.026	5	0.026	0.099	0.125
26781		C26781T|(membrane_glycoprotein:C259T(L87F))			59	0.006					22	0.007			6	0.003							30	0.005	69	0.005	5	0.006	0.02	0.026
26781		C26781G|(membrane_glycoprotein:C259G(L87V))			68	0.007					35	0.011			11	0.006							52	0.009	130	0.01	5	0.007	0.036	0.043
26781		C26781A|(membrane_glycoprotein:C259A(L87I))	13	0.003	681	0.065			41	0.002	193	0.06			105	0.06					135	0.003	381	0.07	953	0.072	8	0.068	0.267	0.335
26782		T26782A|(membrane_glycoprotein:T260A(L87H))			28	0.003					15	0.005			7	0.004							19	0.003	49	0.004	5	0.003	0.016	0.019
26782		T26782G|(membrane_glycoprotein:T260G(L87R))			35	0.003			34	0.002	14	0.004			7	0.004					62	0.001	32	0.006	121	0.009	7	0.003	0.026	0.029
26784		G26784T|(membrane_glycoprotein:G262T(V88L))	6	0.001	240	0.024					74	0.024			42	0.025					54	0.001	110	0.021	262	0.021	7	0.025	0.092	0.117
26785		T26785G|(membrane_glycoprotein:T263G(V88G))			24	0.002			37	0.002	6	0.002			8	0.005					67	0.001	31	0.006	86	0.007	7	0.002	0.023	0.025
26786		A26786T|(membrane_glycoprotein:A264T(V88V))	5	0.001	99	0.01					36	0.011			13	0.008							67	0.013	184	0.014	6	0.011	0.046	0.057
26787		G26787T|(membrane_glycoprotein:G265T(G89C))	8	0.002	278	0.027			27	0.002	92	0.029			57	0.033					57	0.001	138	0.026	312	0.024	8	0.029	0.115	0.144
26788		G26788T|(membrane_glycoprotein:G266T(G89V))	4	0.001	32	0.003			21	0.001	19	0.006			10	0.006					63	0.001	10	0.002	47	0.004	8	0.004	0.02	0.024
26789		C26789G|(membrane_glycoprotein:C267G(G89G))			37	0.004					12	0.004			2	0.001							30	0.006	64	0.005	5	0.004	0.016	0.02
26789		C26789T|(membrane_glycoprotein:C267T(G89G))			74	0.008					27	0.009			17	0.011							32	0.006	102	0.008	5	0.008	0.034	0.042
26789		C26789A|(membrane_glycoprotein:C267A(G89G))	8	0.002	723	0.074			47	0.003	228	0.077			113	0.07					168	0.004	368	0.074	1024	0.085	8	0.076	0.313	0.389
26790		T26790A|(membrane_glycoprotein:T268A(L90M))			22	0.002					9	0.003			4	0.002							20	0.004	52	0.004	5	0.002	0.013	0.015
26790		T26790G|(membrane_glycoprotein:T268G(L90V))			50	0.005					29	0.01			16	0.01							58	0.012	136	0.011	5	0.005	0.043	0.048
26791		T26791A|(membrane_glycoprotein:T269A(L90*))			24	0.003					11	0.004			3	0.002							14	0.003	63	0.005	5	0.003	0.014	0.017
26791		T26791G|(membrane_glycoprotein:T269G(L90W))	5	0.001	17	0.002					6	0.002			3	0.002							17	0.004	66	0.006	6	0.003	0.014	0.017
26792		G26792T|(membrane_glycoprotein:G270T(L90F))			128	0.014			18	0.001	41	0.014			16	0.01							53	0.011	139	0.012	6	0.014	0.048	0.062
26793		A26793C|(membrane_glycoprotein:A271C(M91L))			15	0.002					7	0.002			2	0.001							22	0.004	69	0.006	5	0.002	0.013	0.015
26793		A26793T|(membrane_glycoprotein:A271T(M91L))	6	0.002	123	0.013			23	0.001	54	0.019			23	0.015					57	0.001	92	0.019	251	0.021	8	0.015	0.076	0.091
26795		G26795T|(membrane_glycoprotein:G273T(M91I))			126	0.012			17	0.001	36	0.012			8	0.005							50	0.009	130	0.01	6	0.012	0.037	0.049
26797		G26797T|(membrane_glycoprotein:G275T(W92L))			52	0.005			26	0.002	18	0.006			13	0.008					52	0.001	38	0.007	98	0.008	7	0.005	0.032	0.037
26798		G26798T|(membrane_glycoprotein:G276T(W92C))	8	0.002	47	0.005			17	0.001	15	0.005			9	0.005					67	0.001	27	0.005	84	0.007	8	0.007	0.024	0.031
26799		C26799A|(membrane_glycoprotein:C277A(L93I))			100	0.01			37	0.002	35	0.012			19	0.011					62	0.001	45	0.009	185	0.015	7	0.01	0.05	0.06
26800		T26800A|(membrane_glycoprotein:T278A(L93H))			69	0.007					24	0.008			11	0.006							49	0.009	176	0.014	5	0.007	0.037	0.044
26801		C26801A|(membrane_glycoprotein:C279A(L93L))			38	0.004			18	0.001	14	0.004			6	0.003							28	0.005	82	0.006	6	0.004	0.019	0.023
26803		G26803T|(membrane_glycoprotein:G281T(S94I))	9	0.002	37	0.003			34	0.002	8	0.002			12	0.006					80	0.001	29	0.005	92	0.007	8	0.005	0.023	0.028
26804		C26804A|(membrane_glycoprotein:C282A(S94R))	6	0.001	215	0.019			28	0.001	63	0.018			38	0.018					68	0.001	123	0.02	305	0.021	8	0.02	0.079	0.099
26805		T26805G|(membrane_glycoprotein:T283G(Y95D))			38	0.003			22	0.001	18	0.005			8	0.004							33	0.005	81	0.006	6	0.003	0.021	0.024
26806		A26806T|(membrane_glycoprotein:A284T(Y95F))	8	0.002	70	0.006			41	0.002	29	0.008			21	0.01					142	0.002	48	0.008	150	0.011	8	0.008	0.041	0.049
26807		C26807G|(membrane_glycoprotein:C285G(Y95*))			25	0.002					6	0.002			7	0.003							22	0.004	50	0.003	5	0.002	0.012	0.014
26807		C26807T|(membrane_glycoprotein:C285T(Y95Y))			61	0.005					20	0.006			10	0.005							33	0.005	68	0.005	5	0.005	0.021	0.026
26807		C26807A|(membrane_glycoprotein:C285A(Y95*))	9	0.002	554	0.049			44	0.002	161	0.045			107	0.05					126	0.002	285	0.046	778	0.054	8	0.051	0.199	0.25
26808		T26808A|(membrane_glycoprotein:T286A(F96I))			40	0.003					15	0.004			6	0.003							23	0.004	51	0.003	5	0.003	0.014	0.017
26808		T26808G|(membrane_glycoprotein:T286G(F96V))	11	0.002	108	0.009			52	0.002	34	0.009			20	0.009					145	0.002	61	0.01	202	0.014	8	0.011	0.046	0.057
26809		T26809A|(membrane_glycoprotein:T287A(F96Y))	6	0.001	46	0.004					17	0.005			15	0.007							54	0.008	153	0.01	6	0.005	0.03	0.035
26810		C26810A|(membrane_glycoprotein:C288A(F96L))	7	0.001	188	0.016			23	0.001	68	0.018			38	0.017							115	0.018	232	0.016	7	0.017	0.07	0.087
26811		A26811T|(membrane_glycoprotein:A289T(I97F))	8	0.002	151	0.013			38	0.002	45	0.012			35	0.016					123	0.002	94	0.015	213	0.014	8	0.015	0.061	0.076
26812		T26812G|(membrane_glycoprotein:T290G(I97S))	12	0.002	40	0.003			67	0.003	27	0.007			8	0.004					167	0.002	44	0.007	133	0.009	8	0.005	0.032	0.037
26813		T26813A|(membrane_glycoprotein:T291A(I97I))			18	0.002					9	0.002			8	0.004							20	0.003	56	0.004	5	0.002	0.013	0.015
26814		G26814T|(membrane_glycoprotein:G292T(A98S))			25	0.002			37	0.002	14	0.004			11	0.005					82	0.001	19	0.003	64	0.004	7	0.002	0.019	0.021
26815		C26815T|(membrane_glycoprotein:C293T(A98V))			102	0.009					23	0.006			18	0.008							41	0.006	74	0.005	5	0.009	0.025	0.034
26815		C26815A|(membrane_glycoprotein:C293A(A98D))	11	0.002	553	0.049			50	0.002	194	0.053			130	0.058					171	0.003	350	0.055	818	0.056	8	0.051	0.227	0.278
26816		T26816G|(membrane_glycoprotein:T294G(A98A))			31	0.003			27	0.001	11	0.003			3	0.001					69	0.001	31	0.005	87	0.006	7	0.003	0.017	0.02
26817		T26817A|(membrane_glycoprotein:T295A(S99T))	7	0.001	34	0.003			25	0.001	12	0.003			10	0.005					80	0.001	44	0.007	128	0.009	8	0.004	0.026	0.03
26818		C26818A|(membrane_glycoprotein:C296A(S99Y))	9	0.001	232	0.021			31	0.001	80	0.022			50	0.023					95	0.001	136	0.022	292	0.02	8	0.022	0.089	0.111
26820		T26820A|(membrane_glycoprotein:T298A(F100I))			22	0.002					7	0.002			8	0.004							18	0.003	80	0.006	5	0.002	0.015	0.017
26821		T26821A|(membrane_glycoprotein:T299A(F100Y))			34	0.003					23	0.006			14	0.006							66	0.011	162	0.011	5	0.003	0.034	0.037
26822		C26822A|(membrane_glycoprotein:C300A(F100L))			52	0.005					10	0.003			9	0.004							30	0.005	90	0.006	5	0.005	0.018	0.023
26823		A26823T|(membrane_glycoprotein:A301T(R101*))			44	0.004					15	0.004			11	0.005					74	0.001	28	0.005	84	0.006	6	0.004	0.021	0.025
26823		A26823C|(membrane_glycoprotein:A301C(R101R))			54	0.005			36	0.002	17	0.005			12	0.005					79	0.001	61	0.01	187	0.013	7	0.005	0.036	0.041
26825		A26825T|(membrane_glycoprotein:A303T(R101S))	16	0.003	64	0.006			35	0.002	29	0.008			11	0.005					127	0.002	43	0.007	102	0.007	8	0.009	0.031	0.04
26826		C26826G|(membrane_glycoprotein:C304G(L102V))			25	0.002					21	0.006			6	0.003							17	0.003	57	0.004	5	0.002	0.016	0.018
26826		C26826A|(membrane_glycoprotein:C304A(L102M))			72	0.007			23	0.001	15	0.004			16	0.007							41	0.007	108	0.008	6	0.007	0.027	0.034
26829		T26829A|(membrane_glycoprotein:T307A(F103I))			23	0.002			21	0.001	7	0.002			3	0.001							27	0.005	63	0.005	6	0.002	0.014	0.016
26830		T26830G|(membrane_glycoprotein:T308G(F103C))	12	0.002	38	0.004			71	0.004	8	0.002			6	0.003					184	0.003	41	0.007	119	0.009	8	0.006	0.028	0.034
26831		T26831G|(membrane_glycoprotein:T309G(F103L))	8	0.001	17	0.002			22	0.001	7	0.002			3	0.001					65	0.001	17	0.003	61	0.004	8	0.003	0.012	0.015
26833		C26833A|(membrane_glycoprotein:C311A(A104E))	10	0.002	30	0.003					8	0.002			12	0.006					77	0.001	26	0.005	83	0.006	7	0.005	0.02	0.025
26833		C26833T|(membrane_glycoprotein:C311T(A104V))	6	0.001	13	0.001			27	0.001											90	0.001	1481	0.261			5	0.002	0.263	0.265
26835		C26835A|(membrane_glycoprotein:C313A(R105S))	9	0.002	52	0.005			29	0.001	22	0.007			18	0.009					90	0.001	43	0.008	114	0.009	8	0.007	0.035	0.042
26836		G26836T|(membrane_glycoprotein:G314T(R105L))	9	0.002	21	0.002			26	0.001	13	0.004			5	0.002					65	0.001	19	0.003	64	0.005	8	0.004	0.016	0.02
26838		A26838T|(membrane_glycoprotein:A316T(T106S))	14	0.003	56	0.006			30	0.002	20	0.006			12	0.006					100	0.002	30	0.006	98	0.008	8	0.009	0.03	0.039
26839		C26839A|(membrane_glycoprotein:C317A(T106K))	6	0.001	20	0.002			23	0.001	14	0.004			9	0.005							23	0.004	41	0.003	7	0.003	0.017	0.02
26841		C26841A|(membrane_glycoprotein:C319A(R107S))	10	0.002	32	0.003			22	0.001	22	0.007			10	0.005					97	0.002	19	0.004	95	0.008	8	0.005	0.027	0.032
26843		T26843G|(membrane_glycoprotein:T321G(R107R))	12	0.002	14	0.002			83	0.005	10	0.003			3	0.002					208	0.004	21	0.004	60	0.005	8	0.004	0.023	0.027
26843		TT26843-26844del|(membrane_glycoprotein:321-322del(107fs))											4	0.138													1	0	0.138	0.138
26845		C26845A|(membrane_glycoprotein:C323A(S108Y))	7	0.001	33	0.003			24	0.001	11	0.004			6	0.003					66	0.001	36	0.007	79	0.006	8	0.004	0.022	0.026
26846		C26846A|(membrane_glycoprotein:C324A(S108S))			57	0.005			22	0.001	29	0.01			10	0.005					61	0.001	46	0.009	119	0.009	7	0.005	0.035	0.04
26847		A26847T|(membrane_glycoprotein:A325T(M109L))			49	0.004			29	0.001	17	0.006			12	0.006					91	0.001	21	0.004	86	0.007	7	0.004	0.025	0.029
26852		G26852T|(membrane_glycoprotein:G330T(W110C))	9	0.001	27	0.002					8	0.003			4	0.002							13	0.003	52	0.004	6	0.003	0.012	0.015
26853		T26853A|(membrane_glycoprotein:T331A(S111T))	15	0.002	37	0.003					7	0.003	43	0.002	6	0.003	20	0.002					15	0.003	56	0.004	8	0.005	0.017	0.022
26854		C26854A|(membrane_glycoprotein:C332A(S111*))	9	0.001	48	0.004			24	0.001	18	0.007			16	0.01					74	0.001	51	0.012	113	0.009	8	0.005	0.04	0.045
26855		A26855T|(membrane_glycoprotein:A333T(S111S))	10	0.001	59	0.004			29	0.001	11	0.004			9	0.005							24	0.005	82	0.006	7	0.005	0.021	0.026
26857		T26857A|(membrane_glycoprotein:T335A(F112Y))	9	0.001	23	0.002					10	0.004	46	0.001	3	0.002							11	0.003	39	0.003	7	0.003	0.013	0.016
26858		C26858A|(membrane_glycoprotein:C336A(F112L))			29	0.002			23	0.001	6	0.002			4	0.002	17	0.001					20	0.005	59	0.004	7	0.002	0.015	0.017
26859		A26859T|(membrane_glycoprotein:A337T(N113Y))			42	0.003			25	0.001	12	0.005			9	0.005					85	0.001	18	0.004	61	0.004	7	0.003	0.02	0.023
26860		A26860C|(membrane_glycoprotein:A338C(N113T))			22	0.001					8	0.003			5	0.003							18	0.004	60	0.004	5	0.001	0.014	0.015
26863		C26863A|(membrane_glycoprotein:C341A(P114Q))			31	0.002					8	0.003			3	0.002	25	0.001					13	0.003	53	0.004	6	0.002	0.013	0.015
26864		A26864T|(membrane_glycoprotein:A342T(P114P))			41	0.003					10	0.004			9	0.006							19	0.005	45	0.003	5	0.003	0.018	0.021
26866		A26866T|(membrane_glycoprotein:A344T(E115V))			29	0.002					10	0.004			5	0.003							11	0.003	53	0.004	5	0.002	0.014	0.016
26867		A26867T|(membrane_glycoprotein:A345T(E115D))			24	0.002					4	0.002			6	0.004			2	0.009	76	0.001	10	0.002	38	0.003	7	0.002	0.021	0.023
26867		A26867C|(membrane_glycoprotein:A345C(E115D))	28	0.003	37	0.002			64	0.003	14	0.005	89	0.002	9	0.006	33	0.002			161	0.002	35	0.008	118	0.008	10	0.005	0.036	0.041
26868		A26868T|(membrane_glycoprotein:A346T(T116S))			38	0.002			24	0.001	4	0.002			3	0.002							11	0.003	54	0.004	6	0.002	0.012	0.014
26868		A26868C|(membrane_glycoprotein:A346C(T116P))	10	0.001	28	0.002			41	0.002	9	0.003			4	0.002					148	0.002	32	0.008	85	0.006	8	0.003	0.023	0.026
26869		C26869A|(membrane_glycoprotein:C347A(T116N))			35	0.002					14	0.005			4	0.003	30	0.001	3	0.011			11	0.003	55	0.003	7	0.002	0.026	0.028
26872		A26872T|(membrane_glycoprotein:A350T(N117I))			34	0.002					10	0.004			9	0.006							9	0.002	60	0.004	5	0.002	0.016	0.018
26872		A26872C|(membrane_glycoprotein:A350C(N117T))			37	0.002			55	0.002	6	0.002			6	0.004					121	0.002	34	0.008	115	0.007	7	0.002	0.025	0.027
26874		A26874T|(membrane_glycoprotein:A352T(I118F))			30	0.002					10	0.004			6	0.004							17	0.004	40	0.002	5	0.002	0.014	0.016
26875		T26875G|(membrane_glycoprotein:T353G(I118S))	18	0.002	43	0.002			58	0.002	3	0.001	94	0.002	9	0.006	29	0.001			123	0.002	17	0.004	125	0.008	10	0.004	0.026	0.03
26876		T26876A|(membrane_glycoprotein:T354A(I118I))	19	0.002	42	0.002			29	0.001	4	0.002	108	0.002	2	0.001	58	0.002	3	0.01			9	0.002	66	0.004	10	0.004	0.024	0.028
26877		C26877A|(membrane_glycoprotein:C355A(L119I))	22	0.002	130	0.007			33	0.001	33	0.014			23	0.015	40	0.001			138	0.002	48	0.012	157	0.009	9	0.009	0.054	0.063
26880		C26880A|(membrane_glycoprotein:C358A(L120I))	19	0.002	28	0.001			28	0.001	5	0.002	90	0.002	5	0.004	38	0.001			76	0.001	7	0.002	46	0.003	10	0.003	0.016	0.019
26881		T26881A|(membrane_glycoprotein:T359A(L120H))			61	0.003			27	0.001	6	0.003	78	0.001			47	0.001					6	0.002	70	0.004	7	0.003	0.012	0.015
26884		A26884C|(membrane_glycoprotein:A362C(N121T))	22	0.002	32	0.002			92	0.004	6	0.003			3	0.002					215	0.003	36	0.01	106	0.006	8	0.004	0.028	0.032
26893		T26893A|(membrane_glycoprotein:T371A(L124H))	16	0.001	132	0.005					3	0.002	125	0.002			67	0.002	2	0.004	77	0.001			109	0.006	8	0.006	0.017	0.023
26896		A26896C|(membrane_glycoprotein:A374C(H125P))			45	0.002			48	0.002	11	0.007			8	0.008					90	0.001	16	0.007	91	0.005	7	0.002	0.03	0.032
26897		T26897A|(membrane_glycoprotein:T375A(H125Q))			111	0.004							139	0.002			82	0.002	4	0.007	83	0.001			85	0.005	6	0.004	0.017	0.021
26898		G26898T|(membrane_glycoprotein:G376T(G126C))	15	0.001	75	0.003					3	0.002							2	0.004					89	0.005	5	0.004	0.011	0.015
26902		C26902A|(membrane_glycoprotein:C380A(T127N))	21	0.001	148	0.005			27	0.001			104	0.001	2	0.003	57	0.001	2	0.003			4	0.003	81	0.004	9	0.006	0.016	0.022
26903		T26903A|(membrane_glycoprotein:T381A(T127T))			144	0.005							142	0.001			80	0.002	2	0.003	89	0.002			112	0.006	6	0.005	0.014	0.019
26904		A26904T|(membrane_glycoprotein:A382T(I128F))			73	0.002					3	0.007			2	0.006									31	0.001	4	0.002	0.014	0.016
26905		T26905A|(membrane_glycoprotein:T383A(I128N))	30	0.001	182	0.005			36	0.001			207	0.002			124	0.002	5	0.005	103	0.002			165	0.007	8	0.006	0.019	0.025
26906		T26906A|(membrane_glycoprotein:T384A(I128I))	34	0.002	144	0.004							192	0.002			108	0.002	3	0.003	105	0.002			114	0.004	7	0.006	0.013	0.019
26908		T26908A|(membrane_glycoprotein:T386A(L129Q))	22	0.001	164	0.005			39	0.002			152	0.001			86	0.001	2	0.002	99	0.002			132	0.005	8	0.006	0.013	0.019
26912		C26912A|(membrane_glycoprotein:C390A(T130T))	26	0.001	88	0.002			45	0.002			196	0.002			115	0.002	2	0.002	112	0.002			103	0.004	8	0.003	0.014	0.017
26914		G26914T|(membrane_glycoprotein:G392T(R131I))	60	0.003	1241	0.032			70	0.003			300	0.002	2	0.2	217	0.003	33	0.032	187	0.003			1201	0.047	9	0.035	0.29	0.325
26917		C26917A|(membrane_glycoprotein:C395A(P132Q))	35	0.002	90	0.002			45	0.002			205	0.002			122	0.002	6	0.006	119	0.002			94	0.004	8	0.004	0.018	0.022
26919		C26919A|(membrane_glycoprotein:C397A(L133I))	23	0.001	393	0.01			37	0.001			134	0.001			81	0.001	10	0.009	85	0.001			252	0.009	8	0.011	0.022	0.033
26920		T26920G|(membrane_glycoprotein:T398G(L133R))			111	0.003			49	0.002			212	0.002			86	0.001	4	0.004	86	0.001			107	0.004	7	0.003	0.014	0.017
26921		T26921A|(membrane_glycoprotein:T399A(L133L))	45	0.002	187	0.005			47	0.002			182	0.001			125	0.002			112	0.002			160	0.006	7	0.007	0.013	0.02
26922		C26922A|(membrane_glycoprotein:C400A(L134I))			260	0.006							144	0.001			80	0.001	11	0.01					187	0.007	5	0.006	0.019	0.025
26923		T26923A|(membrane_glycoprotein:T401A(L134Q))	23	0.001	139	0.003			28	0.001			153	0.001			94	0.001	3	0.003	92	0.001			112	0.004	8	0.004	0.011	0.015
26925		G26925T|(membrane_glycoprotein:G403T(E135*))	42	0.002	971	0.024			69	0.002			278	0.002			161	0.002	30	0.028	160	0.002			872	0.032	8	0.026	0.068	0.094
26927		A26927C|(membrane_glycoprotein:A405C(E135D))	23	0.001	132	0.003			41	0.001			203	0.002					3	0.003	80	0.001			163	0.006	7	0.004	0.013	0.017
26929		G26929T|(membrane_glycoprotein:G407T(S136I))			182	0.004			30	0.001			156	0.001			88	0.001	8	0.007	78	0.001			162	0.006	7	0.004	0.017	0.021
26930		T26930A|(membrane_glycoprotein:T408A(S136R))	47	0.002	241	0.006			42	0.001			276	0.002			187	0.003	8	0.007	161	0.002			212	0.008	8	0.008	0.023	0.031
26934		C26934A|(membrane_glycoprotein:C412A(L138I))	30	0.001	256	0.006			49	0.002			189	0.001			105	0.001	8	0.007	97	0.001			233	0.008	8	0.007	0.02	0.027
26935		T26935A|(membrane_glycoprotein:T413A(L138H))	44	0.002	714	0.017			47	0.002			260	0.002			142	0.002	18	0.016	160	0.002			501	0.018	8	0.019	0.042	0.061
26937		G26937T|(membrane_glycoprotein:G415T(V139L))	30	0.001	279	0.007			44	0.002			169	0.001			118	0.002	9	0.008	107	0.002			263	0.009	8	0.008	0.024	0.032
26938		T26938A|(membrane_glycoprotein:T416A(V139E))	41	0.002	305	0.007			70	0.002			273	0.002			175	0.002	7	0.006	188	0.003			234	0.008	8	0.009	0.023	0.032
26941		T26941A|(membrane_glycoprotein:T419A(I140N))	41	0.002	425	0.01			33	0.001			205	0.002			137	0.002	9	0.008	109	0.002			287	0.01	8	0.012	0.025	0.037
26943		G26943T|(membrane_glycoprotein:G421T(G141*))	40	0.002	359	0.008			52	0.002			260	0.002			131	0.002	10	0.009	118	0.002			283	0.01	8	0.01	0.027	0.037
26944		G26944T|(membrane_glycoprotein:G422T(G141V))			156	0.004			53	0.002			160	0.001			107	0.001	2	0.002	90	0.001			169	0.006	7	0.004	0.013	0.017
26946		G26946T|(membrane_glycoprotein:G424T(A142S))			371	0.009							149	0.001			94	0.001	4	0.004	89	0.001			279	0.01	6	0.009	0.017	0.026
26947		C26947A|(membrane_glycoprotein:C425A(A142D))	27	0.001	145	0.003			41	0.001			215	0.002			107	0.001	6	0.005	101	0.001			143	0.005	8	0.004	0.015	0.019
26950		T26950A|(membrane_glycoprotein:T428A(V143E))	30	0.001	164	0.004			36	0.001			183	0.001			113	0.002	7	0.006	113	0.002			136	0.005	8	0.005	0.017	0.022
26955		C26955A|(membrane_glycoprotein:C433A(L145I))	36	0.002	321	0.007			48	0.002			203	0.002			127	0.002	13	0.011	103	0.002			306	0.011	8	0.009	0.03	0.039
26956		T26956G|(membrane_glycoprotein:T434G(L145R))			109	0.003											88	0.001	8	0.007					226	0.008	4	0.003	0.016	0.019
26956		T26956A|(membrane_glycoprotein:T434A(L145H))	27	0.001	322	0.007			40	0.001			201	0.002			126	0.002	7	0.006	101	0.002			222	0.008	8	0.008	0.021	0.029
26957		T26957A|(membrane_glycoprotein:T435A(L145L))	33	0.002	234	0.005			43	0.001			201	0.002			123	0.002	6	0.005	116	0.002			188	0.007	8	0.007	0.019	0.026
26958		C26958A|(membrane_glycoprotein:C436A(R146S))	22	0.001	80	0.002			34	0.001			139	0.001			79	0.001	5	0.004	80	0.001			97	0.003	8	0.003	0.011	0.014
26959		G26959T|(membrane_glycoprotein:G437T(R146L))	34	0.002	275	0.006			49	0.002			170	0.001			91	0.001	9	0.008	90	0.001			258	0.009	8	0.008	0.022	0.03
26960		T26960A|(membrane_glycoprotein:T438A(R146R))	37	0.002	294	0.007			53	0.002			196	0.002			127	0.002	4	0.004	115	0.002			244	0.008	8	0.009	0.02	0.029
26962		G26962T|(membrane_glycoprotein:G440T(G147V))	30	0.001	247	0.006			38	0.001			153	0.001			97	0.001	10	0.009	75	0.001			262	0.009	8	0.007	0.022	0.029
26965		A26965C|(membrane_glycoprotein:A443C(H148P))	37	0.002	82	0.002			77	0.003			274	0.002			142	0.002	3	0.003	108	0.002			60	0.002	8	0.004	0.014	0.018
26966		T26966G|(membrane_glycoprotein:T444G(H148Q))			250	0.006													2	0.002					253	0.009	3	0.006	0.011	0.017
26966		T26966A|(membrane_glycoprotein:T444A(H148Q))			222	0.005			36	0.001			152	0.001			90	0.001	6	0.005					166	0.006	6	0.005	0.014	0.019
26967		C26967A|(membrane_glycoprotein:C445A(L149I))	27	0.001	730	0.017			33	0.001			181	0.001			88	0.001	23	0.02	101	0.002			515	0.018	8	0.018	0.043	0.061
26968		T26968A|(membrane_glycoprotein:T446A(L149H))	29	0.001	127	0.003			33	0.001			175	0.001			88	0.001	6	0.005	92	0.001			126	0.004	8	0.004	0.013	0.017
26968		T26968G|(membrane_glycoprotein:T446G(L149R))	36	0.002	200	0.005			61	0.002			256	0.002			122	0.002			110	0.002			171	0.006	7	0.007	0.014	0.021
26969		T26969G|(membrane_glycoprotein:T447G(L149L))			241	0.006													6	0.005					283	0.01	3	0.006	0.015	0.021
26969		T26969A|(membrane_glycoprotein:T447A(L149L))	33	0.002	258	0.006			47	0.002			183	0.001			96	0.001	7	0.006	115	0.002			265	0.009	8	0.008	0.021	0.029
26971		G26971A|(membrane_glycoprotein:G449A(R150H))			740	0.017																					1	0.017	0	0.017
26971		G26971T|(membrane_glycoprotein:G449T(R150L))			233	0.005			28	0.001			150	0.001			80	0.001	3	0.003	74	0.001			254	0.009	7	0.005	0.016	0.021
26972		T26972A|(membrane_glycoprotein:T450A(R150R))	26	0.001	289	0.007			36	0.001			178	0.001			134	0.002	11	0.01	98	0.002			230	0.008	8	0.008	0.024	0.032
26975		T26975A|(membrane_glycoprotein:T453A(I151I))	33	0.002	276	0.006			47	0.002			171	0.001			116	0.002	11	0.01	106	0.002			214	0.008	8	0.008	0.025	0.033
26976		G26976T|(membrane_glycoprotein:G454T(A152S))			275	0.006			40	0.001			139	0.001			78	0.001	15	0.013	67	0.001			231	0.008	7	0.006	0.025	0.031
26977		C26977A|(membrane_glycoprotein:C455A(A152D))	33	0.002	144	0.003			48	0.002			181	0.001			103	0.002	3	0.003	104	0.002			142	0.005	8	0.005	0.015	0.02
26980		G26980T|(membrane_glycoprotein:G458T(G153V))	35	0.002	342	0.008			44	0.002			176	0.001			113	0.002	8	0.007	85	0.001			327	0.011	8	0.01	0.024	0.034
26985		C26985A|(membrane_glycoprotein:C463A(H155N))	34	0.002	180	0.004			56	0.002			196	0.002			106	0.002	7	0.006	95	0.002			202	0.007	8	0.006	0.021	0.027
26986		A26986C|(membrane_glycoprotein:A464C(H155P))	38	0.002	155	0.003			43	0.001			165	0.001	2	0.111					70	0.001			199	0.006	7	0.005	0.12	0.125
26987		T26987A|(membrane_glycoprotein:T465A(H155Q))	32	0.001	329	0.007			40	0.001			193	0.001			113	0.002	3	0.002	93	0.001			269	0.008	8	0.008	0.015	0.023
26987		T26987G|(membrane_glycoprotein:T465G(H155Q))	30	0.001	298	0.006							168	0.001			86	0.001	7	0.005	74	0.001			354	0.011	7	0.007	0.019	0.026
26989		T26989A|(membrane_glycoprotein:T467A(L156Q))	39	0.002	244	0.005			61	0.002			247	0.002			140	0.002	5	0.004	117	0.002			188	0.006	8	0.007	0.018	0.025
26991		G26991T|(membrane_glycoprotein:G469T(G157*))			392	0.008			40	0.001			202	0.001			110	0.001	9	0.007	96	0.001			368	0.011	7	0.008	0.022	0.03
26992		G26992T|(membrane_glycoprotein:G470T(G157V))	25	0.001	308	0.006							150	0.001			77	0.001	3	0.002					265	0.008	6	0.007	0.012	0.019
26995		G26995T|(membrane_glycoprotein:G473T(R158L))	31	0.001	420	0.009			41	0.001			190	0.001			105	0.002	7	0.006	87	0.001			379	0.013	8	0.01	0.024	0.034
26999		T26999A|(membrane_glycoprotein:T477A(C159*))	29	0.001	141	0.003			36	0.001			146	0.001			88	0.001	9	0.007	77	0.001			150	0.005	8	0.004	0.016	0.02
27002		C27002T|(membrane_glycoprotein:C480T(D160D))													12	0.8											1	0	0.8	0.8
27008		G27008T|(membrane_glycoprotein:G486T(K162N))	50	0.003	1787	0.045			52	0.002			280	0.002			159	0.003	40	0.038	126	0.002			1387	0.057	8	0.048	0.104	0.152
27009		G27009T|(membrane_glycoprotein:G487T(D163Y))			243	0.006											61	0.001	2	0.002					220	0.009	4	0.006	0.012	0.018
27012		C27012A|(membrane_glycoprotein:C490A(L164M))			101	0.003			31	0.001			144	0.001			70	0.001	3	0.003	79	0.001			120	0.005	7	0.003	0.012	0.015
27015		C27015A|(membrane_glycoprotein:C493A(P165T))			148	0.004			30	0.001			148	0.001			75	0.001	4	0.004	72	0.001			152	0.006	7	0.004	0.014	0.018
27016		C27016A|(membrane_glycoprotein:C494A(P165H))	22	0.001	181	0.004							140	0.001			72	0.001	6	0.006	65	0.001			156	0.006	7	0.005	0.015	0.02
27021		G27021T|(membrane_glycoprotein:G499T(E167*))	23	0.001	373	0.009			28	0.001			169	0.001			81	0.001	7	0.007	71	0.001			298	0.012	8	0.01	0.023	0.033
27023		A27023C|(membrane_glycoprotein:A501C(E167D))	24	0.001	136	0.003			43	0.002			191	0.002			90	0.002	3	0.003	69	0.001			173	0.007	8	0.004	0.017	0.021
27024		A27024C|(membrane_glycoprotein:A502C(I168L))	24	0.001	321	0.008			35	0.001			150	0.001					6	0.005	78	0.001			354	0.014	7	0.009	0.022	0.031
27025		T27025A|(membrane_glycoprotein:T503A(I168N))	21	0.001	296	0.007			37	0.001			149	0.001			97	0.002	5	0.005	87	0.002			283	0.011	8	0.008	0.022	0.03
27027		A27027C|(membrane_glycoprotein:A505C(T169P))	22	0.001	69	0.002			41	0.002			175	0.001					4	0.004	69	0.001			90	0.003	7	0.003	0.011	0.014
27027		A27027T|(membrane_glycoprotein:A505T(T169S))			173	0.004			26	0.001							74	0.001	3	0.003					172	0.007	5	0.004	0.012	0.016
27031		T27031G|(membrane_glycoprotein:T509G(V170G))	65	0.003	206	0.005			88	0.003			412	0.003			206	0.003	4	0.004	202	0.003			216	0.008	8	0.008	0.024	0.032
27032		T27032A|(membrane_glycoprotein:T510A(V170V))			231	0.005			28	0.001			157	0.001			84	0.001	7	0.006	65	0.001			287	0.011	7	0.005	0.021	0.026
27033		G27033T|(membrane_glycoprotein:G511T(A171S))	24	0.001	159	0.004			31	0.001			182	0.001			83	0.001			64	0.001			176	0.007	7	0.005	0.011	0.016
27034		C27034A|(membrane_glycoprotein:C512A(A171D))	27	0.001	460	0.01			46	0.002			187	0.001			90	0.001	13	0.011	74	0.001			385	0.014	8	0.011	0.03	0.041
27037		C27037A|(membrane_glycoprotein:C515A(T172K))			303	0.007													3	0.003	68	0.001			246	0.009	4	0.007	0.013	0.02
27039		T27039A|(membrane_glycoprotein:T517A(S173T))			263	0.006							137	0.001			79	0.001	11	0.01	66	0.001			265	0.01	6	0.006	0.023	0.029
27041		A27041T|(membrane_glycoprotein:A519T(S173S))			151	0.003													4	0.003					249	0.009	3	0.003	0.012	0.015
27042		C27042A|(membrane_glycoprotein:C520A(R174R))			129	0.003			38	0.001			156	0.001					3	0.003	66	0.001			144	0.005	6	0.003	0.011	0.014
27043		G27043T|(membrane_glycoprotein:G521T(R174L))	27	0.001	354	0.008							147	0.001			108	0.002	8	0.007	73	0.001			319	0.012	7	0.009	0.023	0.032
27044		A27044C|(membrane_glycoprotein:A522C(R174R))			113	0.003			39	0.001									5	0.004					156	0.006	4	0.003	0.011	0.014
27045		A27045C|(membrane_glycoprotein:A523C(T175P))			171	0.004			51	0.002			182	0.001			95	0.001	4	0.003	69	0.001			226	0.008	7	0.004	0.016	0.02
27045		A27045T|(membrane_glycoprotein:A523T(T175S))	23	0.001	221	0.005													9	0.008					297	0.011	4	0.006	0.019	0.025
27046		C27046A|(membrane_glycoprotein:C524A(T175K))	27	0.001	194	0.004			41	0.001			155	0.001			87	0.001	2	0.002	74	0.001			212	0.008	8	0.005	0.014	0.019
27047		G27047T|(membrane_glycoprotein:G525T(T175T))			224	0.005			56	0.002			206	0.002			105	0.002	5	0.004	87	0.001			237	0.009	7	0.005	0.02	0.025
27048		C27048A|(membrane_glycoprotein:C526A(L176I))	36	0.002	574	0.013			49	0.002			240	0.002			101	0.002	16	0.014	95	0.002			470	0.018	8	0.015	0.04	0.055
27049		T27049G|(membrane_glycoprotein:T527G(L176R))	57	0.003	981	0.022			106	0.004			394	0.003			162	0.002	20	0.017	173	0.003			865	0.032	8	0.025	0.061	0.086
27050		T27050G|(membrane_glycoprotein:T528G(L176L))	72	0.004	518	0.012			108	0.004			461	0.004			230	0.003	8	0.007	198	0.003			596	0.022	8	0.016	0.043	0.059
27052		C27052G|(membrane_glycoprotein:C530G(S177C))			329	0.007													10	0.009					288	0.011	3	0.007	0.02	0.027
27052		C27052A|(membrane_glycoprotein:C530A(S177Y))	31	0.002	1155	0.026			33	0.001			188	0.001			103	0.002	21	0.018	89	0.001			758	0.028	8	0.028	0.051	0.079
27053		T27053G|(membrane_glycoprotein:T531G(S177S))	30	0.001	280	0.006			33	0.001			160	0.001					4	0.003					306	0.011	6	0.007	0.016	0.023
27054		T27054G|(membrane_glycoprotein:T532G(Y178D))			162	0.004													4	0.003					202	0.007	3	0.004	0.01	0.014
27055		A27055T|(membrane_glycoprotein:A533T(Y178F))	23	0.001	562	0.013													17	0.014					499	0.018	4	0.014	0.032	0.046
27056		T27056G|(membrane_glycoprotein:T534G(Y178*))	32	0.002	158	0.004			45	0.002			187	0.001			88	0.001	3	0.002	80	0.001			213	0.008	8	0.006	0.015	0.021
27057		T27057A|(membrane_glycoprotein:T535A(Y179N))			183	0.004													4	0.003					214	0.008	3	0.004	0.011	0.015
27058		A27058C|(membrane_glycoprotein:A536C(Y179S))			116	0.003			37	0.001			185	0.001			82	0.001	2	0.002	86	0.001			217	0.008	7	0.003	0.014	0.017
27058		A27058T|(membrane_glycoprotein:A536T(Y179F))	23	0.001	223	0.005											73	0.001	7	0.006	72	0.001			250	0.009	6	0.006	0.017	0.023
27059		C27059A|(membrane_glycoprotein:C537A(Y179*))	31	0.001	791	0.017			44	0.002			201	0.002			91	0.001	21	0.017	83	0.001			616	0.022	8	0.018	0.045	0.063
27060		A27060C|(membrane_glycoprotein:A538C(K180Q))	32	0.001	222	0.005			44	0.002			162	0.001			89	0.001	6	0.005	75	0.001			299	0.01	8	0.006	0.02	0.026
27061		A27061T|(membrane_glycoprotein:A539T(K180I))	32	0.001	209	0.004			38	0.001			184	0.001			102	0.001	5	0.004	81	0.001			181	0.006	8	0.005	0.014	0.019
27061		A27061C|(membrane_glycoprotein:A539C(K180T))	63	0.003	261	0.006			116	0.004			359	0.003			168	0.002	7	0.006	176	0.003			388	0.013	8	0.009	0.031	0.04
27062		A27062C|(membrane_glycoprotein:A540C(K180N))	67	0.003	306	0.006			96	0.003			433	0.003			142	0.002	8	0.006	192	0.003			412	0.014	8	0.009	0.031	0.04
27062		A27062T|(membrane_glycoprotein:A540T(K180N))	28	0.001	876	0.019			46	0.002			205	0.002			113	0.002	22	0.017	81	0.001			689	0.024	8	0.02	0.048	0.068
27063		T27063A|(membrane_glycoprotein:T541A(L181M))			468	0.01													9	0.007	66	0.001			312	0.011	4	0.01	0.019	0.029
27063		T27063G|(membrane_glycoprotein:T541G(L181V))	54	0.002	321	0.007			99	0.003			403	0.003			160	0.002	10	0.008	154	0.002			487	0.017	8	0.009	0.035	0.044
27064		T27064G|(membrane_glycoprotein:T542G(L181W))			225	0.005													4	0.003					282	0.01	3	0.005	0.013	0.018
27065		G27065T|(membrane_glycoprotein:G543T(L181F))	30	0.001	669	0.014			43	0.001			168	0.001			99	0.001	18	0.014	105	0.002			447	0.015	8	0.015	0.034	0.049
27066		G27066T|(membrane_glycoprotein:G544T(G182*))	39	0.002	374	0.008			51	0.002			259	0.002			129	0.002	9	0.007	132	0.002			352	0.012	8	0.01	0.027	0.037
27067		G27067T|(membrane_glycoprotein:G545T(G182V))	31	0.001	153	0.003			35	0.001			173	0.001			92	0.001	5	0.004	69	0.001			192	0.007	8	0.004	0.015	0.019
27068		A27068C|(membrane_glycoprotein:A546C(G182G))			229	0.005													3	0.002					295	0.01	3	0.005	0.012	0.017
27068		A27068T|(membrane_glycoprotein:A546T(G182G))			460	0.01											72	0.001	7	0.006					351	0.012	4	0.01	0.019	0.029
27069		G27069T|(membrane_glycoprotein:G547T(A183S))	27	0.001	335	0.007			44	0.001			182	0.001			74	0.001	11	0.009	96	0.001			289	0.01	8	0.008	0.023	0.031
27070		C27070T|(membrane_glycoprotein:C548T(A183V))			278	0.006													6	0.005					153	0.005	3	0.006	0.01	0.016
27070		C27070A|(membrane_glycoprotein:C548A(A183D))	25	0.001	1530	0.032			43	0.001			210	0.002			127	0.002	36	0.028	94	0.001			1140	0.039	8	0.033	0.073	0.106
27071		T27071G|(membrane_glycoprotein:T549G(A183A))	37	0.002	378	0.008			63	0.002			208	0.002			111	0.002	12	0.01	81	0.001			443	0.015	8	0.01	0.032	0.042
27073		C27073A|(membrane_glycoprotein:C551A(S184*))			345	0.007			37	0.001			136	0.001			93	0.001	4	0.003	71	0.001			276	0.01	7	0.007	0.017	0.024
27074		G27074T|(membrane_glycoprotein:G552T(S184S))	37	0.002	194	0.004			41	0.001			197	0.001			101	0.001	3	0.002	82	0.001			208	0.007	8	0.006	0.013	0.019
27076		A27076C|(membrane_glycoprotein:A554C(Q185P))			435	0.009													7	0.005					490	0.016	3	0.009	0.021	0.03
27076		A27076T|(membrane_glycoprotein:A554T(Q185L))			429	0.009			31	0.001			172	0.001			82	0.001	9	0.007	72	0.001			374	0.012	7	0.009	0.023	0.032
27077		G27077T|(membrane_glycoprotein:G555T(Q185H))	29	0.001	467	0.009			33	0.001			180	0.001			107	0.001	11	0.008	83	0.001			331	0.011	8	0.01	0.023	0.033
27078		C27078G|(membrane_glycoprotein:C556G(R186G))			280	0.006													6	0.004					171	0.006	3	0.006	0.01	0.016
27078		C27078A|(membrane_glycoprotein:C556A(R186S))	25	0.001	293	0.006			54	0.002			194	0.001			116	0.002	8	0.006	101	0.001			351	0.012	8	0.007	0.024	0.031
27081		G27081T|(membrane_glycoprotein:G559T(V187L))	26	0.001	324	0.006							173	0.001			83	0.001	5	0.004					308	0.01	6	0.007	0.016	0.023
27083		A27083C|(membrane_glycoprotein:A561C(V187V))			218	0.004													4	0.003					250	0.008	3	0.004	0.011	0.015
27083		A27083T|(membrane_glycoprotein:A561T(V187V))			705	0.014											77	0.001	18	0.013	70	0.001			485	0.016	5	0.014	0.031	0.045
27084		G27084T|(membrane_glycoprotein:G562T(A188S))	34	0.001	580	0.012			44	0.001			166	0.001			89	0.001	9	0.007	90	0.001			441	0.015	8	0.013	0.026	0.039
27085		C27085A|(membrane_glycoprotein:C563A(A188E))			322	0.007													6	0.005					260	0.009	3	0.007	0.014	0.021
27086		A27086T|(membrane_glycoprotein:A564T(A188A))	25	0.001	1385	0.03			38	0.001			193	0.001			123	0.002	28	0.022	86	0.001			930	0.033	8	0.031	0.06	0.091
27087		G27087T|(membrane_glycoprotein:G565T(G189C))	35	0.002	133	0.003			30	0.001			173	0.001			115	0.002			98	0.002			168	0.006	7	0.005	0.012	0.017
27088		G27088T|(membrane_glycoprotein:G566T(G189V))			104	0.002			31	0.001			148	0.001			97	0.001	4	0.003					168	0.006	6	0.002	0.012	0.014
27091		A27091T|(membrane_glycoprotein:A569T(D190V))	32	0.001	319	0.007			36	0.001			206	0.002			113	0.002	3	0.003	90	0.001			272	0.01	8	0.008	0.019	0.027
27092		C27092A|(membrane_glycoprotein:C570A(D190E))	31	0.001	1925	0.043			40	0.001			211	0.002			128	0.002	38	0.031	93	0.001			1360	0.05	8	0.044	0.087	0.131
27093		T27093A|(membrane_glycoprotein:T571A(S191T))			565	0.013													15	0.012					569	0.021	3	0.013	0.033	0.046
27094		C27094A|(membrane_glycoprotein:C572A(S191*))			321	0.007													4	0.003					336	0.012	3	0.007	0.015	0.022
27095		A27095C|(membrane_glycoprotein:A573C(S191S))			276	0.006													8	0.007					299	0.011	3	0.006	0.018	0.024
27095		A27095T|(membrane_glycoprotein:A573T(S191S))	48	0.002	880	0.019			66	0.002			232	0.002			133	0.002	20	0.016	117	0.002			619	0.022	8	0.021	0.046	0.067
27096		G27096T|(membrane_glycoprotein:G574T(G192C))	39	0.002	216	0.005			55	0.002			266	0.002			155	0.002	8	0.006	145	0.002			259	0.009	8	0.007	0.023	0.03
27097		G27097T|(membrane_glycoprotein:G575T(G192V))	44	0.002	765	0.016			57	0.002			260	0.002			162	0.002	8	0.006	117	0.002			757	0.025	8	0.018	0.039	0.057
27098		T27098A|(membrane_glycoprotein:T576A(G192G))	37	0.001	172	0.004			39	0.001			163	0.001			87	0.001	4	0.003	78	0.001			300	0.01	8	0.005	0.017	0.022
27100		T27100G|(membrane_glycoprotein:T578G(F193C))			207	0.004			46	0.001			189	0.001					11	0.008	104	0.001			289	0.009	6	0.004	0.02	0.024
27102		G27102T|(membrane_glycoprotein:G580T(A194S))	36	0.001	154	0.003			47	0.001			231	0.002			119	0.001	2	0.002	107	0.001			139	0.004	8	0.004	0.011	0.015
27103		C27103A|(membrane_glycoprotein:C581A(A194D))	31	0.001	253	0.005			45	0.001			164	0.001			113	0.001	9	0.007	97	0.001			243	0.008	8	0.006	0.019	0.025
27105		G27105T|(membrane_glycoprotein:G583T(A195S))	36	0.001	84	0.002			57	0.002			217	0.001			134	0.002	3	0.002	117	0.001			106	0.003	8	0.003	0.011	0.014
27106		C27106A|(membrane_glycoprotein:C584A(A195E))	28	0.001	249	0.005			39	0.001			193	0.001			95	0.001	7	0.005	99	0.001			245	0.008	8	0.006	0.017	0.023
27107		A27107T|(membrane_glycoprotein:A585T(A195A))	33	0.001	152	0.003			41	0.001			226	0.001			105	0.001	7	0.005	91	0.001			167	0.005	8	0.004	0.014	0.018
27109		A27109T|(membrane_glycoprotein:A587T(Y196F))	35	0.001	118	0.002			44	0.001			209	0.001			128	0.001	5	0.004	111	0.001			127	0.004	8	0.003	0.012	0.015
27111		A27111T|(membrane_glycoprotein:A589T(S197C))	27	0.001	177	0.004			40	0.001			171	0.001			125	0.001	4	0.003	102	0.001			137	0.004	8	0.005	0.011	0.016
27114		C27114A|(membrane_glycoprotein:C592A(R198S))	34	0.001	187	0.004			46	0.001			213	0.001			132	0.002	3	0.002	90	0.001			184	0.006	8	0.005	0.013	0.018
27115		G27115T|(membrane_glycoprotein:G593T(R198L))	49	0.002	72	0.001			69	0.002			269	0.002			186	0.002	2	0.002	143	0.002			91	0.003	8	0.003	0.013	0.016
27116		C27116A|(membrane_glycoprotein:C594A(R198R))	60	0.002	1583	0.033			98	0.003			407	0.003			261	0.003	42	0.033	206	0.003			1392	0.045	8	0.035	0.09	0.125
27117		T27117G|(membrane_glycoprotein:T595G(Y199D))			298	0.006			35	0.001									13	0.01					304	0.01	4	0.006	0.021	0.027
27118		A27118T|(membrane_glycoprotein:A596T(Y199F))	57	0.002	250	0.005			59	0.002			281	0.002			190	0.002	6	0.005	171	0.002			204	0.007	8	0.007	0.02	0.027
27119		C27119A|(membrane_glycoprotein:C597A(Y199*))			433	0.009							151	0.001			87	0.001	13	0.01	80	0.001			305	0.01	6	0.009	0.023	0.032
27120		A27120T|(membrane_glycoprotein:A598T(R200W))	37	0.001	189	0.004			47	0.001			216	0.001			130	0.002	2	0.002	126	0.002			166	0.005	8	0.005	0.013	0.018
27121		G27121T|(membrane_glycoprotein:G599T(R200M))	60	0.002	348	0.007			83	0.002			371	0.002			232	0.003	8	0.006	211	0.003			344	0.011	8	0.009	0.027	0.036
27122		G27122T|(membrane_glycoprotein:G600T(R200S))	33	0.001	117	0.002			53	0.002			228	0.002			140	0.002	4	0.003	124	0.002			148	0.005	8	0.003	0.016	0.019
27123		A27123T|(membrane_glycoprotein:A601T(I201F))	43	0.002	370	0.008			84	0.003			333	0.002			238	0.003	11	0.009	197	0.003			307	0.01	8	0.01	0.03	0.04
27126		G27126T|(membrane_glycoprotein:G604T(G202C))	47	0.002	500	0.012			59	0.002			253	0.002			163	0.002	14	0.012	137	0.002			354	0.013	8	0.014	0.033	0.047
27127		G27127T|(membrane_glycoprotein:G605T(G202V))	43	0.002	97	0.002			65	0.002			279	0.002			208	0.003			167	0.002			129	0.005	7	0.004	0.014	0.018
27128	RATG13	C27128A|(membrane_glycoprotein:C606A(G202G))	35	0.001	251	0.006			57	0.002			222	0.002			154	0.002	7	0.006	122	0.002			273	0.01	8	0.007	0.024	0.031
27129		A27129T|(membrane_glycoprotein:A607T(N203Y))	32	0.001	118	0.003			32	0.001			195	0.001			133	0.002			130	0.002			119	0.004	7	0.004	0.01	0.014
27130		A27130T|(membrane_glycoprotein:A608T(N203I))	34	0.001	209	0.005			50	0.002			205	0.002			144	0.002	2	0.002	123	0.002			189	0.007	8	0.006	0.017	0.023
27131		C27131A|(membrane_glycoprotein:C609A(N203K))	27	0.001	332	0.008			44	0.001			213	0.002			120	0.002	8	0.007	100	0.001			293	0.011	8	0.009	0.024	0.033
27132		T27132A|(membrane_glycoprotein:T610A(Y204N))			386	0.009													11	0.01					212	0.008	3	0.009	0.018	0.027
27133		A27133T|(membrane_glycoprotein:A611T(Y204F))	32	0.001	138	0.003			35	0.001			183	0.001			122	0.002	3	0.003	111	0.002			114	0.004	8	0.004	0.013	0.017
27135		A27135T|(membrane_glycoprotein:A613T(K205*))	36	0.002	112	0.003			31	0.001			154	0.001			111	0.001	2	0.002	91	0.001			106	0.004	8	0.005	0.01	0.015
27136		A27136C|(membrane_glycoprotein:A614C(K205T))	29	0.001	96	0.002			68	0.002			263	0.002			135	0.002	4	0.004	117	0.002			202	0.008	8	0.003	0.02	0.023
27136		A27136T|(membrane_glycoprotein:A614T(K205I))	39	0.002	145	0.004			36	0.001			209	0.002			154	0.002	6	0.006	142	0.002			168	0.006	8	0.006	0.019	0.025
27137		A27137C|(membrane_glycoprotein:A615C(K205N))	73	0.003	340	0.008			177	0.006			632	0.005			320	0.004	12	0.011	295	0.004			502	0.019	8	0.011	0.049	0.06
27138		T27138A|(membrane_glycoprotein:T616A(L206I))			558	0.014			33	0.001									15	0.014					403	0.015	4	0.014	0.03	0.044
27140		A27140T|(membrane_glycoprotein:A618T(L206F))	28	0.001	123	0.003			38	0.001			144	0.001			104	0.001	4	0.004	77	0.001			117	0.005	8	0.004	0.013	0.017
27140		A27140C|(membrane_glycoprotein:A618C(L206F))	27	0.001	116	0.003			57	0.002			222	0.002			94	0.001			104	0.002			194	0.008	7	0.004	0.015	0.019
27141		A27141C|(membrane_glycoprotein:A619C(N207H))	74	0.003	422	0.011			193	0.007			665	0.005			289	0.004	15	0.014	320	0.005			555	0.022	8	0.014	0.057	0.071
27142		A27142C|(membrane_glycoprotein:A620C(N207T))	54	0.002	123	0.003			179	0.006			646	0.005			265	0.004			319	0.005			160	0.006	7	0.005	0.026	0.031
27143		C27143A|(membrane_glycoprotein:C621A(N207K))			619	0.016													28	0.027					336	0.013	3	0.016	0.04	0.056
27144		A27144C|(membrane_glycoprotein:A622C(T208P))	105	0.005	156	0.004			199	0.007			784	0.006			348	0.005	4	0.004	369	0.005			238	0.009	8	0.009	0.036	0.045
27145		C27145A|(membrane_glycoprotein:C623A(T208K))			178	0.005													6	0.006					162	0.006	3	0.005	0.012	0.017
27146		A27146C|(membrane_glycoprotein:A624C(T208T))	40	0.002	119	0.003			58	0.002			261	0.002			165	0.002	3	0.003	132	0.002			173	0.007	8	0.005	0.018	0.023
27147		G27147T|(membrane_glycoprotein:G625T(D209Y))	26	0.001	153	0.004			37	0.001			133	0.001			90	0.001			74	0.001			108	0.005	7	0.005	0.009	0.014
27147		G27147A|(membrane_glycoprotein:G625A(D209N))			181	0.005													9	0.009					70	0.003	3	0.005	0.012	0.017
27148		A27148T|(membrane_glycoprotein:A626T(D209V))	23	0.001	118	0.003			31	0.001			162	0.001			97	0.001	4	0.004	87	0.001			89	0.004	8	0.004	0.012	0.016
27148		A27148C|(membrane_glycoprotein:A626C(D209A))	29	0.001	49	0.001			42	0.001			227	0.002			124	0.002	3	0.003	115	0.002			117	0.005	8	0.002	0.015	0.017
27149		C27149A|(membrane_glycoprotein:C627A(D209E))			236	0.006			35	0.001			147	0.001			83	0.001	5	0.005	76	0.001			169	0.007	7	0.006	0.016	0.022
27151		A27151C|(membrane_glycoprotein:A629C(H210P))	52	0.002	113	0.003			55	0.002			285	0.002			222	0.003	3	0.003	107	0.002			164	0.007	8	0.005	0.019	0.024
27152		T27152A|(membrane_glycoprotein:T630A(H210Q))			393	0.011													14	0.015					163	0.007	3	0.011	0.022	0.033
27152		T27152G|(membrane_glycoprotein:T630G(H210Q))	144	0.006	277	0.008			223	0.006			993	0.008			543	0.007	6	0.006	472	0.006			317	0.014	8	0.014	0.047	0.061
27154		C27154A|(membrane_glycoprotein:C632A(S211Y))	33	0.001	414	0.011			46	0.001			165	0.001			101	0.001	11	0.012	91	0.001			282	0.012	8	0.012	0.028	0.04
27160		G27160T|(membrane_glycoprotein:G638T(S213I))			263	0.008			48	0.001	3	0.008	132	0.001			109	0.001	11	0.013	114	0.001	4	0.004	142	0.007	9	0.008	0.036	0.044
27166		A27166T|(membrane_glycoprotein:A644T(D215V))			200	0.006							155	0.002			86	0.001	8	0.01	90	0.001			134	0.007	6	0.006	0.021	0.027
27167		C27167A|(membrane_glycoprotein:C645A(D215E))			228	0.007											78	0.001	2	0.002			3	0.002	177	0.009	5	0.007	0.014	0.021
27169		A27169T|(membrane_glycoprotein:A647T(N216I))			88	0.003							141	0.001			108	0.001	4	0.005					95	0.005	5	0.003	0.012	0.015
27170		T27170A|(membrane_glycoprotein:T648A(N216K))			204	0.006			65	0.001	2	0.003							6	0.007			7	0.004	62	0.003	6	0.006	0.018	0.024
27171		A27171C|(membrane_glycoprotein:A649C(I217L))			95	0.003							171	0.002			82	0.001	2	0.002	114	0.001			112	0.006	6	0.003	0.012	0.015
27172		T27172G|(membrane_glycoprotein:T650G(I217S))	58	0.002	71	0.002			106	0.002	3	0.004	299	0.003			145	0.002	3	0.004	160	0.002	5	0.003	84	0.004	10	0.004	0.024	0.028
27174		G27174T|(membrane_glycoprotein:G652T(A218S))			143	0.004							119	0.001			88	0.001	4	0.005			7	0.004	83	0.004	6	0.004	0.015	0.019
27175		C27175A|(membrane_glycoprotein:C653A(A218D))			120	0.004			70	0.001	2	0.003					79	0.001	2	0.003			4	0.002	112	0.006	7	0.004	0.016	0.02
27180		C27180A|(membrane_glycoprotein:C658A(L220I))	59	0.002	630	0.023			100	0.002	2	0.002	181	0.002			135	0.002	18	0.029	146	0.002	12	0.005	624	0.04	10	0.025	0.084	0.109
27187		A27187T|(membrane_glycoprotein:A665T(Q222L))			46	0.002					2	0.002	69	0.001			74	0.001	3	0.005			3	0.001	37	0.003	7	0.002	0.013	0.015
27192		G27192T			63	0.003					5	0.004							2	0.004			14	0.005	40	0.003	5	0.003	0.016	0.019
27196		C27196A			37	0.002					2	0.002							3	0.007			3	0.001	27	0.002	5	0.002	0.012	0.014
27198		A27198C	111	0.003	288	0.015			148	0.002			2288	0.065			403	0.008	4	0.011	769	0.009			99	0.011	8	0.018	0.106	0.124
27199		C27199G	53	0.001	272	0.015			96	0.001			2238	0.064			378	0.007	4	0.011	722	0.008			89	0.01	8	0.016	0.101	0.117
27201		G27201T	60	0.002	204	0.012			147	0.002	22	0.018	39	0.001			78	0.002			108	0.001	76	0.025	99	0.013	9	0.014	0.062	0.076
27202		A27202T|(ORF6_protein:A1T(M1L))			38	0.002					6	0.005											15	0.005	29	0.004	4	0.002	0.014	0.016
27204		G27204T|(ORF6_protein:G3T(M1I))			56	0.003					5	0.004							2	0.006			14	0.004	31	0.004	5	0.003	0.018	0.021
27207		T27207A|(ORF6_protein:T6A(F2L))	35	0.001	44	0.003					5	0.004									81	0.001	10	0.003	19	0.004	6	0.004	0.012	0.016
27208		C27208A|(ORF6_protein:C7A(H3N))			55	0.005					4	0.003							4	0.022			8	0.003	25	0.007	5	0.005	0.035	0.04
27209		A27209T|(ORF6_protein:A8T(H3L))			42	0.004					8	0.006	6	0.007									19	0.006	27	0.007	5	0.004	0.026	0.03
27210		T27210A|(ORF6_protein:T9A(H3Q))			43	0.004			77	0.001							34	0.001					10	0.003	22	0.006	5	0.004	0.011	0.015
27211		C27211A|(ORF6_protein:C10A(L4I))	34	0.001	28	0.002			83	0.001	2	0.002	5	0.008			32	0.001			85	0.001	9	0.003	29	0.008	9	0.003	0.024	0.027
27213		C27213A|(ORF6_protein:C12A(L4L))			20	0.002													2	0.011			4	0.001	11	0.003	4	0.002	0.015	0.017
27214		G27214T|(ORF6_protein:G13T(V5F))	40	0.001	86	0.007			95	0.001	11	0.009					33	0.001	2	0.011	98	0.001	24	0.007	46	0.012	9	0.008	0.042	0.05
27215		T27215A|(ORF6_protein:T14A(V5D))	42	0.001	40	0.003			84	0.001	2	0.002					35	0.001			75	0.001	17	0.005	26	0.007	8	0.004	0.017	0.021
27215		T27215G|(ORF6_protein:T14G(V5G))	50	0.001	38	0.003			225	0.003	3	0.002					68	0.002			169	0.002	26	0.008	41	0.011	8	0.004	0.028	0.032
27216		T27216A|(ORF6_protein:T15A(V5V))	43	0.001	32	0.003			73	0.001	3	0.002					41	0.001			85	0.001	8	0.002	17	0.004	8	0.004	0.011	0.015
27216		T27216G|(ORF6_protein:T15G(V5V))			18	0.002					8	0.006							2	0.011			13	0.004	25	0.007	5	0.002	0.028	0.03
27216		27216-insertG|(ORF6_protein:15insertG(5fs))											11	0.55													1	0	0.55	0.55
27217		G27217T|(ORF6_protein:G16T(D6Y))			93	0.008			85	0.001	12	0.009					36	0.001	6	0.033	86	0.001	30	0.009	59	0.015	8	0.008	0.069	0.077
27217		G27217C|(ORF6_protein:G16C(D6H))											5	0.263									5	0.002			2	0	0.265	0.265
27218		A27218T|(ORF6_protein:A17T(D6V))			31	0.003			75	0.001	4	0.003											12	0.004	19	0.005	5	0.003	0.013	0.016
27219		C27219A|(ORF6_protein:C18A(D6E))			46	0.004					8	0.006											11	0.003	22	0.006	4	0.004	0.015	0.019
27219		C27219T|(ORF6_protein:C18T(D6D))	5230	0.151																							1	0.151	0	0.151
27220		T27220G|(ORF6_protein:T19G(F7V))	47	0.001	29	0.002			117	0.002	2	0.002									74	0.001	9	0.003	14	0.004	7	0.003	0.012	0.015
27221		T27221A|(ORF6_protein:T20A(F7Y))	36	0.001	47	0.004			88	0.001							44	0.001			88	0.001	14	0.004	26	0.007	7	0.005	0.014	0.019
27221		T27221G|(ORF6_protein:T20G(F7C))	53	0.002	102	0.008			226	0.003	10	0.008					75	0.002	2	0.01	160	0.002	49	0.015	90	0.023	9	0.01	0.063	0.073
27222		T27222A|(ORF6_protein:T21A(F7L))	36	0.001	40	0.003					4	0.003					42	0.001					5	0.002	25	0.006	6	0.004	0.012	0.016
27223		C27223A|(ORF6_protein:C22A(Q8K))	53	0.002	24	0.002			79	0.001							41	0.001	2	0.01	76	0.001	8	0.002	14	0.004	8	0.004	0.019	0.023
27224		A27224T|(ORF6_protein:A23T(Q8L))			81	0.007			81	0.001	6	0.005							3	0.016			22	0.007	52	0.013	6	0.007	0.042	0.049
27225		G27225T|(ORF6_protein:G24T(Q8H))	39	0.001	44	0.003			83	0.001	8	0.006					39	0.001			91	0.001	11	0.003	25	0.006	8	0.004	0.018	0.022
27226		G27226T|(ORF6_protein:G25T(V9F))	43	0.001	89	0.007			93	0.001	11	0.008					46	0.001			85	0.001	31	0.009	49	0.012	8	0.008	0.032	0.04
27227		T27227A|(ORF6_protein:T26A(V9D))			40	0.003			77	0.001	4	0.003					42	0.001					12	0.003	27	0.006	6	0.003	0.014	0.017
27227		T27227G|(ORF6_protein:T26G(V9G))	66	0.002	34	0.003			214	0.003	3	0.002					63	0.002			174	0.002	23	0.006	31	0.007	8	0.005	0.022	0.027
27228		T27228G|(ORF6_protein:T27G(V9V))			40	0.003			122	0.002	6	0.004					46	0.001			83	0.001	33	0.009	44	0.01	7	0.003	0.027	0.03
27229		A27229C|(ORF6_protein:A28C(T10P))	90	0.002	38	0.003			222	0.003	4	0.003					72	0.002			158	0.002	19	0.005	41	0.01	8	0.005	0.025	0.03
27230		C27230A|(ORF6_protein:C29A(T10N))	58	0.001	48	0.003			109	0.001	6	0.004					63	0.002			121	0.001	18	0.004	30	0.006	8	0.004	0.018	0.022
27231		T27231G|(ORF6_protein:T30G(T10T))			22	0.002			109	0.001	7	0.004					44	0.001					12	0.003	17	0.004	6	0.002	0.013	0.015
27232		A27232C|(ORF6_protein:A31C(I11L))			49	0.003			127	0.002	2	0.001					41	0.001			122	0.001	17	0.004	25	0.005	7	0.003	0.014	0.017
27233		T27233A|(ORF6_protein:T32A(I11K))	66	0.002	65	0.005			130	0.002	5	0.003					71	0.002			127	0.002	16	0.004	25	0.005	8	0.007	0.018	0.025
27234		A27234C|(ORF6_protein:A33C(I11I))			51	0.004			103	0.001	5	0.003					43	0.001			93	0.001	29	0.007	32	0.007	7	0.004	0.02	0.024
27235		G27235T|(ORF6_protein:G34T(A12S))	84	0.002	220	0.015			211	0.002	22	0.013					96	0.002	4	0.017	202	0.002	76	0.018	118	0.025	9	0.017	0.079	0.096
27236		C27236A|(ORF6_protein:C35A(A12E))	98	0.002	33	0.002			165	0.002	4	0.002					93	0.002	2	0.009	173	0.002	9	0.002	19	0.004	9	0.004	0.023	0.027
27237		A27237T|(ORF6_protein:A36T(A12A))			107	0.007					8	0.005							2	0.009			51	0.012	86	0.018	5	0.007	0.044	0.051
27238		G27238T|(ORF6_protein:G37T(E13*))	76	0.002	113	0.008			138	0.002	22	0.013					55	0.001			134	0.002	40	0.01	72	0.015	8	0.01	0.043	0.053
27240		G27240T|(ORF6_protein:G39T(E13D))	50	0.001	84	0.006			96	0.001	3	0.002									114	0.001	29	0.007	50	0.01	7	0.007	0.021	0.028
27241		A27241T|(ORF6_protein:A40T(I14L))			33	0.002			126	0.001	2	0.001					41	0.001					13	0.003	31	0.006	6	0.002	0.012	0.014
27242		T27242G|(ORF6_protein:T41G(I14R))	69	0.002	194	0.013			238	0.003	11	0.006					65	0.002	3	0.012	185	0.002	90	0.021	129	0.025	9	0.015	0.071	0.086
27243		A27243C|(ORF6_protein:A42C(I14I))	75	0.002	45	0.003			229	0.003	12	0.007					81	0.002			171	0.002	15	0.003	34	0.007	8	0.005	0.024	0.029
27244		T27244G|(ORF6_protein:T43G(L15V))	92	0.002	77	0.005			271	0.003	10	0.006					96	0.002			231	0.003	34	0.008	80	0.016	8	0.007	0.038	0.045
27245		T27245G|(ORF6_protein:T44G(L15*))	48	0.001	49	0.003			158	0.002	5	0.003									110	0.001	21	0.005	44	0.009	7	0.004	0.02	0.024
27245		T27245A|(ORF6_protein:T44A(L15*))	58	0.001	81	0.005			100	0.001	11	0.006					56	0.001			145	0.002	28	0.006	37	0.007	8	0.006	0.023	0.029
27247		C27247A|(ORF6_protein:C46A(L16I))	68	0.002	67	0.004			155	0.002	4	0.002					70	0.002	5	0.02	145	0.002	19	0.004	33	0.006	9	0.006	0.038	0.044
27248		T27248A|(ORF6_protein:T47A(L16Q))	48	0.001	69	0.004					8	0.005									110	0.001	11	0.003	21	0.004	6	0.005	0.013	0.018
27249		A27249C|(ORF6_protein:A48C(L16L))			46	0.003					5	0.003							3	0.012			14	0.003	41	0.008	5	0.003	0.026	0.029
27250		A27250T|(ORF6_protein:A49T(I17F))			166	0.011					15	0.009							4	0.016			74	0.017	117	0.023	5	0.011	0.065	0.076
27251		T27251A|(ORF6_protein:T50A(I17N))	56	0.001	74	0.005			105	0.001	11	0.006					49	0.001			149	0.002	26	0.006	49	0.01	8	0.006	0.026	0.032
27252		T27252A|(ORF6_protein:T51A(I17I))	70	0.002	60	0.004			95	0.001	8	0.005					54	0.001			104	0.001	20	0.005	29	0.006	8	0.006	0.019	0.025
27253		A27253C|(ORF6_protein:A52C(I18L))			36	0.002					4	0.002											23	0.006	27	0.005	4	0.002	0.013	0.015
27255		T27255A|(ORF6_protein:T54A(I18I))	62	0.002	100	0.007			122	0.002	8	0.005					55	0.002	3	0.013	110	0.001	28	0.007	49	0.01	9	0.009	0.04	0.049
27256		A27256C|(ORF6_protein:A55C(M19L))			48	0.003					2	0.001							2	0.009			15	0.004	44	0.009	5	0.003	0.023	0.026
27257		T27257A|(ORF6_protein:T56A(M19K))	41	0.001	53	0.004					4	0.003					40	0.001					13	0.003	30	0.006	6	0.005	0.013	0.018
27258		G27258T|(ORF6_protein:G57T(M19I))	60	0.002	73	0.005			152	0.002	10	0.006					64	0.002	4	0.017	108	0.001	32	0.008	41	0.009	9	0.007	0.045	0.052
27259		A27259T|(ORF6_protein:A58T(R20W))			55	0.004			133	0.002	3	0.002									76	0.001	22	0.006	42	0.009	6	0.004	0.02	0.024
27260		G27260T|(ORF6_protein:G59T(R20M))	81	0.002	92	0.006			169	0.002	6	0.004					83	0.002	3	0.013	148	0.002	37	0.009	54	0.011	9	0.008	0.043	0.051
27261		G27261T|(ORF6_protein:G60T(R20S))	73	0.002	219	0.015			154	0.002	20	0.013					79	0.002	4	0.017	158	0.002	75	0.019	96	0.021	9	0.017	0.076	0.093
27263		C27263A|(ORF6_protein:C62A(T21N))	52	0.001	55	0.004			104	0.001	5	0.003			2	0.111	51	0.001	2	0.008	112	0.001	17	0.004	33	0.007	10	0.005	0.136	0.141
27264		T27264A|(ORF6_protein:T63A(T21T))	69	0.002	65	0.004			131	0.002	8	0.004					60	0.002			98	0.001	23	0.005	44	0.009	8	0.006	0.023	0.029
27265		T27265G|(ORF6_protein:T64G(F22V))			46	0.003					7	0.004											32	0.007	30	0.006	4	0.003	0.017	0.02
27265		T27265A|(ORF6_protein:T64A(F22I))	50	0.001	45	0.003			111	0.001	4	0.002					56	0.002			103	0.001	16	0.004	35	0.007	8	0.004	0.017	0.021
27266		T27266A|(ORF6_protein:T65A(F22Y))	49	0.001	63	0.004			105	0.001	5	0.003					46	0.001			107	0.001	31	0.007	44	0.009	8	0.005	0.022	0.027
27269		A27269T|(ORF6_protein:A68T(K23I))			65	0.005					2	0.001											28	0.007	41	0.009	4	0.005	0.017	0.022
27270		A27270T|(ORF6_protein:A69T(K23N))			17	0.001			89	0.001	7	0.004											17	0.004	17	0.004	5	0.001	0.013	0.014
27271		G27271T|(ORF6_protein:G70T(V24F))	47	0.001	62	0.004			113	0.002	5	0.003					44	0.001			97	0.001	23	0.006	36	0.008	8	0.005	0.021	0.026
27272		T27272A|(ORF6_protein:T71A(V24D))	44	0.001	40	0.003			98	0.001	4	0.003					48	0.002			86	0.001	17	0.004	26	0.006	8	0.004	0.017	0.021
27273		T27273A|(ORF6_protein:T72A(V24V))	39	0.001	20	0.001			75	0.001	6	0.004									80	0.001	13	0.003	20	0.004	7	0.002	0.013	0.015
27275		C27275A|(ORF6_protein:C74A(S25Y))	68	0.002	70	0.005			139	0.002	3	0.002					66	0.002			106	0.002	33	0.009	24	0.005	8	0.007	0.022	0.029
27276		C27276A|(ORF6_protein:C75A(S25S))	74	0.002	98	0.007			167	0.002	10	0.006					76	0.002	2	0.01	152	0.002	42	0.011	64	0.014	9	0.009	0.047	0.056
27277		A27277T|(ORF6_protein:A76T(I26F))			40	0.003					2	0.001											16	0.004	31	0.007	4	0.003	0.012	0.015
27278		T27278G|(ORF6_protein:T77G(I26S))	86	0.002	122	0.009			271	0.004	19	0.012					89	0.003	3	0.015	170	0.002	81	0.021	85	0.019	9	0.011	0.076	0.087
27279		T27279A|(ORF6_protein:T78A(I26I))	53	0.001	25	0.002			80	0.001	6	0.004					36	0.001			86	0.001	13	0.003	18	0.004	8	0.003	0.014	0.017
27279		T27279G|(ORF6_protein:T78G(I26M))	46	0.001	38	0.003			129	0.002							46	0.001			100	0.001	13	0.003	31	0.007	7	0.004	0.014	0.018
27281		G27281T|(ORF6_protein:G80T(W27L))	64	0.002	67	0.005			119	0.002	5	0.003					48	0.002			109	0.002	26	0.007	36	0.008	8	0.007	0.024	0.031
27282		G27282T|(ORF6_protein:G81T(W27C))	73	0.002	105	0.008			138	0.002	11	0.007					67	0.002			130	0.002	45	0.012	43	0.01	8	0.01	0.035	0.045
27283		A27283T|(ORF6_protein:A82T(N28Y))			46	0.003			71	0.001	8	0.005											10	0.003	29	0.007	5	0.003	0.016	0.019
27284		A27284C|(ORF6_protein:A83C(N28T))	72	0.002	43	0.003			211	0.003	7	0.005					61	0.002	3	0.015	158	0.002	22	0.006	31	0.007	9	0.005	0.04	0.045
27286		C27286A|(ORF6_protein:C85A(L29I))	58	0.002	471	0.035			158	0.002	41	0.027					65	0.002	9	0.044	161	0.002	121	0.032	145	0.032	9	0.037	0.141	0.178
27288		T27288A|(ORF6_protein:T87A(L29L))	40	0.001	56	0.004			72	0.001	10	0.007					38	0.001	2	0.01	76	0.001	20	0.005	33	0.007	9	0.005	0.032	0.037
27289		G27289T|(ORF6_protein:G88T(D30Y))	50	0.002	80	0.006			114	0.002	6	0.004					47	0.002	3	0.015	99	0.002	37	0.01	54	0.013	9	0.008	0.048	0.056
27290		A27290T|(ORF6_protein:A89T(D30V))			28	0.002			72	0.001	6	0.004											11	0.003	30	0.007	5	0.002	0.015	0.017
27291		T27291G|(ORF6_protein:T90G(D30E))	59	0.002	97	0.007			172	0.003	10	0.007					44	0.002	6	0.03	102	0.002	60	0.017	74	0.017	9	0.009	0.078	0.087
27292		T27292A|(ORF6_protein:T91A(Y31N))	41	0.001	31	0.002					6	0.004					33	0.001			66	0.001	18	0.005	20	0.005	7	0.003	0.016	0.019
27292		T27292G|(ORF6_protein:T91G(Y31D))			25	0.002													2	0.01			9	0.003	19	0.004	4	0.002	0.017	0.019
27293		A27293C|(ORF6_protein:A92C(Y31S))																	2	0.01			7	0.002	15	0.003	3	0	0.015	0.015
27294		C27294A|(ORF6_protein:C93A(Y31*))	65	0.002	98	0.007			123	0.002	14	0.01					71	0.002			94	0.002	35	0.01	40	0.009	8	0.009	0.035	0.044
27295		A27295C|(ORF6_protein:A94C(I32L))			22	0.002													2	0.01			14	0.004	16	0.004	4	0.002	0.018	0.02
27296		T27296A|(ORF6_protein:T95A(I32N))			24	0.002					8	0.005											13	0.003	27	0.006	4	0.002	0.014	0.016
27296		T27296G|(ORF6_protein:T95G(I32S))			55	0.004					5	0.003							2	0.01			25	0.006	26	0.006	5	0.004	0.025	0.029
27297		C27297A|(ORF6_protein:C96A(I32I))	56	0.002	44	0.003			125	0.002	6	0.004					46	0.002			100	0.002	26	0.007	42	0.009	8	0.005	0.026	0.031
27299		T27299A|(ORF6_protein:T98A(I33K))			28	0.002			77	0.001	5	0.003					32	0.001			70	0.001	16	0.004	42	0.009	7	0.002	0.019	0.021
27299		T27299G|(ORF6_protein:T98G(I33R))			48	0.003			72	0.001	3	0.002											34	0.009	44	0.009	5	0.003	0.021	0.024
27301		A27301C|(ORF6_protein:A100C(N34H))	34	0.001	28	0.002			69	0.001	4	0.003											16	0.004	13	0.003	6	0.003	0.011	0.014
27302		A27302T|(ORF6_protein:A101T(N34I))	109	0.003	104	0.007			228	0.003	9	0.006					56	0.002			153	0.002	41	0.011	59	0.013	8	0.01	0.037	0.047
27303		C27303A|(ORF6_protein:C102A(N34K))	67	0.002	114	0.008			144	0.002	13	0.008					82	0.003	2	0.01	130	0.002	45	0.012	61	0.013	9	0.01	0.05	0.06
27303		C27303T|(ORF6_protein:C102T(N34N))	3451	0.103																							1	0.103	0	0.103
27304		C27304A|(ORF6_protein:C103A(L35I))	63	0.002	84	0.006			177	0.003	10	0.007					74	0.002			169	0.003	36	0.01	53	0.012	8	0.008	0.037	0.045
27305		T27305A|(ORF6_protein:T104A(L35H))	39	0.001	31	0.002			93	0.002	6	0.004					37	0.001			67	0.001	17	0.005	31	0.007	8	0.003	0.02	0.023
27306		C27306A|(ORF6_protein:C105A(L35L))	50	0.002	46	0.004			108	0.002	10	0.007					43	0.002	2	0.011	117	0.002	14	0.004	35	0.008	9	0.006	0.036	0.042
27307		A27307T|(ORF6_protein:A106T(I36L))			42	0.003					11	0.008											20	0.006	33	0.008	4	0.003	0.022	0.025
27308		T27308A|(ORF6_protein:T107A(I36K))	32	0.001	75	0.006					8	0.006							2	0.011	76	0.001	26	0.007	26	0.006	7	0.007	0.031	0.038
27310		A27310T|(ORF6_protein:A109T(I37F))			44	0.003					4	0.003											18	0.005	22	0.005	4	0.003	0.013	0.016
27311		T27311A|(ORF6_protein:T110A(I37N))	32	0.001	56	0.004					6	0.004					30	0.001			67	0.001	29	0.008	48	0.011	7	0.005	0.025	0.03
27312		T27312A|(ORF6_protein:T111A(I37I))	55	0.002	51	0.004			76	0.001	7	0.005					47	0.002			81	0.001	23	0.007	22	0.005	8	0.006	0.021	0.027
27314		A27314T|(ORF6_protein:A113T(K38I))	34	0.001	118	0.009			82	0.001	11	0.008					32	0.001	2	0.01			52	0.015	93	0.022	8	0.01	0.057	0.067
27316		A27316T|(ORF6_protein:A115T(N39Y))			56	0.004					5	0.004											25	0.007	34	0.008	4	0.004	0.019	0.023
27317		A27317T|(ORF6_protein:A116T(N39I))	49	0.002	59	0.005			136	0.002	9	0.006					49	0.002			94	0.002	22	0.006	45	0.011	8	0.007	0.029	0.036
27318		T27318G|(ORF6_protein:T117G(N39K))	35	0.001	33	0.003			111	0.002	5	0.004					42	0.002			100	0.002	25	0.007	41	0.01	8	0.004	0.027	0.031
27318		T27318A|(ORF6_protein:T117A(N39K))	45	0.001	58	0.005			102	0.002	4	0.003					39	0.001			102	0.002	29	0.008	41	0.01	8	0.006	0.026	0.032
27319		T27319G|(ORF6_protein:T118G(L40V))	31	0.001	19	0.002			105	0.002	7	0.005					31	0.001			73	0.001	21	0.006	25	0.006	8	0.003	0.021	0.024
27319		T27319A|(ORF6_protein:T118A(L40I))	35	0.001	64	0.005			99	0.002	7	0.005					54	0.002	3	0.016	109	0.002	30	0.009	53	0.013	9	0.006	0.049	0.055
27321		A27321T|(ORF6_protein:A120T(L40F))			53	0.004					2	0.001											15	0.004	34	0.008	4	0.004	0.013	0.017
27322		T27322A|(ORF6_protein:T121A(S41T))	51	0.002	105	0.008			70	0.001	4	0.003					37	0.001	2	0.011	78	0.001	11	0.003	28	0.007	9	0.01	0.027	0.037
27322		T27322C|(ORF6_protein:T121C(S41P))	12566	0.421	8114	0.653																					2	1.074	0	1.074
27323		C27323A|(ORF6_protein:C122A(S41Y))	37	0.001	27	0.002			142	0.002	7	0.005					64	0.002	4	0.021	115	0.002	37	0.011	64	0.015	9	0.003	0.058	0.061
27326		A27326T|(ORF6_protein:AAG124-126ATT(K42I))			36	0.003					5	0.004											24	0.007	24	0.006	4	0.003	0.017	0.02
27326		A27326T|(ORF6_protein:A125T(K42M))	60	0.002	218	0.018			187	0.003	30	0.023					69	0.003	5	0.028	156	0.003	141	0.044	180	0.045	9	0.02	0.149	0.169
27327		G27327T|(ORF6_protein:AAG124-126ATT(K42I))			36	0.003					5	0.004											24	0.007	24	0.006	4	0.003	0.017	0.02
27327		G27327T|(ORF6_protein:G126T(K42N))	135	0.004	1037	0.079			220	0.004	108	0.079			3	0.231	119	0.004	19	0.098	209	0.003	265	0.077	359	0.085	10	0.083	0.581	0.664
27328		T27328A|(ORF6_protein:T127A(S43T))	41	0.001	42	0.003			66	0.001	8	0.006					31	0.001					14	0.004	34	0.008	7	0.004	0.02	0.024
27331		C27331A|(ORF6_protein:C130A(L44I))	38	0.001	58	0.004			78	0.001	8	0.006					43	0.002			74	0.001	16	0.005	27	0.006	8	0.005	0.021	0.026
27332		T27332A|(ORF6_protein:T131A(L44Q))	40	0.001	95	0.007			63	0.001	14	0.011			2	0.154					64	0.001	31	0.009	42	0.01	8	0.008	0.186	0.194
27333		A27333C|(ORF6_protein:A132C(L44L))			33	0.003					2	0.002											15	0.005	20	0.005	4	0.003	0.012	0.015
27334		A27334T|(ORF6_protein:A133T(T45S))	38	0.001	70	0.005			76	0.001	3	0.002					32	0.001					29	0.009	58	0.014	7	0.006	0.027	0.033
27335		C27335A|(ORF6_protein:C134A(T45N))	33	0.001	50	0.004			92	0.002	2	0.002					40	0.002			95	0.002	26	0.008	35	0.008	8	0.005	0.024	0.029
27336		T27336A|(ORF6_protein:T135A(T45T))			58	0.005					4	0.003											14	0.004	61	0.015	4	0.005	0.022	0.027
27337		G27337T|(ORF6_protein:G136T(E46*))	33	0.001	25	0.002			61	0.001	3	0.002					40	0.002			68	0.001	9	0.003	19	0.005	8	0.003	0.014	0.017
27338		A27338T|(ORF6_protein:A137T(E46V))			33	0.003					6	0.005											10	0.003	26	0.006	4	0.003	0.014	0.017
27339		G27339T|(ORF6_protein:G138T(E46D))	49	0.002	74	0.006			97	0.002	8	0.006					34	0.001	2	0.011	87	0.001	20	0.006	35	0.008	9	0.008	0.035	0.043
27340		A27340T|(ORF6_protein:A139T(N47Y))			37	0.003					2	0.002											12	0.004	27	0.006	4	0.003	0.012	0.015
27341		A27341T|(ORF6_protein:A140T(N47I))			29	0.002					2	0.002											16	0.005	23	0.005	4	0.002	0.012	0.014
27341		A27341C|(ORF6_protein:A140C(N47T))	66	0.002	45	0.004			121	0.002	3	0.002					52	0.002			98	0.002	16	0.005	34	0.008	8	0.006	0.021	0.027
27342		T27342A|(ORF6_protein:T141A(N47K))			59	0.005					4	0.003											22	0.006	37	0.008	4	0.005	0.017	0.022
27344		A27344T|(ORF6_protein:A143T(K48I))	31	0.001	74	0.006					5	0.004					31	0.001			77	0.001	20	0.006	52	0.012	7	0.007	0.024	0.031
27345		A27345T|(ORF6_protein:A144T(K48N))	33	0.001	33	0.003			70	0.001	2	0.001					34	0.001					19	0.005	31	0.007	7	0.004	0.015	0.019
27346		T27346A|(ORF6_protein:T145A(Y49N))			47	0.004					4	0.003											14	0.004	15	0.003	4	0.004	0.01	0.014
27347		A27347T|(ORF6_protein:A146T(Y49F))			58	0.004					6	0.004					27	0.001	5	0.029			28	0.008	36	0.008	6	0.004	0.05	0.054
27348		T27348A|(ORF6_protein:T147A(Y49*))			43	0.003					4	0.003											12	0.004	21	0.005	4	0.003	0.012	0.015
27348		T27348G|(ORF6_protein:T147G(Y49*))	31	0.001	26	0.002													2	0.012			8	0.002	19	0.004	5	0.003	0.018	0.021
27349		T27349A|(ORF6_protein:T148A(S50T))	30	0.001	37	0.003			61	0.001	4	0.003									71	0.001	6	0.002	14	0.003	7	0.004	0.01	0.014
27350		C27350A|(ORF6_protein:C149A(S50Y))	46	0.002	114	0.009			109	0.002	16	0.012					38	0.001	2	0.011	105	0.002	41	0.012	57	0.013	9	0.011	0.053	0.064
27351		T27351A|(ORF6_protein:T150A(S50S))			63	0.005					7	0.005					27	0.001					14	0.004	41	0.009	5	0.005	0.019	0.024
27352		C27352A|(ORF6_protein:C151A(Q51K))	45	0.001	109	0.008			87	0.001	19	0.014					52	0.002	3	0.017	94	0.002	32	0.009	56	0.013	9	0.009	0.058	0.067
27353		A27353T|(ORF6_protein:A152T(Q51L))			51	0.004			81	0.001	10	0.007					38	0.001			92	0.002	20	0.006	38	0.009	7	0.004	0.026	0.03
27354		A27354T|(ORF6_protein:A153T(Q51H))	31	0.001	61	0.005			62	0.001	10	0.007					30	0.001	2	0.011	64	0.001	16	0.005	39	0.009	9	0.006	0.035	0.041
27355		T27355G|(ORF6_protein:T154G(L52V))			20	0.002					4	0.003											20	0.006	15	0.003	4	0.002	0.012	0.014
27355		T27355A|(ORF6_protein:T154A(L52I))			79	0.006			65	0.001	11	0.008											30	0.009	61	0.014	5	0.006	0.032	0.038
27356		T27356A|(ORF6_protein:T155A(L52*))			31	0.002			63	0.001	6	0.004					38	0.001	2	0.011			10	0.003	12	0.003	7	0.002	0.023	0.025
27357		A27357T|(ORF6_protein:A156T(L52F))			54	0.004					3	0.002											8	0.002	26	0.006	4	0.004	0.01	0.014
27358		G27358T|(ORF6_protein:G157T(D53Y))	63	0.002	174	0.013			108	0.002	21	0.015					55	0.002	2	0.011	142	0.002	65	0.019	89	0.02	9	0.015	0.071	0.086
27359		A27359T|(ORF6_protein:A158T(D53V))			55	0.004					9	0.006					33	0.001					22	0.006	33	0.007	5	0.004	0.02	0.024
27361		G27361T|(ORF6_protein:G160T(E54*))			100	0.007			76	0.001	10	0.007					33	0.001			73	0.001	24	0.006	45	0.009	7	0.007	0.025	0.032
27362		A27362T|(ORF6_protein:A161T(E54V))			44	0.003			76	0.001	4	0.003					32	0.001			68	0.001	21	0.006	36	0.008	7	0.003	0.02	0.023
27364		G27364T|(ORF6_protein:G163T(E55*))	43	0.001	168	0.012			77	0.001	14	0.01					42	0.002	3	0.016	96	0.002	50	0.014	86	0.019	9	0.013	0.064	0.077
27365		A27365T|(ORF6_protein:A164T(E55V))			27	0.002					4	0.003											16	0.004	24	0.005	4	0.002	0.012	0.014
27366		G27366T|(ORF6_protein:G165T(E55D))	60	0.002	74	0.005			120	0.002	9	0.007					41	0.001			119	0.002	29	0.008	50	0.011	8	0.007	0.031	0.038
27367		C27367A|(ORF6_protein:C166A(Q56K))	46	0.001	82	0.006			88	0.001	16	0.012					48	0.002			83	0.001	35	0.01	43	0.009	8	0.007	0.035	0.042
27368		A27368T|(ORF6_protein:A167T(Q56L))			28	0.002					6	0.004					30	0.001					9	0.003	26	0.005	5	0.002	0.013	0.015
27368		A27368C|(ORF6_protein:A167C(Q56P))			50	0.004					3	0.002											17	0.005	33	0.007	4	0.004	0.014	0.018
27369		A27369C|(ORF6_protein:A168C(Q56H))	41	0.001	55	0.004			100	0.002	5	0.003					49	0.002			68	0.001	22	0.006	48	0.01	8	0.005	0.024	0.029
27370		C27370A|(ORF6_protein:C169A(P57T))	49	0.001	87	0.006			104	0.002	7	0.005					47	0.002	2	0.01	148	0.002	30	0.008	58	0.012	9	0.007	0.041	0.048
27371		C27371A|(ORF6_protein:C170A(P57Q))	40	0.001	86	0.006			85	0.001	6	0.004					47	0.002	3	0.014	83	0.001	34	0.009	65	0.013	9	0.007	0.044	0.051
27372		A27372T|(ORF6_protein:A171T(P57P))	39	0.001	60	0.004			98	0.001	6	0.004					44	0.001			104	0.002	19	0.005	40	0.008	8	0.005	0.021	0.026
27372		A27372C|(ORF6_protein:A171C(P57P))	81	0.002	72	0.005			140	0.002	9	0.006					53	0.002			76	0.001	27	0.007	42	0.008	8	0.007	0.026	0.033
27373		A27373C|(ORF6_protein:A172C(M58L))	327	0.009	313	0.021			541	0.008	42	0.028					182	0.006	4	0.019	386	0.006	130	0.034	174	0.035	9	0.03	0.136	0.166
27374		T27374A|(ORF6_protein:T173A(M58K))			47	0.003					6	0.004											16	0.004	26	0.005	4	0.003	0.013	0.016
27374		T27374G|(ORF6_protein:T173G(M58R))	84	0.002	114	0.008			172	0.003	5	0.003					65	0.002			140	0.002	39	0.01	72	0.014	8	0.01	0.034	0.044
27375		G27375C|(ORF6_protein:G174C(M58I))			50	0.003					6	0.004							2	0.01			21	0.006	28	0.006	5	0.003	0.026	0.029
27375		G27375T|(ORF6_protein:G174T(M58I))	80	0.002	145	0.01			131	0.002	15	0.01					64	0.002			179	0.003	47	0.012	66	0.013	8	0.012	0.042	0.054
27376		G27376T|(ORF6_protein:G175T(E59*))	46	0.001	68	0.005			99	0.001	10	0.007					48	0.002	2	0.009	115	0.002	26	0.007	46	0.009	9	0.006	0.037	0.043
27377		A27377T|(ORF6_protein:A176T(E59V))			34	0.002					9	0.006											17	0.004	22	0.004	4	0.002	0.014	0.016
27378		G27378T|(ORF6_protein:G177T(E59D))	54	0.001	97	0.006			92	0.001	13	0.008					47	0.001	2	0.009	137	0.002	29	0.007	70	0.013	9	0.007	0.041	0.048
27379		A27379T|(ORF6_protein:A178T(I60F))	45	0.001	168	0.011			99	0.001	24	0.016					51	0.002	6	0.027	110	0.002	66	0.017	85	0.016	9	0.012	0.081	0.093
27380		T27380G|(ORF6_protein:T179G(I60S))	97	0.003	166	0.011			332	0.005	16	0.01					104	0.003	6	0.027	247	0.003	69	0.018	150	0.028	9	0.014	0.094	0.108
27381		T27381A|(ORF6_protein:T180A(I60I))	39	0.001	55	0.004					2	0.001											16	0.004	41	0.008	5	0.005	0.013	0.018
27382		G27382T|(ORF6_protein:G181T(D61Y))			60	0.004			126	0.002	9	0.006					68	0.002	3	0.013	134	0.002	43	0.011	45	0.008	8	0.004	0.044	0.048
27383		A27383T|(ORF6_protein:A182T(D61V))			78	0.005			76	0.001	17	0.011					43	0.001	2	0.009			42	0.01	61	0.011	7	0.005	0.043	0.048
27383		ATTA27383-27386del|(ORF6_protein:182-185del(61fs))	14585	0.392	4484	0.298																					2	0.69	0	0.69
27384		T27384G|(ORF6_protein:T183G(D61E))			20	0.001			84	0.001	5	0.003											12	0.003	34	0.006	5	0.001	0.013	0.014
27384		T27384A|(ORF6_protein:T183A(D61E))			77	0.005			89	0.001	7	0.004							2	0.009	79	0.001	49	0.012	89	0.016	7	0.005	0.043	0.048
27385		T27385A|(ORF6_protein:T184A(*62K))			50	0.003					6	0.004											18	0.004	60	0.011	4	0.003	0.019	0.022
27386		A27386T|(ORF6_protein:A185T(*62L))			44	0.003					6	0.004					40	0.001					15	0.004	19	0.003	5	0.003	0.012	0.015
27386		A27386G|(ORF6_protein:A185G(*62*))	870	0.023	272	0.018																					2	0.041	0	0.041
27387		A27387T|(ORF6_protein:A186T(*62Y))			48	0.003			81	0.001	6	0.004									81	0.001	25	0.006	24	0.004	6	0.003	0.016	0.019
27387		A27387C|(ORF6_protein:A186C(*62Y))			39	0.003			142	0.002	4	0.003					48	0.001			105	0.001	33	0.008	61	0.011	7	0.003	0.026	0.029
27388		A27388C	55	0.001	92	0.006			166	0.002	5	0.003					69	0.002			121	0.002	38	0.009	69	0.013	8	0.007	0.031	0.038
27388		A27388T			39	0.003			83	0.001	8	0.005					52	0.002	3	0.013	109	0.002	31	0.008	35	0.006	8	0.003	0.037	0.04
27389		C27389A	57	0.002	127	0.008			164	0.002	15	0.01					59	0.002	2	0.009	134	0.002	66	0.016	113	0.021	9	0.01	0.062	0.072
27390		G27390C			18	0.001													2	0.009			7	0.002	15	0.003	4	0.001	0.014	0.015
27390		G27390T	62	0.002	119	0.008			160	0.002	16	0.01					71	0.002	2	0.009	163	0.002	55	0.014	94	0.018	9	0.01	0.057	0.067
27391		A27391T			52	0.004					3	0.002					42	0.001			74	0.001	13	0.003	22	0.004	6	0.004	0.011	0.015
27392		A27392T			54	0.004			86	0.001	6	0.004					39	0.001			120	0.002	13	0.003	36	0.007	7	0.004	0.018	0.022
27392		A27392C	55	0.002	47	0.003			119	0.002	4	0.003					57	0.002			95	0.001	21	0.005	39	0.007	8	0.005	0.02	0.025
27393		C27393A	52	0.001	206	0.014			95	0.001	14	0.009					47	0.001	8	0.037	94	0.001	69	0.018	101	0.019	9	0.015	0.086	0.101
27394		A27394C|(ORF7a_protein:A1C(M1L))			103	0.007			83	0.001	4	0.003											31	0.008	67	0.013	5	0.007	0.025	0.032
27394		A27394T|(ORF7a_protein:A1T(M1L))	37	0.001	125	0.008			81	0.001	12	0.008									79	0.001	30	0.008	44	0.008	7	0.009	0.026	0.035
27395		T27395A|(ORF7a_protein:T2A(M1K))			70	0.005					10	0.007							2	0.009			17	0.004	59	0.011	5	0.005	0.031	0.036
27396		G27396T|(ORF7a_protein:G3T(M1I))	48	0.001	96	0.007			83	0.001	6	0.004					34	0.001			86	0.001	34	0.009	57	0.011	8	0.008	0.027	0.035
27397		A27397T|(ORF7a_protein:A4T(K2*))	49	0.001	59	0.004			74	0.001	8	0.005					46	0.001					19	0.005	40	0.008	7	0.005	0.02	0.025
27398		A27398C|(ORF7a_protein:A5C(K2T))			32	0.002			81	0.001							31	0.001			82	0.001	17	0.005	31	0.006	6	0.002	0.014	0.016
27398		A27398T|(ORF7a_protein:A5T(K2I))	41	0.001	49	0.003			78	0.001	7	0.005					50	0.002			98	0.001	14	0.004	30	0.006	8	0.004	0.019	0.023
27399		A27399C|(ORF7a_protein:A6C(K2N))			34	0.002			126	0.002	5	0.003					44	0.001			85	0.001	14	0.004	38	0.008	7	0.002	0.019	0.021
27399		A27399T|(ORF7a_protein:A6T(K2N))	60	0.002	50	0.003			87	0.001	6	0.004					40	0.001			96	0.001	20	0.005	31	0.006	8	0.005	0.018	0.023
27400		A27400C|(ORF7a_protein:A7C(I3L))	44	0.001	49	0.003			131	0.002	6	0.004					62	0.002			98	0.001	24	0.006	43	0.008	8	0.004	0.023	0.027
27400		A27400T|(ORF7a_protein:A7T(I3F))			84	0.006			79	0.001	11	0.007					39	0.001	2	0.009	90	0.001	36	0.01	60	0.012	8	0.006	0.041	0.047
27401		T27401G|(ORF7a_protein:T8G(I3S))	44	0.001	38	0.003			101	0.001	7	0.005					42	0.001			91	0.001	14	0.004	28	0.005	8	0.004	0.017	0.021
27401		T27401A|(ORF7a_protein:T8A(I3N))			55	0.004					7	0.005											15	0.004	49	0.01	4	0.004	0.019	0.023
27403		A27403T|(ORF7a_protein:A10T(I4F))	43	0.001	143	0.01			84	0.001	17	0.011					44	0.001	4	0.019	95	0.001	33	0.009	69	0.014	9	0.011	0.056	0.067
27404		T27404G|(ORF7a_protein:T11G(I4S))	38	0.001	40	0.003			70	0.001	3	0.002											23	0.006	32	0.006	6	0.004	0.015	0.019
27405		T27405A|(ORF7a_protein:T12A(I4I))	60	0.002	67	0.005			94	0.001	8	0.005					40	0.001			97	0.001	25	0.007	48	0.01	8	0.007	0.025	0.032
27406		C27406A|(ORF7a_protein:C13A(L5I))	61	0.002	236	0.016			105	0.002	28	0.019					44	0.001	3	0.014	123	0.002	78	0.021	124	0.025	9	0.018	0.084	0.102
27407		T27407A|(ORF7a_protein:T14A(L5H))	49	0.001	70	0.005			113	0.002	10	0.007					48	0.002	3	0.014	103	0.002	23	0.006	47	0.009	9	0.006	0.042	0.048
27408		T27408G|(ORF7a_protein:T15G(L5L))			26	0.002			74	0.001	2	0.001					33	0.001	4	0.019			14	0.004	36	0.007	7	0.002	0.033	0.035
27409		T27409G|(ORF7a_protein:T16G(F6V))	44	0.001	25	0.002			101	0.001	9	0.006					39	0.001			74	0.001	13	0.003	26	0.005	8	0.003	0.017	0.02
27410		T27410A|(ORF7a_protein:T17A(F6Y))			32	0.002			79	0.001	4	0.003					34	0.001					17	0.004	33	0.006	6	0.002	0.015	0.017
27411		C27411A|(ORF7a_protein:C18A(F6L))	62	0.002	412	0.027			101	0.001	53	0.034					65	0.002	4	0.019	113	0.002	134	0.035	196	0.037	9	0.029	0.13	0.159
27414		G27414T|(ORF7a_protein:G21T(L7F))			117	0.008			94	0.001	9	0.006					37	0.001			92	0.001	34	0.008	51	0.009	7	0.008	0.026	0.034
27415		G27415T|(ORF7a_protein:G22T(A8S))	62	0.002	69	0.004			139	0.002	3	0.002					75	0.002			122	0.002	26	0.006	40	0.007	8	0.006	0.021	0.027
27416		C27416A|(ORF7a_protein:C23A(A8E))			71	0.005					9	0.006					43	0.001			81	0.001	22	0.005	42	0.008	6	0.005	0.021	0.026
27417		A27417T|(ORF7a_protein:A24T(A8A))			57	0.004			82	0.001	7	0.004					58	0.002			113	0.001	18	0.004	28	0.005	7	0.004	0.017	0.021
27418		C27418A|(ORF7a_protein:C25A(L9M))			117	0.007					14	0.009					37	0.001			87	0.001	34	0.008	46	0.008	6	0.007	0.027	0.034
27419		T27419A|(ORF7a_protein:T26A(L9Q))			70	0.004					6	0.004											26	0.006	44	0.008	4	0.004	0.018	0.022
27420		G27420T|(ORF7a_protein:G27T(L9L))	60	0.001	56	0.003			97	0.001	4	0.002					64	0.002			104	0.001	15	0.003	29	0.005	8	0.004	0.014	0.018
27421		A27421T|(ORF7a_protein:A28T(I10L))	45	0.001	96	0.006					8	0.005					40	0.001			107	0.001	40	0.009	44	0.008	7	0.007	0.024	0.031
27423		A27423C|(ORF7a_protein:A30C(I10I))			51	0.003					4	0.002											31	0.007	34	0.006	4	0.003	0.015	0.018
27424		A27424T|(ORF7a_protein:A31T(T11S))	46	0.001	50	0.003			103	0.001	3	0.002					49	0.001			108	0.001	20	0.005	29	0.005	8	0.004	0.015	0.019
27425		C27425A|(ORF7a_protein:C32A(T11K))			56	0.003					8	0.005											19	0.004	24	0.004	4	0.003	0.013	0.016
27426		A27426T|(ORF7a_protein:A33T(T11T))	67	0.001	79	0.005			96	0.001	8	0.004					68	0.002			143	0.002	19	0.004	41	0.007	8	0.006	0.02	0.026
27428		T27428A|(ORF7a_protein:T35A(L12H))			95	0.006					8	0.005											27	0.006	38	0.007	4	0.006	0.018	0.024
27429		C27429A|(ORF7a_protein:C36A(L12L))	57	0.001	67	0.004			111	0.001	11	0.007					56	0.001			102	0.001	18	0.004	52	0.01	8	0.005	0.024	0.029
27430		G27430T|(ORF7a_protein:G37T(A13S))	91	0.002	28	0.002			130	0.002	3	0.002					84	0.002			180	0.002	7	0.002	23	0.004	8	0.004	0.014	0.018
27431		C27431A|(ORF7a_protein:C38A(A13D))	82	0.002	169	0.011			184	0.002	13	0.008					90	0.002			204	0.002	48	0.012	84	0.016	8	0.013	0.042	0.055
27432		T27432G|(ORF7a_protein:T39G(A13A))			34	0.002			88	0.001	3	0.002											11	0.003	31	0.006	5	0.002	0.012	0.014
27433		A27433T|(ORF7a_protein:A40T(T14S))	93	0.002	90	0.006			148	0.002	9	0.005					81	0.002	3	0.014	177	0.002	12	0.003	47	0.009	9	0.008	0.037	0.045
27434		C27434A|(ORF7a_protein:ACT40-42AAG(T14K))			26	0.002					3	0.002							2	0.009			7	0.002	9	0.002	5	0.002	0.015	0.017
27434		C27434A|(ORF7a_protein:C41A(T14N))	81	0.002	344	0.023			182	0.002	35	0.021					92	0.002			188	0.002	100	0.025	135	0.026	8	0.025	0.078	0.103
27435		T27435G|(ORF7a_protein:ACT40-42AAG(T14K))			26	0.002					3	0.002							2	0.009			7	0.002	9	0.002	5	0.002	0.015	0.017
27435		T27435G|(ORF7a_protein:T42G(T14T))			55	0.004			80	0.001	8	0.005									89	0.001	17	0.004	41	0.008	6	0.004	0.019	0.023
27437		G27437T|(ORF7a_protein:G44T(C15F))	48	0.001	42	0.003					9	0.006					54	0.001			86	0.001	12	0.003	17	0.003	7	0.004	0.014	0.018
27438		T27438A|(ORF7a_protein:T45A(C15*))			50	0.004					5	0.003							2	0.01			18	0.005	47	0.009	5	0.004	0.027	0.031
27441		G27441T|(ORF7a_protein:G48T(E16D))	66	0.002	28	0.002			151	0.002	2	0.001					69	0.002			149	0.002	8	0.002	22	0.005	8	0.004	0.014	0.018
27442		C27442A|(ORF7a_protein:C49A(L17I))	70	0.002	184	0.013			120	0.002	19	0.013					84	0.002			170	0.002	56	0.015	105	0.022	8	0.015	0.056	0.071
27446		A27446C|(ORF7a_protein:A53C(Y18S))			29	0.002					6	0.004											21	0.006	35	0.008	4	0.002	0.018	0.02
27447		T27447A|(ORF7a_protein:T54A(Y18*))									2	0.001							2	0.01			7	0.002	18	0.004	4	0	0.017	0.017
27449		A27449T|(ORF7a_protein:A56T(H19L))	54	0.001	63	0.005			91	0.001	8	0.006					59	0.002			130	0.002	14	0.004	40	0.009	8	0.006	0.024	0.03
27450		C27450A|(ORF7a_protein:C57A(H19Q))	37	0.001	46	0.004					10	0.007											10	0.003	29	0.006	5	0.005	0.016	0.021
27451		T27451A|(ORF7a_protein:T58A(Y20N))			36	0.003					6	0.004							2	0.011			10	0.003	9	0.002	5	0.003	0.02	0.023
27452		A27452C|(ORF7a_protein:A59C(Y20S))	36	0.001	22	0.002			93	0.001	5	0.004											9	0.003	22	0.005	6	0.003	0.013	0.016
27452		A27452T|(ORF7a_protein:A59T(Y20F))	38	0.001	44	0.004			73	0.001	5	0.004					45	0.001			86	0.001	15	0.005	16	0.004	8	0.005	0.016	0.021
27453		C27453A|(ORF7a_protein:C60A(Y20*))	40	0.001	77	0.006			93	0.001	13	0.009					36	0.001			87	0.001	14	0.004	25	0.006	8	0.007	0.022	0.029
27454		C27454A|(ORF7a_protein:C61A(Q21K))			43	0.003			67	0.001	8	0.006									72	0.001	15	0.005	29	0.007	6	0.003	0.02	0.023
27455		A27455C|(ORF7a_protein:A62C(Q21P))	49	0.001	38	0.003			91	0.001	6	0.004					36	0.001			80	0.001	21	0.006	43	0.01	8	0.004	0.023	0.027
27455		A27455T|(ORF7a_protein:A62T(Q21L))	52	0.001	56	0.005			114	0.002	8	0.006					49	0.002			128	0.002	17	0.005	31	0.007	8	0.006	0.024	0.03
27456		A27456T|(ORF7a_protein:A63T(Q21H))	51	0.001	43	0.003			66	0.001	4	0.003					43	0.001			102	0.001	11	0.003	20	0.005	8	0.004	0.014	0.018
27457		G27457T|(ORF7a_protein:G64T(E22*))			30	0.002					7	0.005											14	0.004	12	0.003	4	0.002	0.012	0.014
27458		A27458T|(ORF7a_protein:A65T(E22V))	73	0.002	211	0.017			116	0.002	33	0.025					107	0.003			179	0.003	74	0.023	112	0.026	8	0.019	0.082	0.101
27462		T27462C|(ORF7a_protein:T69C(C23C))							27650	0.493																	1	0	0.493	0.493
27463		G27463T|(ORF7a_protein:G70T(V24F))			16	0.002			75	0.001	5	0.004					43	0.002			95	0.002	7	0.003	9	0.002	7	0.002	0.014	0.016
27464		T27464A|(ORF7a_protein:T71A(V24D))			58	0.006					5	0.004											26	0.01	44	0.012	4	0.006	0.026	0.032
27466		A27466T|(ORF7a_protein:A73T(R25*))	38	0.001	38	0.004			79	0.001							39	0.001			83	0.001	13	0.005	15	0.004	7	0.005	0.012	0.017
27468		A27468T|(ORF7a_protein:A75T(R25S))	30	0.001	27	0.003			66	0.001	2	0.002					29	0.001			60	0.001	9	0.004	14	0.004	8	0.004	0.013	0.017
27469		G27469T|(ORF7a_protein:G76T(G26C))	34	0.001	32	0.003			87	0.002	3	0.003					41	0.002			97	0.002	16	0.006	18	0.005	8	0.004	0.02	0.024
27470		G27470T|(ORF7a_protein:G77T(G26V))	40	0.002	15	0.002			59	0.001	8	0.008					48	0.002			66	0.001	5	0.002	17	0.005	8	0.004	0.019	0.023
27472		A27472T|(ORF7a_protein:A79T(T27S))	31	0.001	27	0.003			54	0.001	5	0.005					25	0.001			61	0.001	10	0.005	12	0.004	8	0.004	0.017	0.021
27473		C27473A|(ORF7a_protein:C80A(T27K))			47	0.006			53	0.001	2	0.002					27	0.001					11	0.005	21	0.007	6	0.006	0.016	0.022
27474		A27474T|(ORF7a_protein:A81T(T27T))	28	0.001	24	0.003			53	0.001	5	0.005					29	0.001			76	0.001	7	0.003	6	0.002	8	0.004	0.013	0.017
27475		A27475T|(ORF7a_protein:A82T(T28S))	34	0.001	20	0.002					3	0.003					28	0.001			84	0.002	8	0.004	14	0.005	7	0.003	0.015	0.018
27476		C27476A|(ORF7a_protein:C83A(T28K))			23	0.003					6	0.006											11	0.005	16	0.006	4	0.003	0.017	0.02
27478		G27478T|(ORF7a_protein:G85T(V29L))	27	0.001	15	0.002			56	0.001	3	0.003					28	0.001			52	0.001	3	0.002	12	0.005	8	0.003	0.013	0.016
27480		A27480T|(ORF7a_protein:A87T(V29V))	29	0.001	25	0.004			49	0.001	6	0.008					31	0.002			67	0.002	4	0.002	12	0.005	8	0.005	0.02	0.025
27481		C27481A|(ORF7a_protein:C88A(L30I))	20	0.001	28	0.004					4	0.005					25	0.001			50	0.001	10	0.006	17	0.008	7	0.005	0.021	0.026
27486		A27486T|(ORF7a_protein:A93T(L31F))	19	0.001	21	0.004			40	0.001							25	0.001			44	0.001	2	0.001	9	0.005	7	0.005	0.009	0.014
27489		A27489T|(ORF7a_protein:A96T(K32N))	22	0.001	14	0.002					2	0.003					17	0.001					8	0.005	6	0.003	6	0.003	0.012	0.015
27491		A27491T|(ORF7a_protein:A98T(E33V))	20	0.001	21	0.004					2	0.003					20	0.001			41	0.001	8	0.005	7	0.004	7	0.005	0.014	0.019
27493		C27493A|(ORF7a_protein:C100A(P34T))			13	0.002					5	0.007					17	0.001					9	0.006	5	0.003	5	0.002	0.017	0.019
27494		C27494A|(ORF7a_protein:C101A(P34H))			29	0.005			37	0.001	4	0.006											5	0.003	13	0.007	5	0.005	0.017	0.022
27495		T27495A|(ORF7a_protein:T102A(P34P))			6	0.001							2	0.035									3	0.002	3	0.002	4	0.001	0.039	0.04
27500		C27500A|(ORF7a_protein:C107A(S36Y))			25	0.005					3	0.005					20	0.001					9	0.006	16	0.008	5	0.005	0.02	0.025
27501		T27501G|(ORF7a_protein:T108G(S36S))			14	0.003					5	0.008											5	0.004	11	0.006	4	0.003	0.018	0.021
27503		C27503A|(ORF7a_protein:C110A(S37Y))			23	0.005					5	0.008											4	0.003	12	0.007	4	0.005	0.018	0.023
27507		A27507T|(ORF7a_protein:A114T(G38G))	16	0.001	16	0.003											26	0.002					4	0.003	8	0.005	5	0.004	0.01	0.014
27507		A27507C|(ORF7a_protein:A114C(G38G))					4	1											58	0.983	31111	0.993			2	0.001	4	0	2.977	2.977
27510		A27510T|(ORF7a_protein:A117T(T39T))	18	0.001	13	0.004			33	0.001							23	0.002			48	0.002	2	0.002	3	0.002	7	0.005	0.009	0.014
27512		A27512C|(ORF7a_protein:A119C(Y40S))	26	0.002	7	0.002			56	0.002							26	0.002			49	0.002	2	0.002	7	0.005	7	0.004	0.013	0.017
27530		T27530A|(ORF7a_protein:T137A(F46Y))																			2	0.019					1	0	0.019	0.019
27532		C27532T|(ORF7a_protein:C139T(H47Y))											2	0.026													1	0	0.026	0.026
27638	Delta	T27638C|(ORF7a_protein:T245C(V82A))											60	1			21	1			64	0.985			5	1	4	0	3.985	3.985
27643		C27643T|(ORF7a_protein:C250T(P84S))															15	0.75									1	0	0.75	0.75
27646		A27646T|(ORF7a_protein:A253T(K85*))											2	0.03													1	0	0.03	0.03
27692		T27692A|(ORF7a_protein:T299A(I100N))																			2	0.029					1	0	0.029	0.029
27737		C27737G|(ORF7a_protein:C344G(T115R))			3	0.273																					1	0.273	0	0.273
27752	Delta	C27752T|(ORF7a_protein:C359T(T120I))					2	1					59	0.983			32	1			83	1			2	1	5	0	4.983	4.983
27756		A27756T|(ORF7a_protein:A363T(E121D))|(ORF7b:A1T(M1L))															2	0.062									1	0	0.062	0.062
27764		A27764T|(ORF7b:A9T(E3D))											2	0.035			2	0.065									2	0	0.1	0.1
27765		C27765A|(ORF7b:C10A(L4I))															2	0.065									1	0	0.065	0.065
27769		C27769A|(ORF7b:C14A(S5*))			2	0.182																					1	0.182	0	0.182
27782		C27782A|(ORF7b:C27A(F9L))			2	0.182																					1	0.182	0	0.182
27784		A27784T|(ORF7b:A29T(Y10F))			2	0.182																					1	0.182	0	0.182
27798		G27798T|(ORF7b:G43T(A15S))							3	0.003											3	0.004			2	0.043	3	0	0.05	0.05
27810		T27810G|(ORF7b:T55G(F19V))	2	0.011					14	0.003							2	0.006			9	0.003					4	0.011	0.012	0.023
27811		T27811A|(ORF7b:T56A(F19Y))							5	0.001							2	0.006			3	0.001			2	0.007	4	0	0.015	0.015
27822		A27822T|(ORF7b:A67T(I23F))			3	0.01																			2	0.006	2	0.01	0.006	0.016
27833		T27833A|(ORF7b:T78A(I26I))			2	0.006											4	0.011			4	0.001					3	0.006	0.012	0.018
27837		T27837A|(ORF7b:T82A(F28I))			2	0.006	2	0.018													5	0.001			2	0.005	4	0.006	0.024	0.03
27842		G27842T|(ORF7b:G87T(W29C))			2	0.005			7	0.001											8	0.002			7	0.017	4	0.005	0.02	0.025
27843		T27843G|(ORF7b:T88G(F30V))			5	0.014											2	0.005									2	0.014	0.005	0.019
27843		T27843A|(ORF7b:T88A(F30I))			2	0.005			10	0.002							2	0.005							4	0.01	4	0.005	0.017	0.022
27852		G27852T|(ORF7b:G97T(E33*))			6	0.013			16	0.002											12	0.003			2	0.004	4	0.013	0.009	0.022
27853		A27853T|(ORF7b:A98T(E33V))	68	0.221			149	0.993																			2	0.221	0.993	1.214
27860		A27860C|(ORF7b:A105C(Q35H))			4	0.008			14	0.002											5	0.001			3	0.005	4	0.008	0.008	0.016
27861		G27861T|(ORF7b:G106T(D36Y))			10	0.021			20	0.003							5	0.01			12	0.003			29	0.051	5	0.021	0.067	0.088
27865		A27865T|(ORF7b:A110T(H37L))			3	0.006																			7	0.012	2	0.006	0.012	0.018
27866		T27866A|(ORF7b:T111A(H37Q))							9	0.001											7	0.001			8	0.013	3	0	0.015	0.015
27869		T27869A|(ORF7b:T114A(N38K))			3	0.006			15	0.002											14	0.003			8	0.013	4	0.006	0.018	0.024
27870		G27870T|(ORF7b:G115T(E39*))	2	0.006	2	0.004			15	0.002											12	0.003			7	0.011	5	0.01	0.016	0.026
27874		C27874T|(ORF7b:ACT118-120ATA(T40I))															3	0.006							5	0.008	2	0	0.014	0.014
27874		C27874A|(ORF7b:C119A(T40N))			8	0.016			20	0.003											9	0.002			7	0.011	4	0.016	0.016	0.032
27874		C27874T|(ORF7b:C119T(T40I))	75	0.217													492	0.992							279	0.437	3	0.217	1.429	1.646
27875		T27875A|(ORF7b:ACT118-120ATA(T40I))															3	0.006							5	0.008	2	0	0.014	0.014
27876		T27876A|(ORF7b:T121A(C41S))	2	0.006	4	0.008			19	0.002											12	0.003			6	0.009	5	0.014	0.014	0.028
27877		G27877T|(ORF7b:G122T(C41F))			4	0.008			13	0.002											13	0.003			5	0.008	4	0.008	0.013	0.021
27878		T27878A|(ORF7b:T123A(C41*))			3	0.006			15	0.002											6	0.001			4	0.006	4	0.006	0.009	0.015
27879		C27879A|(ORF7b:C124A(H42N))			2	0.004			12	0.001							5	0.01			12	0.002			2	0.003	5	0.004	0.016	0.02
27880		A27880T|(ORF7b:A125T(H42L))			6	0.011																			5	0.008	2	0.011	0.008	0.019
27882		G27882T|(ORF7b:G127T(A43S))			5	0.009			23	0.003							3	0.006			11	0.002			13	0.019	5	0.009	0.03	0.039
27883		C27883A|(ORF7b:C128A(A43D))							20	0.002							2	0.004			12	0.002			6	0.009	4	0	0.017	0.017
27884		C27884A|(ORF7b:C129A(A43A))							12	0.001											14	0.003			9	0.013	3	0	0.017	0.017
27885		T27885A|(ORF7b:T130A(*44K))			7	0.013			13	0.002											8	0.002			11	0.016	4	0.013	0.02	0.033
27886		A27886C|(ORF7b:A131C(*44S))			5	0.009			10	0.001															6	0.009	3	0.009	0.01	0.019
27887		A27887C|(ORF7b:A132C(*44Y))															2	0.004							7	0.01	2	0	0.014	0.014
27887		A27887T|(ORF7b:A132T(*44Y))			5	0.009																			6	0.009	2	0.009	0.009	0.018
27888		A27888T			2	0.004			20	0.002											13	0.003			8	0.011	4	0.004	0.016	0.02
27889		C27889A							17	0.002							3	0.006			14	0.003			7	0.01	4	0	0.021	0.021
27890		G27890T			18	0.033			21	0.002							3	0.006			14	0.003			17	0.025	5	0.033	0.036	0.069
27893		C27893A			7	0.013			25	0.003							2	0.004			10	0.002			20	0.029	5	0.013	0.038	0.051
27894		A27894C|(ORF8_protein:A1C(M1L))			2	0.004			22	0.003							2	0.004			7	0.002			5	0.007	5	0.004	0.016	0.02
27895		T27895G|(ORF8_protein:T2G(M1R))			6	0.012																			8	0.012	2	0.012	0.012	0.024
27895		T27895A|(ORF8_protein:T2A(M1K))			12	0.023			17	0.002							2	0.004			20	0.004			7	0.01	5	0.023	0.02	0.043
27896		G27896T|(ORF8_protein:G3T(M1I))			12	0.023			15	0.002											10	0.002			27	0.04	4	0.023	0.044	0.067
27897		A27897T|(ORF8_protein:A4T(K2*))			3	0.006			13	0.002											6	0.001			11	0.016	4	0.006	0.019	0.025
27898		A27898T|(ORF8_protein:A5T(K2I))			3	0.006																			10	0.015	2	0.006	0.015	0.021
27901		T27901A|(ORF8_protein:T8A(F3Y))			2	0.004			14	0.002							3	0.007			14	0.003			10	0.015	5	0.004	0.027	0.031
27902		T27902A|(ORF8_protein:T9A(F3L))			5	0.01	2	0.013	9	0.001																	3	0.01	0.014	0.024
27903		C27903A|(ORF8_protein:C10A(L4I))			13	0.026			12	0.002											7	0.002			24	0.036	4	0.026	0.04	0.066
27904		T27904G|(ORF8_protein:T11G(L4R))			5	0.01																			7	0.011	2	0.01	0.011	0.021
27906		G27906T|(ORF8_protein:G13T(V5F))			9	0.021															6	0.002			6	0.011	3	0.021	0.013	0.034
27911		C27911A|(ORF8_protein:C18A(F6L))			8	0.019			12	0.002															14	0.025	3	0.019	0.027	0.046
27915		G27915T|(ORF8_protein:G22T(G8*))			8	0.019			20	0.003											7	0.002			10	0.018	4	0.019	0.023	0.042
27916		G27916T|(ORF8_protein:G23T(G8V))							10	0.002											7	0.002			7	0.012	3	0	0.016	0.016
27918		A27918C|(ORF8_protein:A25C(I9L))			3	0.007			17	0.003											4	0.001			3	0.005	4	0.007	0.009	0.016
27919		T27919A|(ORF8_protein:T26A(I9N))			5	0.012											2	0.007							4	0.007	3	0.012	0.014	0.026
27920		C27920A|(ORF8_protein:C27A(I9I))			3	0.006			7	0.001											6	0.002			8	0.013	4	0.006	0.016	0.022
27920		C27920T|(ORF8_protein:C27T(I9I))	39	0.147																							1	0.147	0	0.147
27921	RATG13	A27921C|(ORF8_protein:A28C(I10L))			2	0.004																			8	0.013	2	0.004	0.013	0.017
27923		C27923A|(ORF8_protein:C30A(I10I))																			4	0.001			9	0.015	2	0	0.016	0.016
27925		C27925A|(ORF8_protein:C32A(T11K))			4	0.008	2	0.017	2331	0.365											2202	0.611			7	0.011	5	0.008	1.004	1.012
27926		A27926C|(ORF8_protein:A33C(T11T))			3	0.006																			8	0.013	2	0.006	0.013	0.019
27928		C27928A|(ORF8_protein:C35A(T12N))			2	0.004			10	0.002							2	0.006			4	0.001			8	0.013	5	0.004	0.022	0.026
27931		T27931G|(ORF8_protein:T38G(V13G))	2	0.007	2	0.004			11	0.002											5	0.001			4	0.007	5	0.011	0.01	0.021
27933		G27933T|(ORF8_protein:G40T(A14S))			10	0.021			16	0.003											4	0.001			15	0.024	4	0.021	0.028	0.049
27934		C27934A|(ORF8_protein:C41A(A14D))			2	0.004			16	0.003											5	0.001			9	0.015	4	0.004	0.019	0.023
27936		G27936T|(ORF8_protein:G43T(A15S))			2	0.004			8	0.001															8	0.013	3	0.004	0.014	0.018
27937		C27937A|(ORF8_protein:C44A(A15E))			4	0.008			14	0.002											5	0.001			12	0.02	4	0.008	0.023	0.031
27938		A27938T|(ORF8_protein:A45T(A15A))			4	0.008																			5	0.008	2	0.008	0.008	0.016
27939		T27939G|(ORF8_protein:T46G(F16V))	2	0.007	2	0.004																			3	0.005	3	0.011	0.005	0.016
27939		T27939A|(ORF8_protein:T46A(F16I))			5	0.01			7	0.001															7	0.011	3	0.01	0.012	0.022
27943		A27943T|(ORF8_protein:A50T(H17L))	2	0.007	2	0.004			13	0.002															9	0.014	4	0.011	0.016	0.027
27944		C27944A|(ORF8_protein:C51A(H17Q))			3	0.006			7	0.001											9	0.002			6	0.01	4	0.006	0.013	0.019
27945		C27945A|(ORF8_protein:C52A(Q18K))			3	0.006															11	0.003			7	0.011	3	0.006	0.014	0.02
27946		A27946C|(ORF8_protein:A53C(Q18P))			3	0.006			7	0.001															11	0.018	3	0.006	0.019	0.025
27948		G27948T|(ORF8_protein:G55T(E19*))			10	0.021			17	0.003							2	0.006			4	0.001			28	0.047	5	0.021	0.057	0.078
27950		A27950T|(ORF8_protein:A57T(E19D))			3	0.006															5	0.001			5	0.008	3	0.006	0.009	0.015
27952		G27952T|(ORF8_protein:G59T(C20F))			5	0.01															4	0.001			12	0.02	3	0.01	0.021	0.031
27954		A27954T|(ORF8_protein:A61T(S21C))			8	0.017																			6	0.01	2	0.017	0.01	0.027
27955		G27955T|(ORF8_protein:G62T(S21I))			5	0.01																			9	0.015	2	0.01	0.015	0.025
27960		C27960A|(ORF8_protein:C67A(Q23K))			2	0.004																			6	0.01	2	0.004	0.01	0.014
27964		C27964A|(ORF8_protein:C71A(S24*))			16	0.03			11	0.002											8	0.002			20	0.031	4	0.03	0.035	0.065
27966		T27966A|(ORF8_protein:T73A(C25S))			5	0.009																			6	0.009	2	0.009	0.009	0.018
27967		G27967T|(ORF8_protein:G74T(C25F))			5	0.009			8	0.001											4	0.001			4	0.006	4	0.009	0.008	0.017
27970		C27970A|(ORF8_protein:C77A(T26N))			8	0.014			8	0.001											5	0.001			5	0.007	4	0.014	0.009	0.023
27972		C27972A|(ORF8_protein:C79A(Q27K))			6	0.011																			3	0.005	2	0.011	0.005	0.016
27972		C27972T|(ORF8_protein:C79T(Q27*))							3515	0.608															171	0.274	2	0	0.882	0.882
27975		C27975A|(ORF8_protein:C82A(H28N))			3	0.006															4	0.001			6	0.009	3	0.006	0.01	0.016
27978		C27978A|(ORF8_protein:C85A(Q29K))			4	0.008			7	0.001											4	0.001			3	0.005	4	0.008	0.007	0.015
27980		A27980T|(ORF8_protein:A87T(Q29H))			2	0.004											2	0.005							4	0.006	3	0.004	0.011	0.015
27981		C27981A|(ORF8_protein:C88A(P30T))			3	0.006			6	0.001											5	0.001			7	0.011	4	0.006	0.013	0.019
27982		C27982A|(ORF8_protein:C89A(P30Q))			2	0.004			9	0.002											4	0.001			5	0.008	4	0.004	0.011	0.015
27983		A27983C|(ORF8_protein:A90C(P30P))			2	0.004			22	0.004											6	0.002			8	0.013	4	0.004	0.019	0.023
27985		A27985C|(ORF8_protein:A92C(Y31S))			5	0.009			17	0.003											9	0.003			11	0.017	4	0.009	0.023	0.032
27987		G27987T|(ORF8_protein:G94T(V32L))			7	0.013			6	0.001															6	0.009	3	0.013	0.01	0.023
27990		G27990T|(ORF8_protein:G97T(V33F))			6	0.011			8	0.001															9	0.014	3	0.011	0.015	0.026
27993		G27993T|(ORF8_protein:G100T(D34Y))			3	0.005																			7	0.011	2	0.005	0.011	0.016
27994		A27994T|(ORF8_protein:A101T(D34V))			6	0.011															6	0.002			15	0.023	3	0.011	0.025	0.036
27996		G27996T|(ORF8_protein:G103T(D35Y))			11	0.02			10	0.002															12	0.019	3	0.02	0.021	0.041
27997		A27997T|(ORF8_protein:A104T(D35V))																							10	0.016	1	0	0.016	0.016
28000		C28000A|(ORF8_protein:C107A(P36Q))			2	0.004											2	0.005			7	0.002			6	0.009	4	0.004	0.016	0.02
28001		G28001T|(ORF8_protein:G108T(P36P))			3	0.005			9	0.001											7	0.002			4	0.006	4	0.005	0.009	0.014
28002		T28002G|(ORF8_protein:T109G(C37G))							10	0.002											7	0.002			11	0.016	3	0	0.02	0.02
28005		C28005A|(ORF8_protein:C112A(P38T))	2	0.007	5	0.009			8	0.001															11	0.016	4	0.016	0.017	0.033
28005		C28005T|(ORF8_protein:C112T(P38S))							2386	0.368											2228	0.605					2	0	0.973	0.973
28006		C28006A|(ORF8_protein:C113A(P38H))			7	0.012															5	0.001			6	0.009	3	0.012	0.01	0.022
28009		T28009G|(ORF8_protein:T116G(I39S))			5	0.009			12	0.002											4	0.001			19	0.027	4	0.009	0.03	0.039
28011		C28011A|(ORF8_protein:C118A(H40N))	2	0.007					9	0.001											4	0.001			7	0.01	4	0.007	0.012	0.019
28012		A28012T|(ORF8_protein:A119T(H40L))			2	0.004			8	0.001											5	0.001			9	0.013	4	0.004	0.015	0.019
28013		C28013A|(ORF8_protein:C120A(H40Q))			9	0.016			18	0.003											9	0.002			18	0.026	4	0.016	0.031	0.047
28016		C28016A|(ORF8_protein:C123A(F41L))			21	0.037	3	0.022	17	0.003							2	0.005			15	0.004			18	0.026	6	0.037	0.06	0.097
28019		T28019A|(ORF8_protein:T126A(Y42*))	2	0.006	3	0.005																			4	0.006	3	0.011	0.006	0.017
28021		C28021A|(ORF8_protein:C128A(S43Y))	2	0.007	5	0.009															7	0.002			4	0.006	4	0.016	0.008	0.024
28024		A28024C|(ORF8_protein:A131C(K44T))			2	0.004			25	0.004											7	0.002			11	0.017	4	0.004	0.023	0.027
28025		A28025C|(ORF8_protein:A132C(K44N))			5	0.009			28	0.005							2	0.005			6	0.002			14	0.021	5	0.009	0.033	0.042
28027		G28027T|(ORF8_protein:G134T(W45L))			4	0.007			15	0.002											7	0.002			5	0.008	4	0.007	0.012	0.019
28030		A28030C|(ORF8_protein:A137C(Y46S))			5	0.009																			3	0.005	2	0.009	0.005	0.014
28030		A28030T|(ORF8_protein:A137T(Y46F))															2	0.005			7	0.002			5	0.008	3	0	0.015	0.015
28032		A28032C|(ORF8_protein:A139C(I47L))			4	0.007			14	0.002															4	0.006	3	0.007	0.008	0.015
28032		A28032T|(ORF8_protein:A139T(I47F))			5	0.009															6	0.002			4	0.006	3	0.009	0.008	0.017
28036		G28036T|(ORF8_protein:G143T(R48I))			9	0.015			9	0.001											4	0.001			13	0.019	4	0.015	0.021	0.036
28037		A28037T|(ORF8_protein:A144T(R48S))			4	0.007											2	0.005							5	0.008	3	0.007	0.013	0.02
28040		A28040T|(ORF8_protein:A147T(V49V))			6	0.011															6	0.002			6	0.009	3	0.011	0.011	0.022
28041		G28041T|(ORF8_protein:G148T(G50*))			9	0.017			14	0.002											8	0.002			8	0.012	4	0.017	0.016	0.033
28042		G28042T|(ORF8_protein:G149T(G50V))							8	0.001											13	0.004			7	0.011	3	0	0.016	0.016
28045		C28045A|(ORF8_protein:C152A(A51D))	2	0.007	13	0.024			10	0.002											13	0.004			29	0.044	5	0.031	0.05	0.081
28048		G28048T|(ORF8_protein:G155T(R52I))							3604	0.585											8	0.002			187	0.279	3	0	0.866	0.866
28050		A28050T|(ORF8_protein:A157T(K53*))			3	0.005			10	0.002											4	0.001			4	0.006	4	0.005	0.009	0.014
28051		A28051T|(ORF8_protein:A158T(K53I))			5	0.009															8	0.002			6	0.009	3	0.009	0.011	0.02
28053		T28053A|(ORF8_protein:T160A(S54T))			5	0.009																			10	0.015	2	0.009	0.015	0.024
28054		C28054A|(ORF8_protein:C161A(S54*))			4	0.007															4	0.001			5	0.007	3	0.007	0.008	0.015
28056		G28056T|(ORF8_protein:G163T(A55S))			5	0.009			11	0.002											6	0.002			8	0.012	4	0.009	0.016	0.025
28057		C28057A|(ORF8_protein:C164A(A55E))			2	0.003			8	0.001															8	0.012	3	0.003	0.013	0.016
28058		A28058T|(ORF8_protein:A165T(A55A))			2	0.003			8	0.001											7	0.002			7	0.01	4	0.003	0.013	0.016
28059		C28059A|(ORF8_protein:C166A(P56T))	2	0.007	3	0.005	2	0.014	7	0.001							2	0.005			8	0.002			5	0.007	7	0.012	0.029	0.041
28060		C28060A|(ORF8_protein:C167A(P56H))			6	0.011			9	0.001															7	0.011	3	0.011	0.012	0.023
28061		T28061A|(ORF8_protein:T168A(P56P))			3	0.005			12	0.002											4	0.001			7	0.011	4	0.005	0.014	0.019
28064		A28064T|(ORF8_protein:A171T(L57F))							8	0.001											13	0.003			8	0.012	3	0	0.016	0.016
28064		A28064C|(ORF8_protein:A171C(L57F))			5	0.009			12	0.002							2	0.005							3	0.005	4	0.009	0.012	0.021
28065		A28065C|(ORF8_protein:A172C(I58L))							20	0.003											16	0.004			5	0.008	3	0	0.015	0.015
28066		T28066G|(ORF8_protein:T173G(I58S))			2	0.004			19	0.003											6	0.002			6	0.009	4	0.004	0.014	0.018
28070		A28070C|(ORF8_protein:A177C(E59D))			5	0.009			20	0.003											4	0.001			8	0.013	4	0.009	0.017	0.026
28070		A28070T|(ORF8_protein:A177T(E59D))			4	0.007	2	0.015	10	0.002											6	0.002			9	0.014	5	0.007	0.033	0.04
28071		T28071G|(ORF8_protein:T178G(L60V))			6	0.011			11	0.002											5	0.001			5	0.008	4	0.011	0.011	0.022
28073		G28073C|(ORF8_protein:G180C(L60F))					2	0.015																			1	0	0.015	0.015
28076		C28076A|(ORF8_protein:C183A(C61*))			3	0.006			8	0.001							2	0.005			5	0.001			9	0.015	5	0.006	0.022	0.028
28081		A28081T|(ORF8_protein:A188T(D63V))			3	0.006			8	0.001											8	0.002			8	0.013	4	0.006	0.016	0.022
28084		A28084T|(ORF8_protein:A191T(E64V))			4	0.008															6	0.002			6	0.011	3	0.008	0.013	0.021
28093		C28093A|(ORF8_protein:C200A(S67Y))	10	0.001	22	0.005							25	0.002			19	0.001			24	0.001			30	0.007	6	0.006	0.011	0.017
28093		C28093T|(ORF8_protein:C200T(S67F))							2160	0.41											2064	0.092					2	0	0.502	0.502
28095		A28095T|(ORF8_protein:A202T(K68*))							2922	0.572															138	0.026	2	0	0.598	0.598
28097		A28097C|(ORF8_protein:A204C(K68N))			7	0.001	2	0.02															4	0.003	7	0.001	4	0.001	0.024	0.025
28098		T28098A|(ORF8_protein:T205A(S69T))	19	0.002	25	0.004							20	0.001	5	0.006	30	0.001			38	0.001	8	0.006	27	0.005	8	0.006	0.02	0.026
28105		T28105G|(ORF8_protein:T212G(I71S))	30	0.002	57	0.004			14	0.003			78	0.002	6	0.003	88	0.002			114	0.002	9	0.004	86	0.008	9	0.006	0.024	0.03
28109		G28109T|(ORF8_protein:G216T(Q72H))			33	0.002			5	0.001									2	0.009			9	0.003	44	0.003	5	0.002	0.016	0.018
28110		T28110A|(ORF8_protein:T217A(Y73N))	21	0.001	37	0.002							48	0.001	5	0.002	57	0.001			72	0.001	6	0.002	59	0.005	8	0.003	0.012	0.015
28111		A28111G|(ORF8_protein:A218G(Y73C))							1963	0.565	206	0.976													94	0.007	3	0	1.548	1.548
28113		A28113C|(ORF8_protein:A220C(I74L))	173	0.009	124	0.008					2	0.008	384	0.009	24	0.011	402	0.008	2	0.008	472	0.008	17	0.005	137	0.01	10	0.017	0.067	0.084
28114		T28114G|(ORF8_protein:T221G(I74S))	22	0.001	48	0.003							89	0.002	3	0.001	81	0.002			75	0.001	17	0.005	82	0.006	8	0.004	0.017	0.021
28114		T28114A|(ORF8_protein:T221A(I74N))			57	0.004					2	0.008	55	0.001	9	0.004	56	0.001			67	0.001	10	0.003	68	0.005	8	0.004	0.023	0.027
28115		C28115A|(ORF8_protein:C222A(I74I))	26	0.001					4	0.001	2	0.008	45	0.001	5	0.002	49	0.001			71	0.001	11	0.004	43	0.003	9	0.001	0.021	0.022
28116		G28116T|(ORF8_protein:G223T(D75Y))			58	0.004					3	0.012			12	0.006	56	0.001	2	0.008	67	0.001	18	0.006	83	0.006	8	0.004	0.04	0.044
28118		T28118A|(ORF8_protein:T225A(D75E))	26	0.001	68	0.004							57	0.001	5	0.002	71	0.001			77	0.001	10	0.003	73	0.005	8	0.005	0.013	0.018
28118		T28118G|(ORF8_protein:T225G(D75E))	25	0.001	46	0.003			3	0.001			53	0.001	3	0.001					74	0.001	10	0.003	132	0.01	8	0.004	0.017	0.021
28120		T28120A|(ORF8_protein:T227A(I76N))	40	0.002	110	0.007					3	0.012	67	0.002	9	0.004	94	0.002	2	0.008	91	0.002	23	0.007	122	0.009	10	0.009	0.046	0.055
28122		G28122T|(ORF8_protein:G229T(G77C))	25	0.001	65	0.004			4	0.001			59	0.001	13	0.006					67	0.001	11	0.003	72	0.005	8	0.005	0.017	0.022
28123		G28123T|(ORF8_protein:G230T(G77V))			55	0.003			4	0.001					9	0.004							12	0.004	66	0.005	5	0.003	0.014	0.017
28124		T28124A|(ORF8_protein:T231A(G77G))	27	0.001	51	0.003							58	0.001	8	0.003	62	0.001			60	0.001	9	0.003	58	0.004	8	0.004	0.013	0.017
28125		A28125C|(ORF8_protein:A232C(N78H))			27	0.002					2	0.007	53	0.001	5	0.002	64	0.001			65	0.001			27	0.002	7	0.002	0.014	0.016
28127		T28127A|(ORF8_protein:T234A(N78K))			48	0.002									15	0.006	72	0.001			68	0.001	7	0.002	66	0.004	6	0.002	0.014	0.016
28127		T28127G|(ORF8_protein:T234G(N78K))			28	0.001					2	0.007			7	0.003							17	0.004	77	0.005	5	0.001	0.019	0.02
28128		T28128A|(ORF8_protein:T235A(Y79N))	27	0.001	58	0.003							62	0.001	8	0.003	90	0.002	2	0.007	93	0.001	7	0.002	71	0.004	9	0.004	0.02	0.024
28130		T28130G|(ORF8_protein:T237G(Y79*))					2	0.032							4	0.002									21	0.001	3	0	0.035	0.035
28130		T28130A|(ORF8_protein:T237A(Y79*))	53	0.002	172	0.009					3	0.01	98	0.002	23	0.009	108	0.002	3	0.01	131	0.002	33	0.008	194	0.012	10	0.011	0.055	0.066
28132		C28132A|(ORF8_protein:C239A(T80K))	31	0.001	39	0.002							84	0.002	7	0.003	79	0.001			88	0.001	9	0.002	59	0.004	8	0.003	0.013	0.016
28134		G28134T|(ORF8_protein:G241T(V81F))	32	0.001	96	0.005					2	0.006			15	0.005	68	0.001	2	0.006			27	0.006	139	0.008	8	0.006	0.032	0.038
28135		T28135A|(ORF8_protein:T242A(V81D))	49	0.002	88	0.004					2	0.006	81	0.001	8	0.003	122	0.002			128	0.002	11	0.003	97	0.005	9	0.006	0.022	0.028
28136		T28136A|(ORF8_protein:T243A(V81V))	36	0.001	65	0.003					2	0.006	102	0.002	6	0.002	121	0.002			114	0.002	17	0.004	82	0.005	9	0.004	0.023	0.027
28137		T28137A|(ORF8_protein:T244A(S82T))	36	0.001	93	0.004							99	0.002	9	0.003	95	0.001			115	0.002	16	0.004	98	0.005	8	0.005	0.017	0.022
28138		C28138A|(ORF8_protein:C245A(S82Y))	39	0.001	43	0.002							65	0.001	4	0.001	86	0.001			91	0.001	15	0.003	72	0.004	8	0.003	0.011	0.014
28139		C28139A|(ORF8_protein:C246A(S82S))	36	0.001	89	0.004					2	0.005	102	0.002	8	0.003	102	0.002			120	0.002	31	0.007	157	0.008	9	0.005	0.029	0.034
28141		G28141T|(ORF8_protein:G248T(C83F))			62	0.003									4	0.001			3	0.008			15	0.003	107	0.006	5	0.003	0.018	0.021
28142		T28142A|(ORF8_protein:T249A(C83*))	45	0.002	80	0.004							84	0.001	6	0.002	99	0.001			115	0.001	11	0.002	87	0.005	8	0.006	0.012	0.018
28142		T28142-28142del|(ORF8_protein:249-249del(83fs))							464	0.322																	1	0	0.322	0.322
28143		T28143A|(ORF8_protein:T250A(L84I))	48	0.002	75	0.003					2	0.005	92	0.001	13	0.004	113	0.002			106	0.001	16	0.004	93	0.005	9	0.005	0.022	0.027
28144		T28144A|(ORF8_protein:T251A(L84*))	43	0.001	89	0.004							90	0.001	10	0.003	109	0.002	2	0.006	92	0.001	22	0.005	92	0.005	9	0.005	0.023	0.028
28146		C28146A|(ORF8_protein:C253A(P85T))	49	0.002	54	0.002							87	0.001	7	0.002	109	0.002			114	0.001	24	0.005	96	0.005	8	0.004	0.016	0.02
28147		C28147A|(ORF8_protein:C254A(P85H))	80	0.003	133	0.006					2	0.005	129	0.002	23	0.007	150	0.002	4	0.011	170	0.002	38	0.008	231	0.012	10	0.009	0.049	0.058
28148		T28148A|(ORF8_protein:T255A(P85P))	39	0.001	60	0.003							80	0.001	6	0.002	91	0.001			91	0.001	11	0.002	87	0.005	8	0.004	0.012	0.016
28149		T28149G|(ORF8_protein:T256G(F86V))	44	0.001	88	0.004							107	0.002	13	0.004	104	0.002			141	0.002	24	0.005	169	0.009	8	0.005	0.024	0.029
28149		T28149A|(ORF8_protein:T256A(F86I))	41	0.001	109	0.005					2	0.005	117	0.002	15	0.005	107	0.002			120	0.002	18	0.004	86	0.004	9	0.006	0.024	0.03
28150		T28150A|(ORF8_protein:T257A(F86Y))	34	0.001	65	0.003							84	0.001	7	0.002	98	0.001			99	0.001	19	0.004	97	0.005	8	0.004	0.014	0.018
28150		T28150G|(ORF8_protein:T257G(F86C))			50	0.002							84	0.001	6	0.002	74	0.001	3	0.008	85	0.001	15	0.003	67	0.003	8	0.002	0.019	0.021
28151		T28151A|(ORF8_protein:T258A(F86L))	33	0.001	64	0.003							83	0.001	7	0.002	80	0.001					16	0.003	92	0.005	7	0.004	0.012	0.016
28153		C28153A|(ORF8_protein:C260A(T87K))	42	0.001	89	0.004					2	0.005	106	0.002	16	0.005	122	0.002			127	0.002	23	0.005	129	0.007	9	0.005	0.028	0.033
28156		T28156G|(ORF8_protein:T263G(I88S))			70	0.003									7	0.002							16	0.003	124	0.006	4	0.003	0.011	0.014
28156		T28156A|(ORF8_protein:T263A(I88N))	78	0.003	228	0.01					2	0.005	170	0.003	27	0.009	209	0.003	3	0.008	208	0.003	41	0.009	261	0.013	10	0.013	0.053	0.066
28157		T28157A|(ORF8_protein:T264A(I88I))	59	0.002	150	0.006							137	0.002	20	0.006	137	0.002			184	0.002	40	0.009	200	0.01	8	0.008	0.031	0.039
28159		A28159T|(ORF8_protein:A266T(N89I))			100	0.004					5	0.013			17	0.005							35	0.007	202	0.01	5	0.004	0.035	0.039
28160		T28160A|(ORF8_protein:T267A(N89K))	49	0.002	150	0.006					2	0.005	106	0.002	17	0.005	136	0.002	3	0.008	138	0.002	38	0.008	154	0.008	10	0.008	0.04	0.048
28161		T28161A|(ORF8_protein:T268A(C90S))	47	0.002	141	0.006					2	0.005	129	0.002	16	0.005	155	0.002	2	0.005	180	0.002	30	0.006	150	0.008	10	0.008	0.035	0.043
28162		G28162T|(ORF8_protein:G269T(C90F))	64	0.002	324	0.014					5	0.013	155	0.002	48	0.015	150	0.002	7	0.019	187	0.002	76	0.016	415	0.021	10	0.016	0.09	0.106
28163		C28163A|(ORF8_protein:C270A(C90*))	86	0.003	114	0.005							217	0.003	25	0.008	228	0.003	2	0.005	243	0.003	55	0.012	189	0.01	9	0.008	0.044	0.052
28163		C28163T|(ORF8_protein:C270T(C90C))	2704	0.09																			6	0.001			2	0.09	0.001	0.091
28164		C28164A|(ORF8_protein:C271A(Q91K))	55	0.002	95	0.004							156	0.002	12	0.004	171	0.002			165	0.002	27	0.006	169	0.008	8	0.006	0.024	0.03
28166		G28166T|(ORF8_protein:G273T(Q91H))	36	0.001	110	0.005					5	0.013	97	0.001	23	0.007	103	0.001	2	0.005	92	0.001	31	0.007	160	0.008	10	0.006	0.043	0.049
28167		G28167T|(ORF8_protein:G274T(E92*))	55	0.002	273	0.011					4	0.01	125	0.002	39	0.012	139	0.002	4	0.011	172	0.002	52	0.011	352	0.017	10	0.013	0.067	0.08
28169		A28169C|(ORF8_protein:A276C(E92D))	146	0.005	344	0.014					5	0.012	373	0.006	35	0.011	328	0.005	2	0.005	453	0.006	94	0.019	508	0.025	10	0.019	0.089	0.108
28170		C28170A|(ORF8_protein:C277A(P93T))	57	0.002	93	0.003					3	0.007	123	0.002	17	0.005	153	0.002	3	0.007	170	0.002	29	0.006	200	0.009	10	0.005	0.04	0.045
28171		C28171A|(ORF8_protein:C278A(P93H))	83	0.002	230	0.008					3	0.007	169	0.002	33	0.009	209	0.003			198	0.002	70	0.013	320	0.014	9	0.01	0.05	0.06
28172		T28172G|(ORF8_protein:T279G(P93P))			71	0.003							83	0.001	9	0.003					86	0.001	28	0.005	156	0.007	6	0.003	0.017	0.02
28172		T28172A|(ORF8_protein:T279A(P93P))	43	0.001	94	0.003							85	0.001	13	0.004	123	0.002	2	0.005	132	0.002	38	0.007	162	0.007	9	0.004	0.028	0.032
28173		A28173C|(ORF8_protein:A280C(K94Q))	72	0.002	163	0.006					2	0.004	165	0.002	18	0.005	114	0.001	7	0.016	161	0.002	46	0.008	231	0.01	10	0.008	0.048	0.056
28174		A28174C|(ORF8_protein:A281C(K94T))			70	0.002					2	0.004			5	0.001					91	0.001	31	0.006	139	0.006	6	0.002	0.018	0.02
28174		A28174T|(ORF8_protein:A281T(K94I))			73	0.003									10	0.003							36	0.007	153	0.007	4	0.003	0.017	0.02
28175		A28175C|(ORF8_protein:A282C(K94N))			97	0.003									11	0.003							29	0.005	216	0.009	4	0.003	0.017	0.02
28175		A28175T|(ORF8_protein:A282T(K94N))			112	0.004					3	0.006			21	0.006			3	0.007			39	0.007	172	0.007	6	0.004	0.033	0.037
28176		T28176A|(ORF8_protein:T283A(L95M))	72	0.002	152	0.005					2	0.004	123	0.002	18	0.005	160	0.002	3	0.007	182	0.002	34	0.006	170	0.007	10	0.007	0.035	0.042
28176		T28176G|(ORF8_protein:T283G(L95V))	111	0.003	178	0.006							274	0.004	22	0.006	241	0.003	6	0.013	260	0.003	85	0.015	460	0.02	9	0.009	0.064	0.073
28177		T28177G|(ORF8_protein:T284G(L95W))			76	0.003									8	0.002			3	0.007			25	0.005	157	0.007	5	0.003	0.021	0.024
28177		T28177A|(ORF8_protein:T284A(L95*))	103	0.003	197	0.007					4	0.008	151	0.002	23	0.006	203	0.003			193	0.002	45	0.008	195	0.008	9	0.01	0.037	0.047
28178		G28178T|(ORF8_protein:G285T(L95F))	72	0.002	223	0.008					5	0.01	144	0.002	27	0.007	140	0.002	6	0.013	157	0.002	55	0.01	287	0.012	10	0.01	0.058	0.068
28179		G28179T|(ORF8_protein:G286T(G96C))	83	0.002	336	0.011					5	0.01	204	0.003	54	0.015	245	0.003	12	0.026	235	0.003	95	0.017	497	0.021	10	0.013	0.098	0.111
28180		G28180T|(ORF8_protein:G287T(G96V))	68	0.002	261	0.009					4	0.008	155	0.002	37	0.01	140	0.002	8	0.017	168	0.002	48	0.009	327	0.013	10	0.011	0.063	0.074
28181		T28181A|(ORF8_protein:T288A(G96G))	41	0.001	89	0.003					3	0.006	90	0.001	5	0.001	113	0.001	3	0.007	116	0.001	19	0.003	119	0.005	10	0.004	0.025	0.029
28182		A28182C|(ORF8_protein:A289C(S97R))	78	0.002	122	0.004							222	0.003	12	0.003	187	0.002	3	0.007	255	0.003	38	0.007	204	0.008	9	0.006	0.033	0.039
28182		A28182T|(ORF8_protein:A289T(S97C))			272	0.009					5	0.01			35	0.009			5	0.011			60	0.011	265	0.011	6	0.009	0.052	0.061
28183		G28183T|(ORF8_protein:G290T(S97I))	57	0.001	428	0.012					7	0.012	124	0.001	54	0.012	139	0.002	9	0.016	150	0.001	75	0.011	473	0.016	10	0.013	0.071	0.084
28184		T28184A|(ORF8_protein:T291A(S97R))	53	0.001	183	0.005					6	0.01	106	0.001	13	0.003	123	0.001	3	0.005	181	0.002	52	0.007	232	0.008	10	0.006	0.037	0.043
28185		C28185T|(ORF8_protein:C292T(L98F))			205	0.005					4	0.007			30	0.006			5	0.009			53	0.007	185	0.006	6	0.005	0.035	0.04
28185		C28185A|(ORF8_protein:C292A(L98I))	69	0.002	413	0.011					7	0.011	132	0.001	58	0.013	128	0.001	5	0.009	178	0.002	97	0.014	586	0.019	10	0.013	0.07	0.083
28186		T28186G|(ORF8_protein:T293G(L98R))			53	0.001					2	0.003	99	0.001	9	0.002	100	0.001			129	0.001	22	0.003	188	0.006	8	0.001	0.017	0.018
28187		T28187A|(ORF8_protein:T294A(L98L))	74	0.002	181	0.005					3	0.005	137	0.002	20	0.004	157	0.002	3	0.005	182	0.002	24	0.003	161	0.005	10	0.007	0.028	0.035
28187		T28187G|(ORF8_protein:T294G(L98L))			96	0.003							90	0.001	19	0.004			4	0.007			70	0.01	366	0.012	6	0.003	0.034	0.037
28188		G28188T|(ORF8_protein:G295T(V99L))	55	0.001	364	0.009					7	0.011	100	0.001	45	0.01	104	0.001	8	0.013	132	0.001	88	0.012	427	0.013	10	0.01	0.062	0.072
28190		A28190T|(ORF8_protein:A297T(V99V))			239	0.006					6	0.01			30	0.007			5	0.008			32	0.005	235	0.008	6	0.006	0.038	0.044
28191		G28191T|(ORF8_protein:G298T(V100L))	54	0.001	380	0.01							111	0.001	36	0.008	122	0.001	8	0.014	134	0.001	81	0.012	340	0.011	9	0.011	0.048	0.059
28192		T28192A|(ORF8_protein:T299A(V100E))	54	0.001	179	0.005					3	0.005	102	0.001	11	0.003	127	0.002	3	0.005	137	0.001	31	0.005	158	0.005	10	0.006	0.027	0.033
28193		G28193T|(ORF8_protein:G300T(V100V))			80	0.002							90	0.001	11	0.003	95	0.001	2	0.004	114	0.001	14	0.002	124	0.004	8	0.002	0.016	0.018
28194		C28194G|(ORF8_protein:C301G(R101G))			78	0.002					4	0.007			8	0.002							11	0.002	44	0.001	5	0.002	0.012	0.014
28194		C28194A|(ORF8_protein:C301A(R101S))	81	0.002	171	0.005					2	0.003	161	0.002	17	0.004	175	0.002	5	0.009	204	0.002	33	0.005	236	0.008	10	0.007	0.035	0.042
28195		G28195T|(ORF8_protein:G302T(R101L))	59	0.001	239	0.007							125	0.002	26	0.006	94	0.001	4	0.007	115	0.001	50	0.008	290	0.01	9	0.008	0.035	0.043
28196		T28196A|(ORF8_protein:T303A(R101R))	46	0.001	165	0.005					4	0.007	106	0.001	15	0.004	111	0.001	4	0.007	135	0.001	36	0.006	197	0.007	10	0.006	0.034	0.04
28197		T28197G|(ORF8_protein:T304G(C102G))			116	0.003									5	0.001			3	0.005			23	0.004	188	0.006	5	0.003	0.016	0.019
28198		G28198T|(ORF8_protein:G305T(C102F))			324	0.009					3	0.005	87	0.001	32	0.008	82	0.001	6	0.011			72	0.011	320	0.011	8	0.009	0.048	0.057
28199		T28199A|(ORF8_protein:T306A(C102*))			75	0.002					3	0.005			11	0.003	86	0.001					18	0.003	90	0.003	6	0.002	0.015	0.017
28200		T28200G|(ORF8_protein:T307G(S103A))			108	0.003									14	0.004							36	0.006	193	0.007	4	0.003	0.017	0.02
28200		T28200C|(ORF8_protein:T307C(S103P))									517	0.972															1	0	0.972	0.972
28201		C28201A|(ORF8_protein:C308A(S103*))	59	0.002	105	0.003							106	0.001	9	0.002	121	0.002	2	0.004	157	0.002	27	0.004	140	0.005	9	0.005	0.02	0.025
28202		G28202T|(ORF8_protein:G309T(S103S))	52	0.001	309	0.009							95	0.001	40	0.01			6	0.011	112	0.001	63	0.01	300	0.011	8	0.01	0.044	0.054
28203		T28203A|(ORF8_protein:T310A(F104I))			141	0.004					2	0.004	86	0.001	10	0.003	82	0.001			92	0.001	28	0.005	130	0.005	8	0.004	0.02	0.024
28204		T28204G|(ORF8_protein:T311G(F104C))			55	0.002									10	0.003							32	0.005	136	0.005	4	0.002	0.013	0.015
28205		C28205A|(ORF8_protein:C312A(F104L))	69	0.002	1256	0.039					24	0.045	148	0.002	130	0.037	167	0.003	19	0.038	190	0.003	209	0.037	978	0.039	10	0.041	0.204	0.245
28207		A28207T|(ORF8_protein:A314T(Y105F))			82	0.003					3	0.006			7	0.002							14	0.002	95	0.004	5	0.003	0.014	0.017
28208		T28208A|(ORF8_protein:T315A(Y105*))			60	0.002					3	0.006			6	0.002	73	0.001					8	0.001	85	0.003	6	0.002	0.013	0.015
28209		G28209T|(ORF8_protein:G316T(E106*))	48	0.001	113	0.004							72	0.001	15	0.004			2	0.004			35	0.006	194	0.008	7	0.005	0.023	0.028
28210		A28210T|(ORF8_protein:A317T(E106V))	41	0.001	145	0.005							74	0.001	10	0.003			2	0.004	80	0.001	17	0.003	176	0.007	8	0.006	0.019	0.025
28211		A28211T|(ORF8_protein:A318T(E106D))			66	0.002									11	0.003			2	0.004			15	0.003	98	0.004	5	0.002	0.014	0.016
28211		A28211C|(ORF8_protein:A318C(E106D))			106	0.003					3	0.006	68	0.001	17	0.005			3	0.006	84	0.001	31	0.006	156	0.006	8	0.003	0.031	0.034
28212		G28212T|(ORF8_protein:G319T(D107Y))	121	0.004	2388	0.077					34	0.064	233	0.003	265	0.078	232	0.004	35	0.072	259	0.004	444	0.081	2159	0.088	10	0.081	0.394	0.475
28213		A28213T|(ORF8_protein:A320T(D107V))			78	0.002					3	0.006			6	0.002							21	0.004	96	0.004	5	0.002	0.016	0.018
28214		C28214A|(ORF8_protein:C321A(D107E))	33	0.001	208	0.007					4	0.007	76	0.001	22	0.006	66	0.001	5	0.01			44	0.008	213	0.009	9	0.008	0.042	0.05
28215		T28215A|(ORF8_protein:T322A(F108I))			86	0.003									9	0.003			2	0.004			14	0.002	87	0.003	5	0.003	0.012	0.015
28216		T28216A|(ORF8_protein:T323A(F108Y))	50	0.002	90	0.003							76	0.001	12	0.003	77	0.001			93	0.001	18	0.003	104	0.004	8	0.005	0.013	0.018
28216		T28216G|(ORF8_protein:T323G(F108C))	108	0.003	413	0.013							192	0.003	35	0.01	132	0.002	5	0.01	135	0.002	88	0.015	519	0.02	9	0.016	0.062	0.078
28217		T28217G|(ORF8_protein:T324G(F108L))	50	0.002	91	0.003									12	0.003							24	0.004	123	0.005	5	0.005	0.012	0.017
28218		T28218G|(ORF8_protein:T325G(L109V))	61	0.002	95	0.003									6	0.002	76	0.001					31	0.005	157	0.006	6	0.005	0.014	0.019
28218		T28218A|(ORF8_protein:T325A(L109I))			108	0.003					4	0.007	72	0.001	8	0.002	74	0.001					17	0.003	154	0.006	7	0.003	0.02	0.023
28219		T28219G|(ORF8_protein:T326G(L109*))			46	0.001									7	0.002			2	0.004			15	0.003	102	0.004	5	0.001	0.013	0.014
28220		A28220T|(ORF8_protein:A327T(L109F))			118	0.004									15	0.004			3	0.006			20	0.003	141	0.006	5	0.004	0.019	0.023
28221		G28221T|(ORF8_protein:G328T(E110*))	48	0.001	219	0.007					4	0.007	120	0.002	29	0.008	105	0.002	2	0.004	109	0.001	44	0.008	251	0.01	10	0.008	0.042	0.05
28222		A28222T|(ORF8_protein:A329T(E110V))			194	0.006					5	0.009			29	0.008			5	0.009			33	0.006	172	0.007	6	0.006	0.039	0.045
28223		G28223T|(ORF8_protein:G330T(E110D))	39	0.001	134	0.004							83	0.001	10	0.003			2	0.004	95	0.001	31	0.005	160	0.006	8	0.005	0.02	0.025
28224		T28224A|(ORF8_protein:T331A(Y111N))	40	0.001	116	0.003							73	0.001	11	0.003					81	0.001	18	0.003	101	0.004	7	0.004	0.012	0.016
28225		A28225C|(ORF8_protein:A332C(Y111S))			90	0.003									9	0.002							21	0.004	121	0.005	4	0.003	0.011	0.014
28225		A28225T|(ORF8_protein:A332T(Y111F))			95	0.003					2	0.003			10	0.003							18	0.003	110	0.004	5	0.003	0.013	0.016
28226		T28226A|(ORF8_protein:T333A(Y111*))			135	0.004									11	0.003			2	0.003			38	0.006	184	0.007	5	0.004	0.019	0.023
28227		C28227A|(ORF8_protein:C334A(H112N))			257	0.008							92	0.001	28	0.008	83	0.001	5	0.009	111	0.001	41	0.007	184	0.007	8	0.008	0.034	0.042
28228		A28228T|(ORF8_protein:A335T(H112L))			273	0.008					5	0.009			24	0.007			6	0.011			41	0.007	344	0.013	6	0.008	0.047	0.055
28229		T28229A|(ORF8_protein:T336A(H112Q))	41	0.001	139	0.004					2	0.003	83	0.001	12	0.003	86	0.001	2	0.004	93	0.001	21	0.004	126	0.005	10	0.005	0.022	0.027
28230		G28230T|(ORF8_protein:G337T(D113Y))	57	0.002	649	0.019					5	0.009	112	0.002	87	0.024	100	0.001	12	0.022	111	0.001	105	0.019	625	0.024	10	0.021	0.102	0.123
28231		A28231T|(ORF8_protein:A338T(D113V))			90	0.003					3	0.005			5	0.001							18	0.003	103	0.004	5	0.003	0.013	0.016
28232		C28232A|(ORF8_protein:C339A(D113E))	40	0.001	97	0.003									12	0.003	81	0.001					17	0.003	83	0.003	6	0.004	0.01	0.014
28233		G28233T|(ORF8_protein:G340T(V114F))	44	0.001	395	0.012							85	0.001	38	0.011	74	0.001	3	0.005	99	0.001	74	0.013	405	0.016	9	0.013	0.048	0.061
28234		T28234A|(ORF8_protein:T341A(V114D))	38	0.001	172	0.005					2	0.004			9	0.003	69	0.001	3	0.006	80	0.001	40	0.007	216	0.009	9	0.006	0.031	0.037
28235		T28235G|(ORF8_protein:T342G(V114V))			69	0.002									6	0.002							31	0.006	154	0.006	4	0.002	0.014	0.016
28236		C28236A|(ORF8_protein:C343A(R115S))	33	0.001	101	0.003					2	0.004	93	0.001	23	0.007	81	0.001	2	0.004	88	0.001	34	0.006	189	0.008	10	0.004	0.032	0.036
28237		G28237T|(ORF8_protein:G344T(R115L))	48	0.001	142	0.004					3	0.006	86	0.001	10	0.003			2	0.004	88	0.001	25	0.005	216	0.009	9	0.005	0.029	0.034
28238		T28238A|(ORF8_protein:T345A(R115R))	40	0.001	156	0.005					2	0.004			13	0.004	84	0.001			86	0.001	24	0.004	117	0.005	8	0.006	0.019	0.025
28239		G28239T|(ORF8_protein:G346T(V116F))	42	0.001	219	0.007									25	0.007	65	0.001					36	0.007	215	0.009	6	0.008	0.024	0.032
28241		T28241A|(ORF8_protein:T348A(V116V))			76	0.002					2	0.004			6	0.002							13	0.003	69	0.003	5	0.002	0.012	0.014
28242		GTTTTA28242-28247del|(ORF8_protein:349-354del(VL117-118del))											101	0.002	17	0.005	83	0.001	3	0.006	111	0.002	24	0.005	127	0.005	7	0	0.026	0.026
28242		G28242T|(ORF8_protein:G349T(V117F))			307	0.009					3	0.005	80	0.001	55	0.017	72	0.001	6	0.012	82	0.001	86	0.017	367	0.015	9	0.009	0.069	0.078
28243		T28243A|(ORF8_protein:T350A(V117D))	70	0.002	192	0.006					2	0.004													98	0.004	4	0.008	0.008	0.016
28244		T28244G|(ORF8_protein:T351G(V117V))			52	0.002																	26	0.005	168	0.007	3	0.002	0.012	0.014
28245		T28245A|(ORF8_protein:T352A(L118I))			121	0.004									8	0.002							16	0.003	116	0.005	4	0.004	0.01	0.014
28245		TTAGA28245-28249del|(ORF8_protein:352-356del(118fs))													12	0.004			2	0.004			25	0.005	92	0.004	4	0	0.017	0.017
28248		GATT28248-28251del|(ORF8_protein:GATTTCATC355-363TTCdel(DFI119-121Fdel))													8	0.003			2	0.004			34	0.007	171	0.007	4	0	0.021	0.021
28248		G28248T|(ORF8_protein:G355T(D119Y))	62	0.002	1554	0.047					19	0.033													436	0.018	4	0.049	0.051	0.1
28248		GATTTC28248-28253del|(ORF8_protein:355-360del(DF119-120del))											61546	0.995	2992	0.975	57429	0.995	474	0.983	65073	0.995	4674	0.968	13008	0.552	7	0	6.463	6.463
28251		28251-insertCTG|(ORF8_protein:358insertCTG(120L))					2	0.4																			1	0	0.4	0.4
28252		T28252A|(ORF8_protein:T359A(F120Y))	35	0.001	155	0.005					3	0.005													83	0.003	4	0.006	0.008	0.014
28253		C28253-28253del|(ORF8_protein:360-360del(120fs))													14	0.004			2	0.004			28	0.005	116	0.005	4	0	0.018	0.018
28253		CA28253-28254del|(ORF8_protein:GATTTCATC355-363TTCdel(DFI119-121Fdel))													8	0.002			2	0.004			34	0.007	171	0.007	4	0	0.02	0.02
28253		C28253A|(ORF8_protein:C360A(F120L))	58	0.002	635	0.019					6	0.011	3599	0.055	195	0.06	3283	0.054	19	0.038	3661	0.053	329	0.064	1360	0.056	10	0.021	0.391	0.412
28254		A28254-28254del|(ORF8_protein:361-361del(121fs))					5	1							4	0.001							9	0.002	51	0.002	4	0	1.005	1.005
28255		T28255A|(ORF8_protein:T362A(I121N))	38	0.001	369	0.011					4	0.007			25	0.007							24	0.005	233	0.009	6	0.012	0.028	0.04
28256		C28256A|(ORF8_protein:C363A(I121I))	50	0.001	614	0.019					9	0.016	126	0.002	53	0.016	115	0.002	7	0.012	110	0.002	99	0.019	516	0.021	10	0.02	0.09	0.11
28257		T28257G|(ORF8_protein:T364G(*122E))			146	0.004									11	0.003			2	0.003			22	0.004	156	0.006	5	0.004	0.016	0.02
28257		T28257A|(ORF8_protein:T364A(*122K))			212	0.006									25	0.007			3	0.005			36	0.007	225	0.009	5	0.006	0.028	0.034
28259		A28259T|(ORF8_protein:A366T(*122Y))			108	0.003									10	0.003							30	0.006	174	0.007	4	0.003	0.016	0.019
28260		A28260T	82	0.002	167	0.005					3	0.005	125	0.002	12	0.003	127	0.002			103	0.001	27	0.005	237	0.009	9	0.007	0.027	0.034
28261		C28261A	73	0.002	758	0.023					11	0.019	129	0.002	61	0.017	131	0.002	4	0.007	141	0.002	86	0.015	595	0.023	10	0.025	0.087	0.112
28262		G28262C			144	0.004					2	0.003			10	0.003							14	0.002	92	0.004	5	0.004	0.012	0.016
28262		G28262T	72	0.002	365	0.011					8	0.014	125	0.002	42	0.012	139	0.002	5	0.008	151	0.002	89	0.016	509	0.02	10	0.013	0.076	0.089
28263		A28263T			162	0.005					2	0.003			12	0.003							31	0.005	238	0.009	5	0.005	0.02	0.025
28264		A28264T			127	0.004					4	0.007			4	0.001			2	0.003			19	0.003	159	0.006	6	0.004	0.02	0.024
28265		C28265A	57	0.002	1111	0.031					14	0.024	101	0.001	113	0.024	141	0.002	14	0.02	139	0.002	180	0.027	1031	0.037	10	0.033	0.137	0.17
28266		A28266C			182	0.005					3	0.005			9	0.002			4	0.006			31	0.005	173	0.006	6	0.005	0.024	0.029
28267		A28267C			81	0.002					4	0.006			6	0.001							14	0.002	150	0.005	5	0.002	0.014	0.016
28268		A28268T	50	0.001	168	0.005							85	0.001	12	0.002							16	0.002	151	0.005	6	0.006	0.01	0.016
28269		C28269-28269del									5	0.008			11	0.002			2	0.003			23	0.003	95	0.003	5	0	0.019	0.019
28269		C28269A	5535	0.144	6895	0.195					13	0.022	134	0.002	101	0.021	128	0.002	15	0.02	111	0.001	151	0.022	835	0.029	10	0.339	0.119	0.458
28270		T28270G			251	0.007					4	0.007											13	0.002	122	0.004	4	0.007	0.013	0.02
28270		T28270A			850	0.024					10	0.017			54	0.011			8	0.011			61	0.009	367	0.013	6	0.024	0.061	0.085
28270		T28270-28270del					5	0.002			17	0.029	140	0.002	136	0.028	173	0.002	21	0.028	154	0.002	254	0.036	960	0.033	9	0	0.162	0.162
28271		A28271G													22	0.005			2	0.003			44	0.006	192	0.007	4	0	0.021	0.021
28271		A28271C			42	0.001																			4373	0.154	2	0.001	0.154	0.155
28271		AA28271-28272del	9255	0.253																							1	0.253	0	0.253
28271	Delta	A28271-28271del					2760	0.996			474	0.82	69960	0.915	4122	0.853	73761	0.911	631	0.852	78149	0.912	5889	0.841	19654	0.69	9	0	7.79	7.79
28272		A28272T	26502	0.724	32175	0.969					2	0.003			5	0.001							13	0.002	78	0.003	6	1.693	0.009	1.702
28273		A28273C			51	0.001							121	0.002	8	0.002	125	0.001	2	0.003	134	0.002	20	0.003	120	0.004	8	0.001	0.017	0.018
28273		A28273T			101	0.003							84	0.001	12	0.002			2	0.003			30	0.004	206	0.007	6	0.003	0.017	0.02
28274		A28274T|(nucleocapsid_phosphoprotein:A1T(M1L))			135	0.004					2	0.004			25	0.005			3	0.004			39	0.006	255	0.009	6	0.004	0.028	0.032
28274		A28274C|(nucleocapsid_phosphoprotein:A1C(M1L))	53	0.001	180	0.005							207	0.003	17	0.004	172	0.002	2	0.003	306	0.004	68	0.01	287	0.01	9	0.006	0.036	0.042
28275		T28275G|(nucleocapsid_phosphoprotein:T2G(M1R))			60	0.002					2	0.004	86	0.001	6	0.001							33	0.005	143	0.005	6	0.002	0.016	0.018
28275		T28275A|(nucleocapsid_phosphoprotein:T2A(M1K))			644	0.018					4	0.007			18	0.004							25	0.004	156	0.006	5	0.018	0.021	0.039
28275		T28275-28275del|(nucleocapsid_phosphoprotein:2-2del(1fs))					4	0.001			9	0.017	87	0.001	33	0.007	89	0.001	6	0.008	101	0.001	54	0.008	241	0.009	9	0	0.053	0.053
28276		G28276-28276del|(nucleocapsid_phosphoprotein:3-3del(1fs))			197	0.005									27	0.006			2	0.003			27	0.004	117	0.004	5	0.005	0.017	0.022
28276		G28276T|(nucleocapsid_phosphoprotein:G3T(M1I))	48	0.001	1046	0.029	5	0.002			7	0.013	121	0.002	130	0.027	127	0.002	20	0.028	107	0.001	209	0.03	879	0.031	11	0.03	0.136	0.166
28277		T28277A|(nucleocapsid_phosphoprotein:T4A(S2T))	48	0.001	113	0.003					3	0.006	84	0.001	10	0.002	90	0.001	2	0.003	101	0.001	57	0.008	218	0.008	10	0.004	0.03	0.034
28278		C28278G|(nucleocapsid_phosphoprotein:C5G(S2C))			155	0.004									17	0.004			2	0.003			40	0.006	212	0.008	5	0.004	0.021	0.025
28278		C28278A|(nucleocapsid_phosphoprotein:C5A(S2Y))	40	0.001	689	0.02	4	0.001			11	0.021	98	0.001	117	0.025	138	0.002	8	0.011	111	0.001	167	0.024	773	0.028	11	0.021	0.114	0.135
28279		T28279G|(nucleocapsid_phosphoprotein:T6G(S2S))			75	0.002									11	0.002			3	0.004			37	0.005	148	0.005	5	0.002	0.016	0.018
28279		T28279A|(nucleocapsid_phosphoprotein:T6A(S2S))			173	0.005	6	0.002			2	0.004			24	0.005			3	0.004			40	0.006	227	0.008	7	0.005	0.029	0.034
28280		G28280-28280del|(nucleocapsid_phosphoprotein:7-7del(3fs))									19	0.046															1	0	0.046	0.046
28280		G28280T|(nucleocapsid_phosphoprotein:G7T(D3Y))	42	0.001	303	0.009							104	0.001	61	0.013	94	0.001	15	0.021	97	0.001	124	0.018	578	0.021	9	0.01	0.076	0.086
28280		G28280C|(nucleocapsid_phosphoprotein:GAT7-9CTA(D3L))									371	0.892															1	0	0.892	0.892
28281		A28281T|(nucleocapsid_phosphoprotein:A8T(D3V))			385	0.011									67	0.014			7	0.01			128	0.019	644	0.023	5	0.011	0.066	0.077
28281		A28281T|(nucleocapsid_phosphoprotein:GAT7-9CTA(D3L))									371	0.89															1	0	0.89	0.89
28282		T28282A|(nucleocapsid_phosphoprotein:T9A(D3E))			109	0.003									22	0.005			5	0.007			53	0.008	263	0.009	5	0.003	0.029	0.032
28282		T28282A|(nucleocapsid_phosphoprotein:GAT7-9CTA(D3L))									371	0.89															1	0	0.89	0.89
28283		A28283T|(nucleocapsid_phosphoprotein:A10T(N4Y))			79	0.002									6	0.001			3	0.004			16	0.002	134	0.005	5	0.002	0.012	0.014
28283		28283-insertA|(nucleocapsid_phosphoprotein:10insertA(4fs))									16	0.034															1	0	0.034	0.034
28284		A28284C|(nucleocapsid_phosphoprotein:A11C(N4T))			98	0.003									5	0.001							64	0.009	285	0.01	4	0.003	0.02	0.023
28284		A28284T|(nucleocapsid_phosphoprotein:A11T(N4I))			105	0.003									25	0.005			3	0.004			45	0.007	205	0.007	5	0.003	0.023	0.026
28285		T28285A|(nucleocapsid_phosphoprotein:T12A(N4K))			337	0.011	4	0.001			2	0.004	86	0.001	59	0.013	98	0.001	9	0.013	110	0.001	106	0.016	446	0.017	10	0.011	0.067	0.078
28286		G28286T|(nucleocapsid_phosphoprotein:G13T(G5*))	51	0.002	496	0.017	5	0.002			6	0.013	130	0.002	120	0.026	129	0.002	23	0.033	137	0.002	200	0.03	708	0.027	11	0.019	0.137	0.156
28287		G28287T|(nucleocapsid_phosphoprotein:G14T(G5V))			91	0.003	4	0.001					100	0.001	36	0.008	109	0.001	4	0.006	135	0.002	68	0.01	266	0.01	9	0.003	0.039	0.042
28289		C28289A|(nucleocapsid_phosphoprotein:C16A(P6T))			85	0.003					2	0.004			7	0.001							30	0.004	106	0.004	5	0.003	0.013	0.016
28290		C28290A|(nucleocapsid_phosphoprotein:C17A(P6H))	54	0.002	83	0.003	4	0.001					112	0.001	14	0.003	99	0.001			89	0.001	24	0.004	125	0.005	9	0.005	0.016	0.021
28291		C28291A|(nucleocapsid_phosphoprotein:C18A(P6P))	43	0.001	102	0.003	6	0.002					100	0.001	14	0.003	99	0.001	3	0.005	110	0.001	23	0.004	191	0.008	10	0.004	0.025	0.029
28292		C28292A|(nucleocapsid_phosphoprotein:C19A(Q7K))	39	0.001	142	0.005	4	0.001			5	0.01	83	0.001	53	0.012	82	0.001	10	0.015	80	0.001	77	0.013	401	0.016	11	0.006	0.07	0.076
28293		A28293C|(nucleocapsid_phosphoprotein:A20C(Q7P))			102	0.003					6	0.012	79	0.001	14	0.003	84	0.001	3	0.005	88	0.001	24	0.004	136	0.005	9	0.003	0.032	0.035
28294		A28294C|(nucleocapsid_phosphoprotein:A21C(Q7H))			67	0.002									7	0.002			2	0.003			24	0.004	166	0.007	5	0.002	0.016	0.018
28295		A28295C|(nucleocapsid_phosphoprotein:A22C(N8H))			70	0.002					2	0.004			12	0.003							30	0.005	162	0.007	5	0.002	0.019	0.021
28296		A28296C|(nucleocapsid_phosphoprotein:A23C(N8T))	42	0.001	448	0.015					2	0.004	152	0.002	33	0.008	161	0.002	4	0.006	138	0.002	102	0.017	602	0.024	10	0.016	0.065	0.081
28297		T28297A|(nucleocapsid_phosphoprotein:T24A(N8K))			430	0.014	7	0.002			9	0.019			60	0.014	75	0.001	11	0.017			141	0.024	613	0.025	8	0.014	0.102	0.116
28298		C28298A|(nucleocapsid_phosphoprotein:C25A(Q9K))			270	0.009					7	0.015			31	0.007	70	0.001	8	0.012			64	0.011	248	0.01	7	0.009	0.056	0.065
28299		A28299C|(nucleocapsid_phosphoprotein:A26C(Q9P))	38	0.001	104	0.004					4	0.008	105	0.002	34	0.008	73	0.001	5	0.008	75	0.001	105	0.018	478	0.02	10	0.005	0.066	0.071
28300		G28300T|(nucleocapsid_phosphoprotein:G27T(Q9H))			142	0.005	4	0.001			2	0.004	83	0.001	17	0.004	98	0.001	2	0.003	82	0.001	44	0.007	208	0.009	10	0.005	0.031	0.036
28301		C28301A|(nucleocapsid_phosphoprotein:C28A(R10R))	33	0.001	115	0.004							82	0.001	11	0.003	78	0.001	5	0.008	74	0.001	21	0.004	161	0.007	9	0.005	0.025	0.03
28302		G28302T|(nucleocapsid_phosphoprotein:G29T(R10L))			68	0.002									19	0.005	83	0.001	4	0.006			37	0.006	179	0.007	6	0.002	0.025	0.027
28303		A28303T|(nucleocapsid_phosphoprotein:A30T(R10R))			84	0.003									5	0.001			3	0.005			12	0.002	95	0.004	5	0.003	0.012	0.015
28304		A28304C|(nucleocapsid_phosphoprotein:A31C(N11H))	39	0.001	71	0.002	4	0.001			4	0.008	105	0.002	5	0.001	90	0.001			103	0.001	27	0.004	198	0.008	10	0.003	0.026	0.029
28305		A28305T|(nucleocapsid_phosphoprotein:A32T(N11I))			63	0.002					3	0.006			22	0.005			5	0.007			38	0.006	159	0.006	6	0.002	0.03	0.032
28305		A28305C|(nucleocapsid_phosphoprotein:A32C(N11T))	38	0.001	156	0.005	4	0.001			3	0.006	151	0.002	18	0.004	127	0.002	5	0.007	122	0.002	70	0.011	397	0.016	11	0.006	0.051	0.057
28306		T28306A|(nucleocapsid_phosphoprotein:T33A(N11K))			419	0.013	6	0.002			14	0.027	73	0.001	69	0.016	74	0.001	9	0.013	79	0.001	101	0.016	418	0.016	10	0.013	0.093	0.106
28307		G28307A|(nucleocapsid_phosphoprotein:G34A(A12T))	47	0.001	74	0.002	6	0.002			2	0.004	120	0.002	8	0.002	115	0.002			138	0.002	7	0.001	50	0.002	10	0.003	0.017	0.02
28307		G28307T|(nucleocapsid_phosphoprotein:G34T(A12S))			555	0.018					9	0.017	72	0.001	102	0.023	96	0.001	12	0.018	77	0.001	132	0.021	543	0.021	9	0.018	0.103	0.121
28308		C28308A|(nucleocapsid_phosphoprotein:C35A(A12E))			100	0.003					3	0.006			12	0.003	75	0.001					26	0.004	179	0.007	6	0.003	0.021	0.024
28310		C28310A|(nucleocapsid_phosphoprotein:C37A(P13T))			92	0.003					3	0.006			15	0.003			5	0.007			31	0.005	159	0.006	6	0.003	0.027	0.03
28311		C28311A|(nucleocapsid_phosphoprotein:C38A(P13H))	35	0.001	94	0.003	7	0.002					78	0.001	12	0.003	93	0.001			90	0.001	24	0.004	123	0.005	9	0.004	0.017	0.021
28313		C28313A|(nucleocapsid_phosphoprotein:C40A(R14S))			88	0.003	5	0.002							14	0.003	88	0.001	3	0.004	84	0.001	13	0.002	88	0.003	8	0.003	0.016	0.019
28314		G28314T|(nucleocapsid_phosphoprotein:G41T(R14L))	59	0.002	91	0.003							97	0.001	10	0.002	99	0.001	2	0.003	121	0.002	43	0.007	200	0.008	9	0.005	0.024	0.029
28314		G28314C|(nucleocapsid_phosphoprotein:G41C(R14P))			179	0.006					3	0.006			33	0.007			9	0.013			43	0.007	212	0.008	6	0.006	0.041	0.047
28315		C28315A|(nucleocapsid_phosphoprotein:C42A(R14R))	38	0.001	320	0.01					7	0.013	71	0.001	87	0.019			13	0.019	99	0.001	140	0.021	617	0.023	9	0.011	0.097	0.108
28316		A28316C|(nucleocapsid_phosphoprotein:A43C(I15L))			84	0.003									14	0.003			4	0.006			30	0.005	194	0.007	5	0.003	0.021	0.024
28316		A28316T|(nucleocapsid_phosphoprotein:A43T(I15F))			346	0.011					14	0.026	73	0.001	67	0.015	90	0.001	13	0.019			161	0.025	616	0.023	8	0.011	0.11	0.121
28317		T28317A|(nucleocapsid_phosphoprotein:T44A(I15N))			202	0.006					8	0.015			39	0.009			6	0.009			61	0.009	254	0.009	6	0.006	0.051	0.057
28317		T28317G|(nucleocapsid_phosphoprotein:T44G(I15S))	76	0.002	160	0.005	20	0.006			3	0.006	102	0.001	43	0.009	178	0.002	4	0.006	205	0.003	46	0.007	281	0.01	11	0.007	0.05	0.057
28318		T28318A|(nucleocapsid_phosphoprotein:T45A(I15I))			53	0.002	7	0.002			3	0.006			12	0.003							27	0.004	166	0.006	6	0.002	0.021	0.023
28319		A28319T|(nucleocapsid_phosphoprotein:A46T(T16S))									6	0.01			18	0.004	116	0.001	5	0.007			58	0.008	216	0.007	6	0	0.037	0.037
28320		C28320G|(nucleocapsid_phosphoprotein:C47G(T16R))									2	0.003			17	0.003							26	0.004	129	0.004	4	0	0.014	0.014
28320		C28320A|(nucleocapsid_phosphoprotein:C47A(T16K))					6	0.002			5	0.008			38	0.008	99	0.001	3	0.004	97	0.001	73	0.01	316	0.01	8	0	0.044	0.044
28321		G28321T|(nucleocapsid_phosphoprotein:G48T(T16T))	48	0.001	236	0.008	5	0.001			4	0.006			26	0.005			6	0.008			68	0.009	313	0.01	8	0.009	0.039	0.048
28321		G28321A|(nucleocapsid_phosphoprotein:G48A(T16T))	23156	0.654	27914	0.974																					2	1.628	0	1.628
28322		T28322A|(nucleocapsid_phosphoprotein:T49A(F17I))			96	0.003	4	0.001					110	0.001	11	0.002	132	0.001			109	0.001	54	0.007	224	0.007	8	0.003	0.02	0.023
28322		T28322G|(nucleocapsid_phosphoprotein:T49G(F17V))			86	0.002	9	0.003			4	0.006			26	0.005			4	0.005			62	0.008	336	0.011	7	0.002	0.038	0.04
28323		T28323G|(nucleocapsid_phosphoprotein:T50G(F17C))			41	0.001	4	0.001			4	0.006	110	0.001	12	0.002	95	0.001	2	0.003	122	0.001	69	0.009	331	0.011	10	0.001	0.035	0.036
28324		T28324G|(nucleocapsid_phosphoprotein:T51G(F17L))			50	0.001					2	0.003			8	0.002			4	0.005			25	0.003	116	0.004	6	0.001	0.017	0.018
28325		G28325T|(nucleocapsid_phosphoprotein:G52T(G18C))	42	0.001	207	0.006	8	0.002			5	0.008	99	0.001	50	0.01	119	0.001	8	0.01	109	0.001	79	0.01	292	0.01	11	0.007	0.053	0.06
28326		G28326T|(nucleocapsid_phosphoprotein:G53T(G18V))			72	0.002	5	0.001			2	0.003			22	0.004	109	0.001	2	0.003	94	0.001	27	0.004	6212	0.203	9	0.002	0.22	0.222
28327		T28327G|(nucleocapsid_phosphoprotein:T54G(G18G))			88	0.003	4	0.001			2	0.003			10	0.002			3	0.004			39	0.005	177	0.006	7	0.003	0.021	0.024
28328		G28328T|(nucleocapsid_phosphoprotein:G55T(G19*))	43	0.001	125	0.004	5	0.001			7	0.012			21	0.004	115	0.001	4	0.005	94	0.001	37	0.005	230	0.008	10	0.005	0.037	0.042
28330		A28330T|(nucleocapsid_phosphoprotein:A57T(G19G))	41	0.001	117	0.003					3	0.005			23	0.005			3	0.004			36	0.005	188	0.006	7	0.004	0.025	0.029
28331		C28331A|(nucleocapsid_phosphoprotein:C58A(P20T))			107	0.003	4	0.001			3	0.005			21	0.004			2	0.003			31	0.004	152	0.005	7	0.003	0.022	0.025
28332		C28332A|(nucleocapsid_phosphoprotein:C59A(P20H))	41	0.001	241	0.007	6	0.002			4	0.007	112	0.001	39	0.008	105	0.001	4	0.005			80	0.011	333	0.011	10	0.008	0.046	0.054
28333		C28333A|(nucleocapsid_phosphoprotein:C60A(P20P))	49	0.001	148	0.004	9	0.003					99	0.001	28	0.006	112	0.001	3	0.004	110	0.001	39	0.005	216	0.007	10	0.005	0.028	0.033
28334		T28334G|(nucleocapsid_phosphoprotein:T61G(S21A))			56	0.002									22	0.004			2	0.003			50	0.007	183	0.006	5	0.002	0.02	0.022
28334		T28334A|(nucleocapsid_phosphoprotein:T61A(S21T))			308	0.009					9	0.015	96	0.001	60	0.012	98	0.001	12	0.016	94	0.001	105	0.014	592	0.02	9	0.009	0.08	0.089
28335		C28335A|(nucleocapsid_phosphoprotein:C62A(S21*))			121	0.003					2	0.003			15	0.003							30	0.004	140	0.005	5	0.003	0.015	0.018
28336		A28336T|(nucleocapsid_phosphoprotein:A63T(S21S))			123	0.003									14	0.003	97	0.001					28	0.004	128	0.004	5	0.003	0.012	0.015
28337		G28337T|(nucleocapsid_phosphoprotein:G64T(D22Y))			98	0.003	5	0.002					80	0.001	23	0.005	102	0.001	3	0.004	120	0.001	48	0.006	213	0.007	9	0.003	0.027	0.03
28338		A28338T|(nucleocapsid_phosphoprotein:A65T(D22V))			277	0.008					3	0.005			42	0.008			4	0.005			60	0.008	291	0.01	6	0.008	0.036	0.044
28339		T28339A|(nucleocapsid_phosphoprotein:T66A(D22E))			57	0.002	4	0.001			5	0.008			11	0.002							21	0.003	124	0.004	6	0.002	0.018	0.02
28339		T28339G|(nucleocapsid_phosphoprotein:T66G(D22E))	52	0.001	237	0.007	4	0.001			3	0.005	144	0.002	36	0.007	145	0.002	5	0.006	132	0.001	109	0.014	531	0.018	11	0.008	0.056	0.064
28340		T28340A|(nucleocapsid_phosphoprotein:T67A(S23T))			75	0.002									13	0.003			2	0.003			36	0.005	161	0.005	5	0.002	0.016	0.018
28341		C28341A|(nucleocapsid_phosphoprotein:C68A(S23*))			184	0.005					6	0.01			33	0.007			3	0.004			41	0.005	229	0.008	6	0.005	0.034	0.039
28342		A28342T|(nucleocapsid_phosphoprotein:A69T(S23S))			84	0.002	4	0.001					92	0.001	14	0.003	91	0.001			111	0.001	23	0.003	109	0.004	8	0.002	0.014	0.016
28342		A28342C|(nucleocapsid_phosphoprotein:A69C(S23S))			120	0.003									10	0.002			6	0.008			64	0.009	361	0.012	5	0.003	0.031	0.034
28343		A28343C|(nucleocapsid_phosphoprotein:A70C(T24P))	56	0.001	61	0.002							148	0.002	11	0.002	155	0.002			127	0.001	26	0.003	128	0.004	8	0.003	0.014	0.017
28343		A28343T|(nucleocapsid_phosphoprotein:A70T(T24S))	46	0.001	135	0.004					3	0.005	110	0.001	23	0.005	120	0.001	2	0.003	126	0.001	43	0.006	166	0.006	10	0.005	0.028	0.033
28344		C28344A|(nucleocapsid_phosphoprotein:C71A(T24N))			97	0.003	3	0.001			3	0.005			21	0.004			2	0.003			43	0.006	178	0.006	7	0.003	0.025	0.028
28345		T28345G|(nucleocapsid_phosphoprotein:T72G(T24T))	49	0.001	62	0.002	4	0.001			3	0.005	115	0.001	8	0.002	125	0.001	3	0.004	121	0.001	32	0.004	129	0.004	11	0.003	0.023	0.026
28345		T28345A|(nucleocapsid_phosphoprotein:T72A(T24T))			127	0.004					2	0.003			45	0.009			7	0.009			70	0.009	182	0.006	6	0.004	0.036	0.04
28346		G28346T|(nucleocapsid_phosphoprotein:G73T(G25C))	42	0.001	79	0.002	5	0.002			2	0.003			23	0.004	105	0.001	2	0.003	98	0.001	27	0.003	129	0.004	10	0.003	0.021	0.024
28347		G28347T|(nucleocapsid_phosphoprotein:G74T(G25V))	48	0.001	105	0.003					3	0.005	115	0.001	20	0.004	118	0.001			123	0.001	43	0.006	151	0.005	9	0.004	0.023	0.027
28349		A28349T|(nucleocapsid_phosphoprotein:A76T(S26C))			127	0.003					4	0.006			20	0.004							34	0.004	146	0.005	5	0.003	0.019	0.022
28350		G28350T|(nucleocapsid_phosphoprotein:G77T(S26I))			67	0.002									22	0.004			2	0.002			29	0.004	138	0.004	5	0.002	0.014	0.016
28351		T28351G|(nucleocapsid_phosphoprotein:T78G(S26R))	139	0.003	125	0.003	14	0.004			4	0.006	147	0.002	20	0.004	170	0.002	3	0.004	203	0.002	44	0.005	169	0.005	11	0.006	0.034	0.04
28352		A28352T|(nucleocapsid_phosphoprotein:A79T(N27Y))			113	0.003							91	0.001	21	0.004	111	0.001	2	0.002			42	0.005	163	0.005	7	0.003	0.018	0.021
28352		A28352C|(nucleocapsid_phosphoprotein:A79C(N27H))			75	0.002					4	0.006			17	0.003			3	0.004			31	0.004	202	0.006	6	0.002	0.023	0.025
28353		A28353T|(nucleocapsid_phosphoprotein:A80T(N27I))			86	0.002					3	0.004			12	0.002	116	0.001	2	0.002	117	0.001	27	0.003	132	0.004	8	0.002	0.017	0.019
28353		A28353C|(nucleocapsid_phosphoprotein:A80C(N27T))	50	0.001	96	0.002	8	0.002							18	0.003	132	0.001	5	0.006			43	0.005	263	0.008	8	0.003	0.025	0.028
28354		C28354A|(nucleocapsid_phosphoprotein:C81A(N27K))	47	0.001	284	0.007	6	0.002			5	0.007	96	0.001	64	0.011	133	0.001	3	0.003	112	0.001	113	0.013	416	0.012	11	0.008	0.051	0.059
28355		C28355A|(nucleocapsid_phosphoprotein:C82A(Q28K))			92	0.002									14	0.002			4	0.004			28	0.003	143	0.004	5	0.002	0.013	0.015
28356		A28356T|(nucleocapsid_phosphoprotein:A83T(Q28L))			122	0.003							103	0.001	22	0.004	114	0.001					36	0.004	141	0.004	6	0.003	0.014	0.017
28356		A28356C|(nucleocapsid_phosphoprotein:A83C(Q28P))			70	0.002					2	0.003			26	0.004			3	0.003			37	0.004	175	0.005	6	0.002	0.019	0.021
28357		G28357C|(nucleocapsid_phosphoprotein:G84C(Q28H))			62	0.002					2	0.003			12	0.002			3	0.003			36	0.004	127	0.004	6	0.002	0.016	0.018
28357		G28357T|(nucleocapsid_phosphoprotein:G84T(Q28H))	51	0.001	205	0.005	7	0.002			4	0.006	101	0.001	45	0.007	127	0.001	3	0.003	150	0.001	70	0.008	259	0.008	11	0.006	0.037	0.043
28358		A28358T|(nucleocapsid_phosphoprotein:A85T(N29Y))	75	0.002	216	0.005	9	0.003			4	0.006	147	0.002	37	0.006	205	0.002	7	0.008	214	0.002	58	0.007	262	0.008	11	0.007	0.044	0.051
28359		A28359C|(nucleocapsid_phosphoprotein:A86C(N29T))	89	0.002	183	0.005							192	0.002	27	0.004	162	0.002	2	0.002	188	0.002	99	0.011	532	0.016	9	0.007	0.039	0.046
28359		A28359T|(nucleocapsid_phosphoprotein:A86T(N29I))	51	0.001	241	0.006	6	0.002			14	0.02	113	0.001	37	0.006	168	0.002	4	0.005	180	0.002	73	0.008	211	0.006	11	0.007	0.052	0.059
28360		T28360G|(nucleocapsid_phosphoprotein:T87G(N29K))			148	0.004					3	0.004			21	0.003			5	0.006			45	0.005	283	0.008	6	0.004	0.026	0.03
28360		T28360A|(nucleocapsid_phosphoprotein:T87A(N29K))			131	0.003					3	0.004			52	0.009			2	0.002			78	0.009	237	0.007	6	0.003	0.031	0.034
28361		G28361T|(nucleocapsid_phosphoprotein:G88T(G30*))	53	0.001	211	0.005	8	0.002			7	0.01	148	0.002	67	0.011	179	0.002	6	0.007	175	0.002	86	0.01	364	0.011	11	0.006	0.057	0.063
28363		A28363T|(nucleocapsid_phosphoprotein:A90T(G30G))			171	0.005					5	0.007			22	0.004			3	0.004	109	0.001	61	0.007	182	0.006	7	0.005	0.029	0.034
28364		G28364T|(nucleocapsid_phosphoprotein:G91T(E31*))			277	0.007					3	0.004			31	0.005	113	0.001	3	0.004			58	0.007	326	0.01	7	0.007	0.031	0.038
28365		A28365C|(nucleocapsid_phosphoprotein:A92C(E31A))			47	0.001					3	0.005							4	0.005			29	0.004	146	0.005	5	0.001	0.019	0.02
28365		A28365T|(nucleocapsid_phosphoprotein:A92T(E31V))			98	0.003	6	0.002			2	0.003	109	0.001	13	0.002	144	0.001			161	0.002	35	0.004	113	0.003	9	0.003	0.018	0.021
28366		A28366T|(nucleocapsid_phosphoprotein:A93T(E31D))	65	0.001	187	0.005					4	0.006	181	0.002	27	0.005	179	0.002	3	0.004	194	0.002	49	0.006	193	0.006	10	0.006	0.033	0.039
28366		A28366C|(nucleocapsid_phosphoprotein:A93C(E31D))	64	0.001	184	0.005	4	0.001			4	0.006	182	0.002	17	0.003	178	0.002	3	0.004	156	0.001	82	0.01	419	0.013	11	0.006	0.042	0.048
28367		C28367A|(nucleocapsid_phosphoprotein:C94A(R32S))			111	0.003	4	0.001			3	0.005			18	0.003			4	0.005			30	0.004	145	0.005	7	0.003	0.023	0.026
28368		G28368T|(nucleocapsid_phosphoprotein:G95T(R32L))	46	0.001	66	0.002	5	0.001					116	0.001	14	0.003	166	0.002			147	0.001	23	0.003	156	0.005	9	0.003	0.016	0.019
28369		C28369A|(nucleocapsid_phosphoprotein:C96A(R32R))			93	0.003					2	0.003			12	0.002							25	0.003	152	0.005	5	0.003	0.013	0.016
28370		A28370C|(nucleocapsid_phosphoprotein:A97C(S33R))			65	0.002					2	0.003			8	0.001							32	0.004	166	0.005	5	0.002	0.013	0.015
28370		A28370T|(nucleocapsid_phosphoprotein:A97T(S33C))	87	0.002	839	0.024					20	0.031	187	0.002	139	0.026	257	0.003	11	0.014	246	0.002	186	0.024	795	0.026	10	0.026	0.128	0.154
28373		G28373A|(nucleocapsid_phosphoprotein:G100A(G34R))	1376	0.033																							1	0.033	0	0.033
28377		C28377A|(nucleocapsid_phosphoprotein:C104A(A35E))	45	0.001	120	0.004	5	0.002			3	0.005	92	0.001	17	0.003	104	0.001	2	0.003	124	0.001	29	0.004	115	0.004	11	0.005	0.024	0.029
28378	RATG13	G28378A|(nucleocapsid_phosphoprotein:G105A(A35A))																							6252	0.223	1	0	0.223	0.223
28379		C28379A|(nucleocapsid_phosphoprotein:C106A(R36R))	50	0.001	192	0.006	6	0.002			5	0.008	126	0.002	32	0.006	141	0.002	4	0.005	168	0.002	41	0.006	219	0.008	11	0.007	0.041	0.048
28380		G28380T|(nucleocapsid_phosphoprotein:G107T(R36L))			140	0.004					2	0.003	115	0.001	12	0.002	141	0.002	3	0.004	157	0.002	44	0.006	143	0.005	9	0.004	0.025	0.029
28381		A28381T|(nucleocapsid_phosphoprotein:A108T(R36R))			116	0.004					3	0.005			19	0.004	212	0.002					36	0.005	123	0.004	6	0.004	0.02	0.024
28382		T28382A|(nucleocapsid_phosphoprotein:T109A(S37T))			161	0.005	4	0.001							16	0.003							74	0.01	315	0.011	5	0.005	0.025	0.03
28382	RATG13	T28382C|(nucleocapsid_phosphoprotein:T109C(S37P))	1313	0.034																					8612	0.314	2	0.034	0.314	0.348
28383		C28383A|(nucleocapsid_phosphoprotein:C110A(S37*))			394	0.012	4	0.001			8	0.014	95	0.001	76	0.015			9	0.012	97	0.001	103	0.015	288	0.011	9	0.012	0.07	0.082
28384		A28384T|(nucleocapsid_phosphoprotein:A111T(S37S))			85	0.003							89	0.001	10	0.002	121	0.001	3	0.004	118	0.001	20	0.003	63	0.002	8	0.003	0.014	0.017
28386		A28386T|(nucleocapsid_phosphoprotein:A113T(K38I))			58	0.002	4	0.001			3	0.005	79	0.001	12	0.002	103	0.001	2	0.003	119	0.001	20	0.003	92	0.003	10	0.002	0.02	0.022
28386		A28386C|(nucleocapsid_phosphoprotein:A113C(K38T))	54	0.001	134	0.004	5	0.002			4	0.007	109	0.001	16	0.003	94	0.001			97	0.001	50	0.007	369	0.014	10	0.005	0.036	0.041
28387		A28387T|(nucleocapsid_phosphoprotein:A114T(K38N))			62	0.002							83	0.001	13	0.003	146	0.002			123	0.001	20	0.003	89	0.003	7	0.002	0.013	0.015
28387		A28387C|(nucleocapsid_phosphoprotein:A114C(K38N))			71	0.002	5	0.002			3	0.005			6	0.001							35	0.005	236	0.009	6	0.002	0.022	0.024
28388		C28388A|(nucleocapsid_phosphoprotein:C115A(Q39K))			161	0.005					2	0.003			31	0.006			4	0.005			48	0.007	227	0.008	6	0.005	0.029	0.034
28389		A28389T|(nucleocapsid_phosphoprotein:A116T(Q39L))	40	0.001	90	0.003					2	0.003	107	0.001	14	0.003	127	0.001			126	0.001	29	0.004	105	0.004	9	0.004	0.017	0.021
28389		A28389C|(nucleocapsid_phosphoprotein:A116C(Q39P))	68	0.002	175	0.006					3	0.005	118	0.002	23	0.005	146	0.002			120	0.001	74	0.011	335	0.013	9	0.008	0.039	0.047
28390		A28390T|(nucleocapsid_phosphoprotein:A117T(Q39H))	54	0.001	109	0.004	6	0.002			5	0.009	103	0.001	19	0.004	131	0.001	6	0.008	134	0.001	24	0.003	123	0.005	11	0.005	0.034	0.039
28390		A28390C|(nucleocapsid_phosphoprotein:A117C(Q39H))	140	0.004	329	0.011	13	0.004			6	0.011	259	0.003	30	0.006	250	0.003	3	0.004	228	0.002	141	0.021	660	0.026	11	0.015	0.08	0.095
28391		C28391A|(nucleocapsid_phosphoprotein:C118A(R40S))			140	0.005									17	0.004			4	0.006	104	0.001	35	0.005	189	0.007	6	0.005	0.023	0.028
28392		G28392C|(nucleocapsid_phosphoprotein:G119C(R40P))			59	0.002					2	0.004			9	0.002			2	0.003			13	0.002	97	0.004	6	0.002	0.015	0.017
28394		C28394A|(nucleocapsid_phosphoprotein:C121A(R41R))			78	0.003					2	0.004			14	0.003			2	0.003			20	0.003	91	0.004	6	0.003	0.017	0.02
28398		C28398A|(nucleocapsid_phosphoprotein:C125A(P42H))			76	0.003					2	0.004			12	0.003							18	0.003	102	0.004	5	0.003	0.014	0.017
28399		C28399A|(nucleocapsid_phosphoprotein:C126A(P42P))	49	0.001	106	0.004					2	0.004	94	0.001	11	0.002	104	0.001	2	0.003	104	0.001	31	0.005	154	0.006	10	0.005	0.023	0.028
28400		C28400A|(nucleocapsid_phosphoprotein:C127A(Q43K))			134	0.005					3	0.005			14	0.003			3	0.004			34	0.005	197	0.008	6	0.005	0.025	0.03
28401		A28401T|(nucleocapsid_phosphoprotein:A128T(Q43L))	54	0.001	107	0.004					2	0.004	110	0.002	15	0.003	164	0.002	4	0.006	167	0.002	25	0.004	113	0.005	10	0.005	0.028	0.033
28402		A28402T|(nucleocapsid_phosphoprotein:A129T(Q43H))	47	0.001	74	0.003	4	0.001			2	0.004			12	0.003	98	0.001					15	0.002	75	0.003	8	0.004	0.014	0.018
28403		G28403T|(nucleocapsid_phosphoprotein:G130T(G44C))			89	0.003	5	0.002					83	0.001	12	0.003	88	0.001	3	0.004	123	0.001	20	0.003	117	0.005	9	0.003	0.02	0.023
28405		T28405A|(nucleocapsid_phosphoprotein:T132A(G44G))			54	0.002									9	0.002							22	0.004	149	0.006	4	0.002	0.012	0.014
28408		A28408T|(nucleocapsid_phosphoprotein:A135T(L45F))			97	0.004	3	0.001					75	0.001	14	0.003	97	0.001			113	0.001	22	0.004	108	0.005	8	0.004	0.016	0.02
28409		C28409A|(nucleocapsid_phosphoprotein:C136A(P46T))			71	0.003					2	0.004			11	0.003							27	0.004	99	0.004	5	0.003	0.015	0.018
28410		C28410A|(nucleocapsid_phosphoprotein:C137A(P46H))	44	0.001	109	0.004	3	0.001	8	0.001			78	0.001	11	0.003	98	0.001	2	0.003	115	0.001	22	0.004	111	0.005	11	0.005	0.02	0.025
28411		C28411A|(nucleocapsid_phosphoprotein:C138A(P46P))			67	0.003									16	0.004	84	0.001					27	0.004	120	0.005	5	0.003	0.014	0.017
28412		A28412T|(nucleocapsid_phosphoprotein:A139T(N47Y))	46	0.001	109	0.004	3	0.001			2	0.004	107	0.001	12	0.003	148	0.002			142	0.002	19	0.003	101	0.005	10	0.005	0.021	0.026
28413		A28413T|(nucleocapsid_phosphoprotein:A140T(N47I))			107	0.004	7	0.003			3	0.006			20	0.005	145	0.002	2	0.003	133	0.001	29	0.005	119	0.006	9	0.004	0.031	0.035
28415		A28415T|(nucleocapsid_phosphoprotein:A142T(N48Y))			68	0.003	3	0.001					95	0.001	15	0.004	130	0.002			102	0.001	20	0.003	74	0.003	8	0.003	0.015	0.018
28416		A28416T|(nucleocapsid_phosphoprotein:A143T(N48I))			49	0.002					2	0.004			7	0.002	97	0.001			102	0.001	10	0.002	64	0.003	7	0.002	0.013	0.015
28416		A28416C|(nucleocapsid_phosphoprotein:A143C(N48T))			103	0.004	3	0.001			4	0.009	104	0.001	16	0.004	129	0.002	2	0.003	122	0.001	31	0.005	276	0.013	10	0.004	0.039	0.043
28417		T28417A|(nucleocapsid_phosphoprotein:T144A(N48K))	62	0.001	70	0.003			57	0.003									2	0.003			14	0.002	59	0.003	6	0.004	0.011	0.015
28418		A28418T|(nucleocapsid_phosphoprotein:A145T(T49S))			75	0.003	4	0.002			4	0.009			6	0.002	82	0.001					19	0.003	48	0.002	7	0.003	0.019	0.022
28418		A28418C|(nucleocapsid_phosphoprotein:A145C(T49P))	54	0.001	75	0.003	7	0.003			4	0.009	175	0.002	9	0.002	184	0.003	2	0.003	204	0.002	35	0.006	210	0.01	11	0.004	0.04	0.044
28422		C28422A|(nucleocapsid_phosphoprotein:C149A(A50E))			57	0.004	3	0.002					67	0.001	10	0.003	54	0.001			73	0.001	12	0.003	55	0.004	8	0.004	0.015	0.019
28425		C28425A|(nucleocapsid_phosphoprotein:C152A(S51Y))	85	0.002	2508	0.162	12	0.006			56	0.2	180	0.003	473	0.169	249	0.005	60	0.142	288	0.004	597	0.161	2211	0.168	11	0.164	0.858	1.022
28428		G28428T|(nucleocapsid_phosphoprotein:G155T(W52L))	1630	0.044	20	0.001	3	0.002							3	0.001	66	0.001					4	0.001	35	0.003	7	0.045	0.008	0.053
28430		T28430G|(nucleocapsid_phosphoprotein:T157G(F53V))	46	0.001	92	0.006	6	0.003					98	0.002	26	0.01	84	0.002			96	0.001	26	0.007	126	0.01	9	0.007	0.035	0.042
28433		A28433T|(nucleocapsid_phosphoprotein:A160T(T54S))			34	0.002									11	0.004	54	0.001	2	0.005			11	0.003	28	0.002	6	0.002	0.015	0.017
28437		C28437A|(nucleocapsid_phosphoprotein:C164A(A55D))			58	0.004	2	0.001											2	0.006			12	0.004	63	0.006	5	0.004	0.017	0.021
28438		T28438C|(nucleocapsid_phosphoprotein:T165C(A55A))	1258	0.035											2408	0.988											2	0.035	0.988	1.023
28442		A28442T|(nucleocapsid_phosphoprotein:A169T(T57S))			44	0.004	5	0.003					82	0.001	8	0.003	84	0.002			93	0.001	13	0.004	28	0.003	8	0.004	0.017	0.021
28446		A28446T|(nucleocapsid_phosphoprotein:A173T(Q58L))			18	0.002	5	0.004					58	0.001	4	0.002	56	0.002			62	0.001	7	0.003	23	0.003	8	0.002	0.016	0.018
28447		A28447C|(nucleocapsid_phosphoprotein:A174C(Q58H))			13	0.001	2	0.002							6	0.003	43	0.001			67	0.001	5	0.002	36	0.004	7	0.001	0.013	0.014
28449		A28449C|(nucleocapsid_phosphoprotein:A176C(H59P))			27	0.003	3	0.003					65	0.001	5	0.003	59	0.002			71	0.001	11	0.005	95	0.014	8	0.003	0.029	0.032
28459		A28459C|(nucleocapsid_phosphoprotein:A186C(E62D))	83	0.003	9	0.007			141	0.005			122	0.004							61	0.003			11	0.016	6	0.01	0.028	0.038
28460		G28460T|(nucleocapsid_phosphoprotein:G187T(D63Y))	32	0.001	76	0.059							40	0.001									8	0.046	15	0.022	5	0.06	0.069	0.129
28461		A28461T|(nucleocapsid_phosphoprotein:A188T(D63V))	27	0.001	3	0.002			45	0.001			44	0.001											6	0.009	5	0.003	0.011	0.014
28461	Delta	A28461G|(nucleocapsid_phosphoprotein:A188G(D63G))	10962	0.413					14640	0.482			17152	0.553					59	0.983	21357	0.993	92	0.517	427	0.624	7	0.413	4.152	4.565
28463		C28463A|(nucleocapsid_phosphoprotein:C190A(L64I))	39	0.001	8	0.006			45	0.001			47	0.001											7	0.009	5	0.007	0.011	0.018
28465		T28465G|(nucleocapsid_phosphoprotein:T192G(L64L))			8	0.006			36	0.001															7	0.009	3	0.006	0.01	0.016
28468		A28468T|(nucleocapsid_phosphoprotein:A195T(K65N))			8	0.006							36	0.001									2	0.01	4	0.005	4	0.006	0.016	0.022
28469		T28469G|(nucleocapsid_phosphoprotein:T196G(F66V))	35	0.001	12	0.008			39	0.001			42	0.001							34	0.001			10	0.012	6	0.009	0.015	0.024
28469		T28469A|(nucleocapsid_phosphoprotein:T196A(F66I))	46	0.002	17	0.012			58	0.002			48	0.001							41	0.002	3	0.015	8	0.01	7	0.014	0.03	0.044
28470		T28470A|(nucleocapsid_phosphoprotein:T197A(F66Y))	57	0.002	8	0.006			52	0.001			67	0.002							39	0.002			3	0.004	6	0.008	0.009	0.017
28472		C28472A|(nucleocapsid_phosphoprotein:C199A(P67T))	55	0.002	5	0.004			65	0.002			50	0.001							34	0.001			5	0.006	6	0.006	0.01	0.016
28474		T28474A|(nucleocapsid_phosphoprotein:T201A(P67P))	42	0.001	5	0.003			68	0.002			40	0.001							32	0.001	2	0.01	8	0.01	7	0.004	0.024	0.028
28478		G28478T|(nucleocapsid_phosphoprotein:G205T(G69*))	34	0.001	4	0.003																	2	0.009	6	0.007	4	0.004	0.016	0.02
28479		G28479T|(nucleocapsid_phosphoprotein:G206T(G69V))			9	0.006																	3	0.014	8	0.009	3	0.006	0.023	0.029
28483		A28483C|(nucleocapsid_phosphoprotein:A210C(Q70H))			10	0.006			57	0.001			38	0.001									2	0.009	4	0.004	5	0.006	0.015	0.021
28484		G28484A|(nucleocapsid_phosphoprotein:G211A(G71S))			12	0.008																	2	0.009	4	0.004	3	0.008	0.013	0.021
28484		G28484T|(nucleocapsid_phosphoprotein:G211T(G71C))	143	0.004	179	0.116			166	0.004			182	0.005					2	0.026	126	0.005	34	0.16	95	0.106	8	0.12	0.306	0.426
28485		G28485T|(nucleocapsid_phosphoprotein:G212T(G71V))	34	0.001	6	0.004			43	0.001			39	0.001							37	0.001	3	0.014	7	0.008	7	0.005	0.025	0.03
28488		T28488A|(nucleocapsid_phosphoprotein:T215A(V72D))	58	0.002	11	0.007			47	0.001			59	0.002							49	0.002			6	0.007	6	0.009	0.012	0.021
28488		T28488G|(nucleocapsid_phosphoprotein:T215G(V72G))	95	0.003	4	0.003			165	0.004			123	0.003					2	0.026	82	0.003	2	0.009	8	0.009	8	0.006	0.054	0.06
28489		T28489G|(nucleocapsid_phosphoprotein:T216G(V72V))	67	0.002	17	0.011			110	0.003			88	0.002							63	0.002	6	0.028	16	0.018	7	0.013	0.053	0.066
28491		C28491A|(nucleocapsid_phosphoprotein:C218A(P73Q))	54	0.002	6	0.004			67	0.002			69	0.002							55	0.002			8	0.009	6	0.006	0.015	0.021
28492		A28492C|(nucleocapsid_phosphoprotein:A219C(P73P))	49	0.001	7	0.004			58	0.001			44	0.001							42	0.002	3	0.014	6	0.007	7	0.005	0.025	0.03
28494		T28494G|(nucleocapsid_phosphoprotein:T221G(I74S))	65	0.002	4	0.003			81	0.002			63	0.002							45	0.002			10	0.011	6	0.005	0.017	0.022
28494		T28494A|(nucleocapsid_phosphoprotein:T221A(I74N))	67	0.002	13	0.008			60	0.002			85	0.002							40	0.001	2	0.009	10	0.011	7	0.01	0.025	0.035
28495		T28495A|(nucleocapsid_phosphoprotein:T222A(I74I))	80	0.002	7	0.004			84	0.002			94	0.002							49	0.002			12	0.013	6	0.006	0.019	0.025
28498		C28498A|(nucleocapsid_phosphoprotein:C225A(N75K))	50	0.001	4	0.002			67	0.002			68	0.002							38	0.001			7	0.007	6	0.003	0.012	0.015
28499		A28499T|(nucleocapsid_phosphoprotein:A226T(T76S))	38	0.001	4	0.002																	3	0.013	2	0.002	4	0.003	0.015	0.018
28501		C28501A|(nucleocapsid_phosphoprotein:C228A(T76T))	81	0.002	8	0.005			75	0.002			65	0.002							57	0.002			11	0.011	6	0.007	0.017	0.024
28502		A28502C|(nucleocapsid_phosphoprotein:A229C(N77H))	38	0.001	7	0.004			67	0.002															10	0.01	4	0.005	0.012	0.017
28504		T28504G|(nucleocapsid_phosphoprotein:T231G(N77K))			3	0.002																	2	0.009	9	0.01	3	0.002	0.019	0.021
28504		T28504A|(nucleocapsid_phosphoprotein:T231A(N77K))	127	0.004	63	0.038			139	0.003			125	0.003					8	0.099	91	0.003	4	0.017	27	0.029	8	0.042	0.154	0.196
28505		A28505C|(nucleocapsid_phosphoprotein:A232C(S78R))			2	0.001																	3	0.013	2	0.002	3	0.001	0.015	0.016
28506		G28506T|(nucleocapsid_phosphoprotein:G233T(S78I))	73	0.002	52	0.031			76	0.002			78	0.002					3	0.037	42	0.002	4	0.017	24	0.026	8	0.033	0.086	0.119
28510		T28510A|(nucleocapsid_phosphoprotein:T237A(S79R))	53	0.002	10	0.006			57	0.001			46	0.001							46	0.002			5	0.005	6	0.008	0.009	0.017
28512		C28512A|(nucleocapsid_phosphoprotein:C239A(P80Q))	32	0.001	3	0.002			44	0.001			41	0.001							25	0.001	2	0.011	6	0.008	7	0.003	0.022	0.025
28514		G28514T|(nucleocapsid_phosphoprotein:G241T(D81Y))			5	0.004			50	0.002			37	0.001					2	0.033	20	0.001	2	0.012	8	0.011	7	0.004	0.06	0.064
28516		T28516G|(nucleocapsid_phosphoprotein:T243G(D81E))			4	0.003							33	0.001							25	0.001	2	0.012	6	0.008	5	0.003	0.022	0.025
28517		G28517T|(nucleocapsid_phosphoprotein:G244T(D82Y))	26	0.001	22	0.016			36	0.001			47	0.002									3	0.016	21	0.028	6	0.017	0.047	0.064
28518		A28518T|(nucleocapsid_phosphoprotein:A245T(D82V))			2	0.001																			10	0.013	2	0.001	0.013	0.014
28520		C28520A|(nucleocapsid_phosphoprotein:C247A(Q83K))	38	0.001	6	0.004			48	0.002			42	0.001							46	0.002			12	0.016	6	0.005	0.021	0.026
28523		A28523C|(nucleocapsid_phosphoprotein:A250C(I84L))	35	0.001	12	0.009			83	0.003			52	0.002							26	0.001	3	0.016	5	0.007	7	0.01	0.029	0.039
28524		T28524A|(nucleocapsid_phosphoprotein:T251A(I84N))	35	0.001	8	0.006			43	0.001			38	0.001							21	0.001			6	0.008	6	0.007	0.011	0.018
28524		T28524G|(nucleocapsid_phosphoprotein:T251G(I84S))	33	0.001	11	0.008			63	0.002			58	0.002							27	0.001	2	0.011	12	0.016	7	0.009	0.032	0.041
28525		T28525A|(nucleocapsid_phosphoprotein:T252A(I84I))	43	0.002	8	0.006			54	0.002			38	0.001					2	0.03	39	0.002					6	0.008	0.035	0.043
28526		G28526T|(nucleocapsid_phosphoprotein:G253T(G85C))			12	0.009			37	0.001											23	0.001			7	0.009	4	0.009	0.011	0.02
28527		G28527T|(nucleocapsid_phosphoprotein:G254T(G85V))	37	0.001	12	0.009			51	0.002			43	0.001							37	0.002	4	0.021	4	0.005	7	0.01	0.031	0.041
28528		C28528A|(nucleocapsid_phosphoprotein:C255A(G85G))	44	0.002	47	0.034			76	0.002			77	0.003							39	0.002	7	0.037	30	0.039	7	0.036	0.083	0.119
28529		T28529A|(nucleocapsid_phosphoprotein:T256A(Y86N))			11	0.008							30	0.001											8	0.01	3	0.008	0.011	0.019
28529		T28529G|(nucleocapsid_phosphoprotein:T256G(Y86D))			6	0.004																	2	0.01	7	0.009	3	0.004	0.019	0.023
28530		A28530C|(nucleocapsid_phosphoprotein:A257C(Y86S))	34	0.001	8	0.006			52	0.002			41	0.001							34	0.002			7	0.009	6	0.007	0.014	0.021
28532		T28532A|(nucleocapsid_phosphoprotein:T259A(Y87N))	39	0.002	22	0.016			34	0.001			52	0.002					3	0.042	36	0.002	5	0.026	17	0.022	8	0.018	0.095	0.113
28533		A28533C|(nucleocapsid_phosphoprotein:A260C(Y87S))	40	0.002	7	0.005			79	0.002			53	0.002							44	0.002			8	0.01	6	0.007	0.016	0.023
28534		C28534A|(nucleocapsid_phosphoprotein:C261A(Y87*))	31	0.001	10	0.007			41	0.001			45	0.001							30	0.001			3	0.004	6	0.008	0.007	0.015
28535		C28535A|(nucleocapsid_phosphoprotein:C262A(R88R))	48	0.002	10	0.007			47	0.001			58	0.002							36	0.002			8	0.01	6	0.009	0.015	0.024
28537		A28537T|(nucleocapsid_phosphoprotein:A264T(R88R))			3	0.002																	2	0.01	3	0.004	3	0.002	0.014	0.016
28537		A28537C|(nucleocapsid_phosphoprotein:A264C(R88R))			7	0.005							32	0.001											14	0.018	3	0.005	0.019	0.024
28538		A28538C|(nucleocapsid_phosphoprotein:A265C(R89R))	57	0.002	8	0.006			117	0.004			86	0.003							44	0.002			6	0.008	6	0.008	0.017	0.025
28539		G28539T|(nucleocapsid_phosphoprotein:G266T(R89I))	70	0.003	100	0.07			80	0.002			81	0.003					5	0.068	57	0.003	14	0.069	51	0.064	8	0.073	0.209	0.282
28541		G28541T|(nucleocapsid_phosphoprotein:G268T(A90S))			10	0.007							33	0.001					2	0.027	25	0.001	2	0.01	7	0.009	6	0.007	0.048	0.055
28542		C28542A|(nucleocapsid_phosphoprotein:C269A(A90D))	26	0.001	7	0.005			47	0.001			46	0.002							34	0.002			9	0.012	6	0.006	0.017	0.023
28544		A28544C|(nucleocapsid_phosphoprotein:A271C(T91P))	88	0.003	10	0.007			156	0.005			88	0.003					2	0.027	64	0.003			12	0.014	7	0.01	0.052	0.062
28545		C28545A|(nucleocapsid_phosphoprotein:C272A(T91N))			9	0.006			42	0.001			36	0.001							24	0.001			10	0.012	5	0.006	0.015	0.021
28547		A28547C|(nucleocapsid_phosphoprotein:A274C(R92R))	63	0.002	9	0.006			64	0.002			45	0.001							53	0.002			7	0.008	6	0.008	0.013	0.021
28548		G28548T|(nucleocapsid_phosphoprotein:G275T(R92I))	43	0.002	32	0.022			76	0.002			66	0.002					2	0.027	50	0.002	11	0.054	25	0.03	8	0.024	0.117	0.141
28549		A28549T|(nucleocapsid_phosphoprotein:A276T(R92S))			8	0.005			38	0.001											26	0.001	2	0.01	2	0.002	5	0.005	0.014	0.019
28550		C28550A|(nucleocapsid_phosphoprotein:C277A(R93R))	43	0.002	9	0.006			49	0.001			35	0.001					3	0.042	30	0.001	2	0.01	13	0.015	8	0.008	0.07	0.078
28551		G28551T|(nucleocapsid_phosphoprotein:G278T(R93L))	28	0.001	6	0.004			49	0.001			40	0.001							27	0.001			11	0.013	6	0.005	0.016	0.021
28552		A28552T|(nucleocapsid_phosphoprotein:A279T(R93R))	32	0.001	10	0.007			37	0.001			46	0.001							24	0.001	3	0.015	3	0.004	7	0.008	0.022	0.03
28553		A28553T|(nucleocapsid_phosphoprotein:A280T(I94F))	30	0.001	17	0.012			40	0.001			43	0.001					2	0.028	25	0.001	3	0.015	8	0.01	8	0.013	0.056	0.069
28553		A28553C|(nucleocapsid_phosphoprotein:A280C(I94L))	86	0.003	15	0.01			126	0.004			89	0.003					3	0.042	59	0.003	2	0.01	13	0.016	8	0.013	0.078	0.091
28554		T28554G|(nucleocapsid_phosphoprotein:T281G(I94S))	53	0.002	2	0.001			56	0.002			56	0.002							32	0.001			8	0.01	6	0.003	0.015	0.018
28554		T28554A|(nucleocapsid_phosphoprotein:T281A(I94N))			25	0.017			36	0.001			34	0.001							24	0.001			24	0.029	5	0.017	0.032	0.049
28555		T28555A|(nucleocapsid_phosphoprotein:T282A(I94I))	27	0.001	5	0.003			44	0.001													2	0.01	3	0.004	5	0.004	0.015	0.019
28556		C28556A|(nucleocapsid_phosphoprotein:C283A(R95S))	30	0.001	16	0.011			48	0.001			40	0.001					2	0.028	35	0.002	3	0.015	13	0.016	8	0.012	0.063	0.075
28558		T28558G|(nucleocapsid_phosphoprotein:T285G(R95R))			6	0.004															23	0.001	2	0.01	9	0.011	4	0.004	0.022	0.026
28561		T28561G|(nucleocapsid_phosphoprotein:T288G(G96G))			5	0.004																	2	0.01	5	0.007	3	0.004	0.017	0.021
28562		G28562T|(nucleocapsid_phosphoprotein:G289T(G97C))	27	0.001	2	0.001			35	0.001			39	0.001							21	0.001	2	0.01	6	0.008	7	0.002	0.021	0.023
28566		A28566T|(nucleocapsid_phosphoprotein:A293T(D98V))	32	0.001	10	0.007							36	0.001							33	0.002			5	0.007	5	0.008	0.01	0.018
28567		C28567A|(nucleocapsid_phosphoprotein:C294A(D98E))	31	0.001	6	0.004			43	0.001											24	0.001			6	0.008	5	0.005	0.01	0.015
28568		G28568T|(nucleocapsid_phosphoprotein:G295T(G99C))	48	0.002	7	0.005			59	0.002			62	0.002							37	0.002			5	0.007	6	0.007	0.013	0.02
28570		T28570G|(nucleocapsid_phosphoprotein:T297G(G99G))			4	0.003																	3	0.015	2	0.003	3	0.003	0.018	0.021
28574		A28574T|(nucleocapsid_phosphoprotein:A301T(M101L))	33	0.001	6	0.004			49	0.002			33	0.001							29	0.001	2	0.01	3	0.004	7	0.005	0.018	0.023
28574		A28574C|(nucleocapsid_phosphoprotein:A301C(M101L))	27	0.001	10	0.007			50	0.002			37	0.001							26	0.001			14	0.019	6	0.008	0.023	0.031
28575		T28575A|(nucleocapsid_phosphoprotein:T302A(M101K))			8	0.006																	2	0.01	9	0.012	3	0.006	0.022	0.028
28577		A28577T|(nucleocapsid_phosphoprotein:A304T(K102*))	30	0.001	10	0.007							32	0.001							30	0.001	4	0.02	5	0.007	6	0.008	0.029	0.037
28578		A28578T|(nucleocapsid_phosphoprotein:A305T(K102I))	28	0.001	8	0.006							38	0.001							30	0.001	2	0.01	3	0.004	6	0.007	0.016	0.023
28578		A28578C|(nucleocapsid_phosphoprotein:A305C(K102T))	38	0.002	12	0.009			68	0.002			76	0.002							35	0.002			9	0.012	6	0.011	0.018	0.029
28580		G28580T|(nucleocapsid_phosphoprotein:G307T(D103Y))	36	0.001	14	0.01			50	0.002			41	0.001							22	0.001	2	0.01	8	0.011	7	0.011	0.025	0.036
28581		A28581C|(nucleocapsid_phosphoprotein:A308C(D103A))			3	0.002																	2	0.01	6	0.008	3	0.002	0.018	0.02
28583		C28583A|(nucleocapsid_phosphoprotein:C310A(L104I))			10	0.007			32	0.001											21	0.001	3	0.014	6	0.008	5	0.007	0.024	0.031
28584		T28584A|(nucleocapsid_phosphoprotein:T311A(L104H))			9	0.006			35	0.001			39	0.001									2	0.01	9	0.012	5	0.006	0.024	0.03
28589		C28589A|(nucleocapsid_phosphoprotein:C316A(P106T))	39	0.002	3	0.002			38	0.001											28	0.001	2	0.009	5	0.006	6	0.004	0.017	0.021
28590		C28590A|(nucleocapsid_phosphoprotein:C317A(P106Q))	34	0.001	13	0.009			56	0.002			40	0.001							33	0.002	2	0.009	2	0.003	7	0.01	0.017	0.027
28591		A28591C|(nucleocapsid_phosphoprotein:A318C(P106P))			7	0.005																	2	0.01	3	0.004	3	0.005	0.014	0.019
28591		A28591T|(nucleocapsid_phosphoprotein:A318T(P106P))	38	0.001	9	0.006			48	0.002			46	0.001							38	0.002			7	0.009	6	0.007	0.014	0.021
28592		A28592C|(nucleocapsid_phosphoprotein:A319C(R107R))	36	0.001	5	0.003			53	0.002			37	0.001							30	0.001	2	0.01	5	0.006	7	0.004	0.02	0.024
28593		G28593T|(nucleocapsid_phosphoprotein:G320T(R107I))			14	0.009							38	0.001									3	0.013	12	0.015	4	0.009	0.029	0.038
28594		A28594C|(nucleocapsid_phosphoprotein:A321C(R107S))			5	0.003																	2	0.009	10	0.012	3	0.003	0.021	0.024
28594		A28594T|(nucleocapsid_phosphoprotein:A321T(R107S))	28	0.001	13	0.008			48	0.001			62	0.002							24	0.001	3	0.014	7	0.008	7	0.009	0.026	0.035
28596		G28596T|(nucleocapsid_phosphoprotein:G323T(W108L))	56	0.002	9	0.006			68	0.002			68	0.002							46	0.002	3	0.014	10	0.013	7	0.008	0.033	0.041
28599		A28599T|(nucleocapsid_phosphoprotein:A326T(Y109F))	30	0.001	13	0.009			42	0.001			42	0.001							38	0.002			6	0.007	6	0.01	0.011	0.021
28603		C28603A|(nucleocapsid_phosphoprotein:C330A(F110L))	94	0.003	84	0.056			126	0.004			116	0.004							61	0.003	10	0.047	48	0.059	7	0.059	0.117	0.176
28605		A28605T|(nucleocapsid_phosphoprotein:A332T(Y111F))	37	0.001	13	0.009			45	0.001			55	0.002							32	0.001			8	0.01	6	0.01	0.014	0.024
28607		T28607G|(nucleocapsid_phosphoprotein:T334G(Y112D))	45	0.002	4	0.003			59	0.002			53	0.002							39	0.002			2	0.003	6	0.005	0.009	0.014
28607		T28607A|(nucleocapsid_phosphoprotein:T334A(Y112N))			14	0.01																	3	0.014	5	0.006	3	0.01	0.02	0.03
28610		C28610A|(nucleocapsid_phosphoprotein:C337A(L113I))	38	0.001	10	0.007			40	0.001			43	0.001							25	0.001			11	0.014	6	0.008	0.017	0.025
28612		A28612T|(nucleocapsid_phosphoprotein:A339T(L113L))	37	0.001	11	0.007			43	0.001			41	0.001							30	0.001			2	0.003	6	0.008	0.006	0.014
28613		G28613T|(nucleocapsid_phosphoprotein:G340T(G114*))	44	0.002	4	0.003			54	0.002			63	0.002							41	0.002	2	0.009	11	0.014	7	0.005	0.029	0.034
28614		G28614T|(nucleocapsid_phosphoprotein:G341T(G114V))	41	0.002	6	0.004			44	0.001			48	0.002							32	0.002			2	0.003	6	0.006	0.008	0.014
28616		A28616C|(nucleocapsid_phosphoprotein:A343C(T115P))			3	0.002			43	0.001			47	0.001							31	0.001	2	0.009	3	0.004	6	0.002	0.016	0.018
28616		A28616T|(nucleocapsid_phosphoprotein:A343T(T115S))	50	0.002	10	0.007			47	0.001			59	0.002							42	0.002			8	0.01	6	0.009	0.015	0.024
28617		C28617A|(nucleocapsid_phosphoprotein:C344A(T115N))			8	0.005			37	0.001											25	0.001	2	0.009	7	0.009	5	0.005	0.02	0.025
28619		G28619T|(nucleocapsid_phosphoprotein:G346T(G116W))	29	0.001	3	0.002			37	0.001											24	0.001	2	0.01			5	0.003	0.012	0.015
28620		G28620T|(nucleocapsid_phosphoprotein:G347T(G116V))	45	0.002	4	0.003			45	0.001			35	0.001							25	0.001			5	0.007	6	0.005	0.01	0.015
28622		C28622A|(nucleocapsid_phosphoprotein:C349A(P117T))	29	0.001	8	0.006			48	0.002			44	0.001							25	0.001			10	0.014	6	0.007	0.018	0.025
28626		A28626T|(nucleocapsid_phosphoprotein:A353T(E118V))	37	0.001	4	0.003			36	0.001			40	0.001											7	0.01	5	0.004	0.012	0.016
28626		A28626C|(nucleocapsid_phosphoprotein:A353C(E118A))	37	0.001	2	0.001			34	0.001											25	0.001	3	0.015	12	0.016	6	0.002	0.033	0.035
28627		A28627C|(nucleocapsid_phosphoprotein:A354C(E118D))	74	0.003	4	0.003			86	0.003			71	0.002							63	0.003	2	0.01	4	0.005	7	0.006	0.023	0.029
28628		G28628T|(nucleocapsid_phosphoprotein:G355T(A119S))	52	0.002	7	0.005			41	0.001			44	0.001							30	0.001			8	0.011	6	0.007	0.014	0.021
28629		C28629A|(nucleocapsid_phosphoprotein:C356A(A119D))	45	0.002	6	0.004			38	0.001			48	0.002							26	0.001			4	0.006	6	0.006	0.01	0.016
28631		G28631T|(nucleocapsid_phosphoprotein:G358T(G120*))	41	0.002	11	0.008			39	0.001			50	0.002							34	0.002			2	0.003	6	0.01	0.008	0.018
28633		A28633T|(nucleocapsid_phosphoprotein:A360T(G120G))	48	0.002	10	0.007			48	0.001			42	0.001											7	0.01	5	0.009	0.012	0.021
28635		T28635G|(nucleocapsid_phosphoprotein:T362G(L121R))	40	0.002	5	0.004			82	0.003			65	0.002							39	0.002			3	0.004	6	0.006	0.011	0.017
28638		C28638A|(nucleocapsid_phosphoprotein:C365A(P122H))	35	0.001	12	0.008			47	0.001			40	0.001							38	0.002			8	0.011	6	0.009	0.015	0.024
28639		C28639A|(nucleocapsid_phosphoprotein:C366A(P122P))	29	0.001	5	0.004			48	0.001			52	0.002											6	0.008	5	0.005	0.011	0.016
28641		A28641C|(nucleocapsid_phosphoprotein:A368C(Y123S))	39	0.001	7	0.005			68	0.002			66	0.002							36	0.002	4	0.02	9	0.012	7	0.006	0.038	0.044
28643		G28643T|(nucleocapsid_phosphoprotein:G370T(G124C))	35	0.001	7	0.005			50	0.002			51	0.002							29	0.001	2	0.01	4	0.005	7	0.006	0.02	0.026
28645		T28645A|(nucleocapsid_phosphoprotein:T372A(G124G))			14	0.012																	3	0.017	11	0.017	3	0.012	0.034	0.046
28647		C28647A|(nucleocapsid_phosphoprotein:C374A(A125D))	38	0.002	6	0.005			49	0.002			48	0.002							30	0.002			9	0.014	6	0.007	0.02	0.027
28653		A28653T|(nucleocapsid_phosphoprotein:A380T(K127I))	31	0.001	5	0.004			29	0.001											23	0.001			5	0.008	5	0.005	0.01	0.015
28653		A28653C|(nucleocapsid_phosphoprotein:A380C(K127T))	62	0.003	5	0.004			105	0.004			89	0.003							54	0.003			14	0.022	6	0.007	0.032	0.039
28654		A28654C|(nucleocapsid_phosphoprotein:A381C(K127N))	64	0.003	3	0.003			122	0.004			102	0.004							68	0.003	4	0.022	6	0.009	7	0.006	0.042	0.048
28655		G28655T|(nucleocapsid_phosphoprotein:G382T(D128Y))	42	0.002	51	0.043			38	0.001			73	0.003							25	0.001	11	0.06	26	0.039	7	0.045	0.104	0.149
28656		A28656C|(nucleocapsid_phosphoprotein:A383C(D128A))	40	0.002	3	0.002			82	0.003			52	0.002							38	0.002			4	0.006	6	0.004	0.013	0.017
28656		A28656T|(nucleocapsid_phosphoprotein:A383T(D128V))	31	0.001	9	0.007			40	0.001			38	0.001							32	0.002			4	0.006	6	0.008	0.01	0.018
28657		C28657A|(nucleocapsid_phosphoprotein:C384A(D128E))	27	0.001	2	0.002			32	0.001													2	0.011	3	0.004	5	0.003	0.016	0.019
28658		G28658T|(nucleocapsid_phosphoprotein:G385T(G129C))	40	0.002	4	0.003			52	0.002			50	0.002							27	0.001	2	0.011	6	0.009	7	0.005	0.025	0.03
28660		C28660A|(nucleocapsid_phosphoprotein:C387A(G129G))	30	0.001	7	0.006							40	0.001							34	0.002	2	0.011	7	0.01	6	0.007	0.024	0.031
28661		A28661C|(nucleocapsid_phosphoprotein:A388C(I130L))			2	0.002																	2	0.011	6	0.009	3	0.002	0.02	0.022
28664		A28664T|(nucleocapsid_phosphoprotein:A391T(I131L))	30	0.001	5	0.004			41	0.001			31	0.001							34	0.002	2	0.01			6	0.005	0.014	0.019
28665		T28665G|(nucleocapsid_phosphoprotein:T392G(I131R))			7	0.006			34	0.001									2	0.036	25	0.001			6	0.009	5	0.006	0.047	0.053
28666		A28666T|(nucleocapsid_phosphoprotein:A393T(I131I))	38	0.001	9	0.007			50	0.002			54	0.002							42	0.002					5	0.008	0.006	0.014
28672		T28672A|(nucleocapsid_phosphoprotein:T399A(V133V))			5	0.004																			7	0.01	2	0.004	0.01	0.014
28675		A28675T|(nucleocapsid_phosphoprotein:A402T(A134A))	53	0.002	6	0.005			61	0.002			61	0.002							55	0.002			4	0.006	6	0.007	0.012	0.019
28676		A28676T|(nucleocapsid_phosphoprotein:A403T(T135S))	65	0.002	4	0.003			60	0.002			65	0.002							61	0.002	2	0.01	7	0.01	7	0.005	0.026	0.031
28678		T28678A|(nucleocapsid_phosphoprotein:T405A(T135T))			7	0.006																	3	0.016	12	0.018	3	0.006	0.034	0.04
28682		G28682T|(nucleocapsid_phosphoprotein:G409T(G137*))	41	0.002	6	0.005			62	0.002			56	0.002							48	0.002			8	0.012	6	0.007	0.018	0.025
28686		C28686A|(nucleocapsid_phosphoprotein:C413A(A138D))	42	0.002	6	0.005			62	0.002			46	0.002					2	0.037	51	0.002			5	0.008	7	0.007	0.051	0.058
28687		C28687A|(nucleocapsid_phosphoprotein:C414A(A138A))	90	0.003	41	0.037			112	0.003			91	0.003					2	0.037	93	0.004	11	0.062	29	0.046	8	0.04	0.155	0.195
28688		T28688G|(nucleocapsid_phosphoprotein:T415G(L139V))			8	0.007																	2	0.011	5	0.008	3	0.007	0.019	0.026
28693		T28693G|(nucleocapsid_phosphoprotein:T420G(N140K))			5	0.005			36	0.001													2	0.011	4	0.006	4	0.005	0.018	0.023
28696		A28696T|(nucleocapsid_phosphoprotein:A423T(T141T))	35	0.002	3	0.003			39	0.001			33	0.001							37	0.002			3	0.005	6	0.005	0.009	0.014
28697		C28697A|(nucleocapsid_phosphoprotein:C424A(P142T))	30	0.001	6	0.006			40	0.001			33	0.001							33	0.002			7	0.013	6	0.007	0.017	0.024
28699		AAAAG28699-28703del|(nucleocapsid_phosphoprotein:426-430del(142fs))	1272	0.058																							1	0.058	0	0.058
28700		A28700T|(nucleocapsid_phosphoprotein:A427T(K143*))	31	0.001	3	0.003			40	0.001			47	0.002							32	0.002			3	0.006	6	0.004	0.011	0.015
28701		A28701T|(nucleocapsid_phosphoprotein:A428T(K143I))	33	0.002	4	0.004			42	0.002			33	0.001							31	0.002			3	0.006	6	0.006	0.011	0.017
28701		A28701C|(nucleocapsid_phosphoprotein:A428C(K143T))	57	0.003	7	0.008			111	0.004			79	0.003							55	0.003	3	0.019	13	0.024	7	0.011	0.053	0.064
28704		A28704C|(nucleocapsid_phosphoprotein:A431C(D144A))			6	0.007			62	0.002			48	0.002							22	0.001	3	0.02	17	0.034	6	0.007	0.059	0.066
28709		A28709C|(nucleocapsid_phosphoprotein:A436C(I146L))	29	0.001	4	0.005			38	0.001			36	0.001							24	0.001	2	0.014	4	0.008	7	0.006	0.025	0.031
28710		T28710G|(nucleocapsid_phosphoprotein:T437G(I146S))	23	0.001	3	0.004			50	0.002			35	0.001							22	0.001			6	0.012	6	0.005	0.016	0.021
28712		G28712T|(nucleocapsid_phosphoprotein:G439T(G147C))	26	0.001	2	0.002			36	0.001			29	0.001			2	0.005							5	0.01	6	0.003	0.017	0.02
28713		G28713T|(nucleocapsid_phosphoprotein:G440T(G147V))	38	0.002	4	0.005			31	0.001			43	0.002							39	0.002			3	0.006	6	0.007	0.011	0.018
28718		C28718A|(nucleocapsid_phosphoprotein:C445A(R149S))	26	0.001	3	0.004			48	0.002			36	0.002							23	0.001			4	0.008	6	0.005	0.013	0.018
28720		C28720T|(nucleocapsid_phosphoprotein:C447T(R149R))					85	1																			1	0	1	1
28722		A28722C|(nucleocapsid_phosphoprotein:A449C(N150T))			2	0.003																	2	0.014			2	0.003	0.014	0.017
28728		C28728A|(nucleocapsid_phosphoprotein:C455A(A152D))	20	0.001	4	0.006			25	0.001															3	0.007	4	0.007	0.008	0.015
28730		A28730T|(nucleocapsid_phosphoprotein:A457T(N153Y))			3	0.004			26	0.001			30	0.001							24	0.001	2	0.016			5	0.004	0.019	0.023
28731		A28731T|(nucleocapsid_phosphoprotein:A458T(N153I))	28	0.002					25	0.001			28	0.001							24	0.001			4	0.009	5	0.002	0.012	0.014
28733		A28733T|(nucleocapsid_phosphoprotein:A460T(N154Y))	22	0.001	2	0.003			27	0.001			29	0.002							25	0.002			4	0.01	6	0.004	0.015	0.019
28734		A28734C|(nucleocapsid_phosphoprotein:A461C(N154T))	22	0.001	3	0.005			83	0.004			53	0.003							36	0.002			4	0.01	6	0.006	0.019	0.025
28735		T28735G|(nucleocapsid_phosphoprotein:T462G(N154K))																	2	0.071							1	0	0.071	0.071
28737		C28737A|(nucleocapsid_phosphoprotein:C464A(A155D))					2	0.02																	3	0.008	2	0	0.028	0.028
28739		G28739T|(nucleocapsid_phosphoprotein:G466T(A156S))	15	0.001					23	0.001			19	0.001											104	0.277	4	0.001	0.279	0.28
28742		A28742T|(nucleocapsid_phosphoprotein:A469T(I157F))	23	0.002	2	0.003			20	0.001			23	0.001							18	0.001			3	0.008	6	0.005	0.011	0.016
28748		C28748A|(nucleocapsid_phosphoprotein:C475A(L159I))	21	0.002																	17	0.001			5	0.017	3	0.002	0.018	0.02
28749		T28749G|(nucleocapsid_phosphoprotein:T476G(L159R))																					2	0.019	2	0.007	2	0	0.026	0.026
28755		T28755A|(nucleocapsid_phosphoprotein:T482A(L161H))													2	0.069											1	0	0.069	0.069
28755		T28755G|(nucleocapsid_phosphoprotein:T482G(L161R))	50	0.005	3	0.007			86	0.006			70	0.006							61	0.005	4	0.051	7	0.029	7	0.012	0.097	0.109
28761		A28761T|(nucleocapsid_phosphoprotein:A488T(Q163L))	18	0.002					16	0.001			15	0.001							19	0.002			2	0.009	5	0.002	0.013	0.015
28766		A28766T|(nucleocapsid_phosphoprotein:A493T(T165S))	12	0.002					14	0.001			12	0.001							12	0.001			2	0.011	5	0.002	0.014	0.016
28766		A28766C|(nucleocapsid_phosphoprotein:A493C(T165P))	11	0.001	3	0.009	2	0.018									7	0.011									4	0.01	0.029	0.039
28771		A28771C|(nucleocapsid_phosphoprotein:A498C(T166T))	10	0.003					22	0.005			19	0.005							23	0.006					4	0.003	0.016	0.019
28772		T28772G|(nucleocapsid_phosphoprotein:T499G(L167V))			3	0.017	2	0.017									3	0.005									3	0.017	0.022	0.039
28773		T28773A|(nucleocapsid_phosphoprotein:T500A(L167*))	4	0.005											3	0.086					4	0.004					3	0.005	0.09	0.095
28775		C28775G|(nucleocapsid_phosphoprotein:C502G(P168A))	2	0.003					2	0.2			3	0.004													3	0.003	0.204	0.207
28779		A28779T|(nucleocapsid_phosphoprotein:A506T(K169I))	2	0.003	3	0.033							2	0.003							2	0.002					4	0.036	0.005	0.041
28780		A28780T|(nucleocapsid_phosphoprotein:A507T(K169N))	4	0.005	2	0.022											3	0.005			4	0.004	2	0.143			5	0.027	0.152	0.179
28785		T28785A|(nucleocapsid_phosphoprotein:T512A(F171Y))			2	0.023							3	0.004	2	0.054	2	0.003							2	0.049	5	0.023	0.11	0.133
28786		C28786A|(nucleocapsid_phosphoprotein:C513A(F171L))			3	0.037																					1	0.037	0	0.037
28790		G28790T|(nucleocapsid_phosphoprotein:G517T(A173S))			3	0.037							3	0.004							3	0.004					3	0.037	0.008	0.045
28793		G28793T|(nucleocapsid_phosphoprotein:G520T(E174*))	2	0.003	2	0.025															2	0.002					3	0.028	0.002	0.03
28804		A28804T|(nucleocapsid_phosphoprotein:A531T(R177S))											2	0.003							2	0.003			2	0.048	3	0	0.054	0.054
28807		C28807A|(nucleocapsid_phosphoprotein:C534A(G178G))									2	0.08															1	0	0.08	0.08
28817		G28817T|(nucleocapsid_phosphoprotein:G544T(A182S))	2	0.003	4	0.049									2	0.056					2	0.003					4	0.052	0.059	0.111
28821		C28821A|(nucleocapsid_phosphoprotein:C548A(S183Y))			3	0.038									2	0.048											2	0.038	0.048	0.086
28825		T28825A|(nucleocapsid_phosphoprotein:T552A(S184S))																							2	0.044	1	0	0.044	0.044
28833		C28833A|(nucleocapsid_phosphoprotein:C560A(S187*))			2	0.029															2	0.003					2	0.029	0.003	0.032
28836		C28836A|(nucleocapsid_phosphoprotein:C563A(S188*))			2	0.028																					1	0.028	0	0.028
28842		G28842T|(nucleocapsid_phosphoprotein:G569T(S190I))																							4	0.078	1	0	0.078	0.078
28846		C28846A|(nucleocapsid_phosphoprotein:C573A(R191R))											2	0.003											2	0.038	2	0	0.041	0.041
28847		A28847T|(nucleocapsid_phosphoprotein:A574T(N192Y))																			2	0.003			6	0.118	2	0	0.121	0.121
28850		A28850T|(nucleocapsid_phosphoprotein:A577T(S193C))			2	0.025																					1	0.025	0	0.025
28851		G28851T|(nucleocapsid_phosphoprotein:G578T(S193I))			2	0.025															2	0.003					2	0.025	0.003	0.028
28854		C28854A|(nucleocapsid_phosphoprotein:C581A(S194*))			2	0.025																			2	0.039	2	0.025	0.039	0.064
28857		G28857T|(nucleocapsid_phosphoprotein:G584T(R195I))			3	0.037									2	0.041					2	0.003			3	0.06	4	0.037	0.104	0.141
28868		C28868T|(nucleocapsid_phosphoprotein:C595T(P199S))													9	0.2											1	0	0.2	0.2
28870		A28870C|(nucleocapsid_phosphoprotein:A597C(P199P))															2	0.004			4	0.005			2	0.036	3	0	0.045	0.045
28877		A28877C|(nucleocapsid_phosphoprotein:A604C(S202R))																							2	0.036	1	0	0.036	0.036
28879		T28879G|(nucleocapsid_phosphoprotein:T606G(S202R))	8	0.012													2	0.003									2	0.012	0.003	0.015
28879		T28879A|(nucleocapsid_phosphoprotein:T606A(S202R))	2	0.003									2	0.003											2	0.035	3	0.003	0.038	0.041
28881		G28881A|(nucleocapsid_phosphoprotein:AGG607-609AAA(R203K))	7	0.011							17	1															2	0.011	1	1.011
28881	Delta	G28881T|(nucleocapsid_phosphoprotein:G608T(R203M))	50	0.077	17	0.187	94	0.989	2	1			2	0.003	31	0.633	561	0.995	3	1	356	0.449			31	0.596	10	0.264	5.665	5.929
28882		G28882A|(nucleocapsid_phosphoprotein:AGG607-609AAA(R203K))	7	0.011							17	1															2	0.011	1	1.011
28883		G28883C|(nucleocapsid_phosphoprotein:G610C(G204R))	7	0.011							17	1															2	0.011	1	1.011
28886		A28886T|(nucleocapsid_phosphoprotein:A613T(T205S))																							2	0.038	1	0	0.038	0.038
28886		A28886C|(nucleocapsid_phosphoprotein:ACT613-615CTT(T205L))	4	0.006	2	0.023							6	0.01							2	0.002					4	0.029	0.012	0.041
28887		C28887T|(nucleocapsid_phosphoprotein:ACT613-615CTT(T205L))	4	0.007	2	0.024							6	0.01							2	0.003					4	0.031	0.013	0.044
28887		C28887T|(nucleocapsid_phosphoprotein:C614T(T205I))	537	0.882	61	0.735							577	0.986	6	0.118					398	0.509	10	0.833	13	0.245	7	1.617	2.691	4.308
28889		T28889A|(nucleocapsid_phosphoprotein:T616A(S206T))																							2	0.038	1	0	0.038	0.038
28896		C28896A|(nucleocapsid_phosphoprotein:C623A(A208D))			2	0.022																					1	0.022	0	0.022
28897		T28897G|(nucleocapsid_phosphoprotein:T624G(A208A))			2	0.022															2	0.003			2	0.043	3	0.022	0.046	0.068
28899		G28899T|(nucleocapsid_phosphoprotein:G626T(R209I))			2	0.023	2	0.024																			2	0.023	0.024	0.047
28901		A28901C|(nucleocapsid_phosphoprotein:A628C(M210L))			3	0.034																					1	0.034	0	0.034
28909		C28909A|(nucleocapsid_phosphoprotein:C636A(G212G))			2	0.021																					1	0.021	0	0.021
28914		G28914T|(nucleocapsid_phosphoprotein:G641T(G214V))									29	1									3	0.003					2	0	1.003	1.003
28916		G28916T|(nucleocapsid_phosphoprotein:G643T(G215C))	62	0.093			99	1	2	1					32	0.64	611	0.998	2	0.667	383	0.447			9	0.176	8	0.093	4.928	5.021
28918		T28918A|(nucleocapsid_phosphoprotein:T645A(G215G))											2	0.003											2	0.038	2	0	0.041	0.041
28920		A28920T|(nucleocapsid_phosphoprotein:A647T(D216V))			3	0.03											2	0.003									2	0.03	0.003	0.033
28925		G28925T|(nucleocapsid_phosphoprotein:G652T(A218S))	3	0.004									3	0.004			2	0.003			4	0.004					4	0.004	0.011	0.015
28928		C28928A|(nucleocapsid_phosphoprotein:C655A(L219I))			7	0.069															3	0.003			3	0.057	3	0.069	0.06	0.129
28930		T28930A|(nucleocapsid_phosphoprotein:T657A(L219L))																							2	0.039	1	0	0.039	0.039
28932		C28932A|(nucleocapsid_phosphoprotein:C659A(A220D))			2	0.02							2	0.003													2	0.02	0.003	0.023
28936		G28936T|(nucleocapsid_phosphoprotein:G663T(L221F))	228	0.323	72	0.735															2	0.002					3	1.058	0.002	1.06
28943		C28943A|(nucleocapsid_phosphoprotein:C670A(L224I))															4	0.006			2	0.002	2	0.125	2	0.036	4	0	0.169	0.169
28952		T28952G|(nucleocapsid_phosphoprotein:T679G(L227V))																							2	0.036	1	0	0.036	0.036
28953		T28953A|(nucleocapsid_phosphoprotein:T680A(L227*))			2	0.021							2	0.003													2	0.021	0.003	0.024
28955		A28955C|(nucleocapsid_phosphoprotein:A682C(N228H))																							2	0.036	1	0	0.036	0.036
28961		C28961A|(nucleocapsid_phosphoprotein:C688A(L230I))			2	0.022											3	0.004			4	0.004	2	0.111			4	0.022	0.119	0.141
28962		T28962G|(nucleocapsid_phosphoprotein:T689G(L230R))			2	0.022											2	0.003							2	0.038	3	0.022	0.041	0.063
28972		A28972T|(nucleocapsid_phosphoprotein:A699T(K233N))	4	0.006									2	0.003							5	0.006					3	0.006	0.009	0.015
28975		G28975A|(nucleocapsid_phosphoprotein:G702A(M234I))													10	0.185											1	0	0.185	0.185
28976		TCT28976-28978del|(nucleocapsid_phosphoprotein:703-705del(S235del))									20	1															1	0	1	1
28977		C28977A|(nucleocapsid_phosphoprotein:C704A(S235Y))			4	0.05																			2	0.043	2	0.05	0.043	0.093
28977		C28977T|(nucleocapsid_phosphoprotein:C704T(S235F))	14	0.021																					5	0.109	2	0.021	0.109	0.13
28988		C28988A|(nucleocapsid_phosphoprotein:C715A(Q239K))					2	0.022									2	0.003			2	0.003					3	0	0.028	0.028
28993		A28993G|(nucleocapsid_phosphoprotein:A720G(Q240Q))													7	0.084	3	0.003					10	0.127			3	0	0.214	0.214
28995		A28995C|(nucleocapsid_phosphoprotein:A722C(Q241P))											2	0.003											2	0.036	2	0	0.039	0.039
28998		A28998C|(nucleocapsid_phosphoprotein:A725C(Q242P))											8	0.014							4	0.004	4	0.004			3	0	0.022	0.022
28998		A28998-28998del|(nucleocapsid_phosphoprotein:725-725del(242fs))	30	0.003					8	0.007					3	0.005	51	0.004			2	0.002	3	0.003			6	0.003	0.021	0.024
28999		A28999C|(nucleocapsid_phosphoprotein:A726C(Q242H))									2	0.006	6	0.01							3	0.003	2	0.002			4	0	0.021	0.021
29000		G29000T|(nucleocapsid_phosphoprotein:G727T(G243C))	17	0.001					3	0.002					11	0.013							7	0.004			4	0.001	0.019	0.02
29008		T29008G|(nucleocapsid_phosphoprotein:T735G(T245T))	41	0.002					3	0.001			2	0.004	3	0.002	28	0.001			3	0.002	7	0.003			7	0.002	0.013	0.015
29008		T29008A|(nucleocapsid_phosphoprotein:T735A(T245T))	81	0.004			6	0.107	7	0.002	4	0.006	6	0.012	8	0.007	92	0.004			45	0.035	8	0.003	2	0.039	10	0.004	0.215	0.219
29009		G29009T|(nucleocapsid_phosphoprotein:G736T(V246F))	24	0.001											3	0.002							8	0.003	2	0.038	4	0.001	0.043	0.044
29011		29011-insertA|(nucleocapsid_phosphoprotein:738insertA(246fs))					5	0.102					5	0.012	3	0.002					44	0.033			2	0.041	5	0	0.19	0.19
29013		C29013A|(nucleocapsid_phosphoprotein:C740A(T247N))	27	0.001							3	0.005			6	0.004	36	0.001			2	0.001	7	0.003			6	0.001	0.014	0.015
29013		C29013G|(nucleocapsid_phosphoprotein:C740G(T247S))					5	0.102			2	0.003	5	0.012	4	0.003	33	0.001			45	0.034			4	0.082	7	0	0.237	0.237
29014		T29014A|(nucleocapsid_phosphoprotein:T741A(T247T))	52	0.002					5	0.002	5	0.007	2	0.005	3	0.002	40	0.001					13	0.005			7	0.002	0.022	0.024
29014		T29014G|(nucleocapsid_phosphoprotein:T741G(T247T))	50	0.002	2	0.014			4	0.001	3	0.004			4	0.003	66	0.002					12	0.004			7	0.016	0.014	0.03
29017		G29017T|(nucleocapsid_phosphoprotein:G744T(K248N))	36	0.001							6	0.008			6	0.004	53	0.002			3	0.002	12	0.004			6	0.001	0.02	0.021
29019		A29019C|(nucleocapsid_phosphoprotein:A746C(K249T))																					3	0.001	2	0.038	2	0	0.039	0.039
29021		T29021A|(nucleocapsid_phosphoprotein:T748A(S250T))	52	0.002					7	0.002	3	0.004			10	0.007	63	0.002			3	0.002	15	0.005			7	0.002	0.022	0.024
29022		C29022A|(nucleocapsid_phosphoprotein:C749A(S250Y))	40	0.001					9	0.002					4	0.003	48	0.002					5	0.002	2	0.038	6	0.001	0.047	0.048
29028		C29028A|(nucleocapsid_phosphoprotein:C755A(A252D))	39	0.001					4	0.001	3	0.004			6	0.004	68	0.002			2	0.001	7	0.002			7	0.001	0.014	0.015
29030		G29030T|(nucleocapsid_phosphoprotein:G757T(E253*))	39	0.001	2	0.013			11	0.003	11	0.014			22	0.014	42	0.001			3	0.002	46	0.014			8	0.014	0.048	0.062
29031		A29031T|(nucleocapsid_phosphoprotein:A758T(E253V))			3	0.019					6	0.008			11	0.007					4	0.003	43	0.013			5	0.019	0.031	0.05
29032		G29032T|(nucleocapsid_phosphoprotein:G759T(E253D))	50	0.002	3	0.019			8	0.002	15	0.018			27	0.016	63	0.002			4	0.003	80	0.023			8	0.021	0.064	0.085
29033		G29033T|(nucleocapsid_phosphoprotein:G760T(A254S))	51	0.002					6	0.001	3	0.004			9	0.005	55	0.002			2	0.001	16	0.004			7	0.002	0.017	0.019
29034		C29034A|(nucleocapsid_phosphoprotein:C761A(A254D))	54	0.002	4	0.023					12	0.013	2	0.007	53	0.028	55	0.002			2	0.001	94	0.024	3	0.054	9	0.025	0.129	0.154
29035		T29035A|(nucleocapsid_phosphoprotein:T762A(A254A))	38	0.001					5	0.001	4	0.004			5	0.003	50	0.001					26	0.007			6	0.001	0.016	0.017
29035		T29035G|(nucleocapsid_phosphoprotein:T762G(A254A))	62	0.002	3	0.017			7	0.002	11	0.012			26	0.014	83	0.002			2	0.001	64	0.016			8	0.019	0.047	0.066
29036		T29036A|(nucleocapsid_phosphoprotein:T763A(S255T))	59	0.002					5	0.001	2	0.002			5	0.003	68	0.002			2	0.001	13	0.003			7	0.002	0.012	0.014
29036		T29036G|(nucleocapsid_phosphoprotein:T763G(S255A))	37	0.001					5	0.001	3	0.003			9	0.005	55	0.002			2	0.001	12	0.003			7	0.001	0.015	0.016
29037		C29037A|(nucleocapsid_phosphoprotein:C764A(S255Y))	43	0.001	2	0.011			5	0.001	14	0.015			42	0.021	53	0.001					72	0.017			7	0.012	0.055	0.067
29038		T29038A|(nucleocapsid_phosphoprotein:T765A(S255S))	56	0.002					5	0.001	4	0.004			6	0.003	70	0.002			4	0.003	36	0.009			7	0.002	0.022	0.024
29038		T29038G|(nucleocapsid_phosphoprotein:T765G(S255S))			4	0.022					6	0.006			11	0.006							39	0.009			4	0.022	0.021	0.043
29039		A29039T|(nucleocapsid_phosphoprotein:A766T(K256*))							6	0.001			4	0.016	5	0.003	74	0.002			7	0.005	10	0.002			6	0	0.029	0.029
29041		G29041C|(nucleocapsid_phosphoprotein:G768C(K256N))			4	0.022									8	0.004							19	0.004			3	0.022	0.008	0.03
29041		G29041T|(nucleocapsid_phosphoprotein:G768T(K256N))	111	0.003	9	0.048			18	0.004	83	0.087			169	0.085	128	0.003			7	0.005	277	0.065			8	0.051	0.249	0.3
29042		A29042T|(nucleocapsid_phosphoprotein:A769T(K257*))	49	0.001					9	0.002	9	0.009			9	0.005	47	0.001			4	0.003	33	0.008			7	0.001	0.028	0.029
29043		A29043C|(nucleocapsid_phosphoprotein:A770C(K257T))	112	0.003					16	0.004	13	0.014			24	0.012	101	0.003			3	0.002	44	0.01	2	0.036	8	0.003	0.081	0.084
29044	RATG13	G29044A|(nucleocapsid_phosphoprotein:G771A(K257K))			2	0.011					2	0.002			8	0.004							26	0.006			4	0.011	0.012	0.023
29044		G29044T|(nucleocapsid_phosphoprotein:G771T(K257N))	167	0.005	12	0.066			13	0.003	57	0.059			167	0.083	173	0.005			8	0.006	332	0.076	6	0.107	9	0.071	0.339	0.41
29046		C29046A|(nucleocapsid_phosphoprotein:C773A(P258H))	69	0.002					7	0.002	2	0.002			9	0.004	72	0.002					22	0.005			6	0.002	0.015	0.017
29047		T29047A|(nucleocapsid_phosphoprotein:T774A(P258P))	62	0.002	3	0.017			11	0.002	4	0.004			16	0.008	60	0.002					36	0.008			7	0.019	0.024	0.043
29049		G29049T|(nucleocapsid_phosphoprotein:G776T(R259L))	48	0.001					12	0.002	5	0.005			10	0.004	42	0.001					12	0.003			6	0.001	0.015	0.016
29049		G29049A|(nucleocapsid_phosphoprotein:G776A(R259Q))											4	0.063							4	0.003					2	0	0.066	0.066
29050		G29050A|(nucleocapsid_phosphoprotein:G777A(R259R))	47	0.001					6	0.001							9773	0.246					1234	0.26			4	0.001	0.507	0.508
29051		C29051A|(nucleocapsid_phosphoprotein:C778A(Q260K))	46	0.001							10	0.01			12	0.005	43	0.001					27	0.006			5	0.001	0.022	0.023
29052		29052-insertA|(nucleocapsid_phosphoprotein:779insertA(260fs))	2393	0.066							3	0.003									5	0.003					3	0.066	0.006	0.072
29056		A29056T|(nucleocapsid_phosphoprotein:A783T(K261N))	117	0.003	2	0.009			25	0.005	7	0.007			5	0.002	120	0.003			5	0.003	42	0.008			8	0.012	0.028	0.04
29057		C29057A|(nucleocapsid_phosphoprotein:C784A(R262S))	43	0.001	3	0.014			10	0.002	11	0.01			40	0.017	44	0.001					82	0.016			7	0.015	0.046	0.061
29058		G29058T|(nucleocapsid_phosphoprotein:G785T(R262L))	72	0.002					13	0.002	4	0.004			9	0.004	84	0.002			3	0.002	34	0.007			7	0.002	0.021	0.023
29058		G29058C|(nucleocapsid_phosphoprotein:G785C(R262P))			3	0.014					13	0.012			20	0.008							32	0.006			4	0.014	0.026	0.04
29059		T29059G|(nucleocapsid_phosphoprotein:T786G(R262R))			2	0.009					6	0.006			18	0.008							30	0.006			4	0.009	0.02	0.029
29059		T29059A|(nucleocapsid_phosphoprotein:T786A(R262R))	87	0.002					11	0.002	9	0.008			10	0.004	122	0.003			3	0.002	30	0.006	2	0.036	8	0.002	0.061	0.063
29060		A29060T|(nucleocapsid_phosphoprotein:A787T(T263S))			2	0.009									4	0.002							25	0.005			3	0.009	0.007	0.016
29061		C29061A|(nucleocapsid_phosphoprotein:C788A(T263N))	60	0.002					6	0.001	14	0.013			29	0.012	76	0.002					52	0.01			6	0.002	0.038	0.04
29062		T29062A|(nucleocapsid_phosphoprotein:T789A(T263T))	69	0.002	6	0.026			10	0.002	44	0.039			81	0.033	95	0.002			2	0.001	176	0.033	4	0.071	9	0.028	0.181	0.209
29063		G29063T|(nucleocapsid_phosphoprotein:G790T(A264S))	55	0.001	4	0.017			9	0.002	13	0.011			36	0.014	56	0.001			2	0.001	60	0.011			8	0.018	0.04	0.058
29064		C29064A|(nucleocapsid_phosphoprotein:C791A(A264D))	72	0.002					7	0.001	9	0.008			15	0.006	97	0.002					34	0.006			6	0.002	0.023	0.025
29066		A29066C|(nucleocapsid_phosphoprotein:ACT793-795CCA(T265P))			2	0.008					3	0.002			8	0.003							16	0.003			4	0.008	0.008	0.016
29066		A29066C|(nucleocapsid_phosphoprotein:A793C(T265P))	53	0.001					7	0.001	8	0.007			10	0.004							24	0.004			5	0.001	0.016	0.017
29067		C29067A|(nucleocapsid_phosphoprotein:C794A(T265N))									6	0.005			14	0.005	56	0.001					23	0.004	2	0.033	5	0	0.048	0.048
29068		T29068A|(nucleocapsid_phosphoprotein:ACT793-795CCA(T265P))			2	0.008					3	0.002			8	0.003							16	0.003			4	0.008	0.008	0.016
29068		T29068A|(nucleocapsid_phosphoprotein:T795A(T265T))	127	0.003	9	0.035			12	0.002	56	0.046			141	0.053	118	0.003			4	0.002	281	0.048	3	0.05	9	0.038	0.204	0.242
29072	RATG13	G29072C|(nucleocapsid_phosphoprotein:G799C(A267P))			2	0.007					6	0.004			5	0.002							29	0.004			4	0.007	0.01	0.017
29072		G29072T|(nucleocapsid_phosphoprotein:G799T(A267S))	95	0.002	13	0.045			8	0.001	45	0.032			89	0.029	101	0.002	2	0.133	4	0.002	193	0.028			9	0.047	0.227	0.274
29073	RATG13	C29073A|(nucleocapsid_phosphoprotein:C800A(A267E))	77	0.002	2	0.007			11	0.002					16	0.005	104	0.002			3	0.002	30	0.004			7	0.009	0.015	0.024
29075		T29075A|(nucleocapsid_phosphoprotein:TAC802-804AAA(Y268K))			2	0.007					6	0.004			15	0.005							17	0.002			4	0.007	0.011	0.018
29075		T29075A|(nucleocapsid_phosphoprotein:T802A(Y268N))	81	0.002	11	0.037			11	0.002	34	0.023			81	0.026	102	0.002			4	0.002	176	0.024	2	0.029	9	0.039	0.108	0.147
29077		C29077A|(nucleocapsid_phosphoprotein:TAC802-804AAA(Y268K))			2	0.007					6	0.004			15	0.005							17	0.002			4	0.007	0.011	0.018
29077		C29077A|(nucleocapsid_phosphoprotein:C804A(Y268*))	81	0.002	2	0.007			9	0.001	20	0.013			47	0.014	106	0.002			3	0.002	90	0.012			8	0.009	0.044	0.053
29078		A29078C|(nucleocapsid_phosphoprotein:A805C(N269H))			2	0.007			10	0.001	8	0.005			15	0.005	55	0.001			2	0.001	51	0.007			7	0.007	0.02	0.027
29078		A29078C|(nucleocapsid_phosphoprotein:AAT805-807CAG(N269Q))																							2	0.027	1	0	0.027	0.027
29079		A29079C|(nucleocapsid_phosphoprotein:A806C(N269T))	106	0.002	3	0.009			16	0.002	5	0.003			12	0.003	106	0.002					45	0.005			7	0.011	0.015	0.026
29080		T29080G|(nucleocapsid_phosphoprotein:AAT805-807CAG(N269Q))																							2	0.024	1	0	0.024	0.024
29080		T29080A|(nucleocapsid_phosphoprotein:T807A(N269K))	184	0.003	19	0.054			25	0.003	68	0.04			151	0.041	185	0.003			9	0.004	348	0.04	3	0.036	9	0.057	0.167	0.224
29081		G29081T|(nucleocapsid_phosphoprotein:G808T(V270L))	75	0.001	9	0.026			15	0.002	29	0.017			88	0.024	90	0.002					139	0.016	2	0.024	8	0.027	0.085	0.112
29082		T29082A|(nucleocapsid_phosphoprotein:T809A(V270E))	151	0.003	2	0.006			20	0.003	4	0.002			14	0.004	158	0.003					38	0.004			7	0.009	0.016	0.025
29083		A29083T|(nucleocapsid_phosphoprotein:A810T(V270V))			3	0.009					8	0.005			20	0.005							44	0.005			4	0.009	0.015	0.024
29085		C29085A|(nucleocapsid_phosphoprotein:C812A(T271K))	75	0.001	3	0.008			11	0.001	23	0.013			36	0.01	89	0.002			6	0.003	104	0.012			8	0.009	0.041	0.05
29087		C29087A|(nucleocapsid_phosphoprotein:C814A(Q272K))	68	0.001	5	0.014			11	0.001	5	0.003			11	0.003	80	0.001			4	0.002	48	0.005	2	0.023	9	0.015	0.038	0.053
29088		A29088C|(nucleocapsid_phosphoprotein:A815C(Q272P))									11	0.006			17	0.005					3	0.001	43	0.005	2	0.023	5	0	0.04	0.04
29089		A29089C|(nucleocapsid_phosphoprotein:A816C(Q272H))	85	0.001	3	0.008			9	0.001	13	0.008			17	0.005	97	0.002			3	0.001	85	0.01			8	0.009	0.027	0.036
29090		G29090A|(nucleocapsid_phosphoprotein:GCT817-819ACA(A273T))			2	0.006					7	0.004			11	0.003							24	0.003			4	0.006	0.01	0.016
29090		G29090C|(nucleocapsid_phosphoprotein:G817C(A273P))			3	0.008					8	0.005			21	0.006	61	0.001			6	0.003	52	0.006			6	0.008	0.021	0.029
29090		G29090A|(nucleocapsid_phosphoprotein:G817A(A273T))			13	0.037					49	0.028			136	0.036							260	0.029	5	0.057	5	0.037	0.15	0.187
29090		G29090T|(nucleocapsid_phosphoprotein:G817T(A273S))	315	0.005	33	0.093			49	0.006	177	0.101			381	0.101	367	0.006			16	0.007	1050	0.119	11	0.126	9	0.098	0.466	0.564
29091		C29091A|(nucleocapsid_phosphoprotein:C818A(A273D))	90	0.002					13	0.002	6	0.003			10	0.003	117	0.002			7	0.003	47	0.005			7	0.002	0.018	0.02
29092		T29092A|(nucleocapsid_phosphoprotein:GCT817-819ACA(A273T))			2	0.006					7	0.004			11	0.003							24	0.003			4	0.006	0.01	0.016
29092		T29092G|(nucleocapsid_phosphoprotein:T819G(A273A))	5944	0.101	2	0.006					5	0.003			7	0.002					3	0.001	26	0.003			6	0.107	0.009	0.116
29093		T29093G|(nucleocapsid_phosphoprotein:T820G(F274V))	59	0.001	2	0.006			9	0.001	3	0.002			6	0.002					4	0.002	53	0.006			7	0.007	0.013	0.02
29093		T29093A|(nucleocapsid_phosphoprotein:T820A(F274I))	126	0.002	3	0.008			12	0.002	12	0.007			24	0.006	111	0.002			6	0.003	50	0.006			8	0.01	0.026	0.036
29095		C29095A|(nucleocapsid_phosphoprotein:C822A(F274L))	76	0.001	4	0.012			9	0.001	18	0.011			30	0.008	82	0.002			2	0.001	84	0.01			8	0.013	0.033	0.046
29096		G29096T|(nucleocapsid_phosphoprotein:G823T(G275C))	86	0.002	2	0.006			12	0.002	10	0.006			18	0.005	115	0.002					44	0.005	4	0.051	8	0.008	0.071	0.079
29100		G29100T|(nucleocapsid_phosphoprotein:G827T(R276I))			2	0.006					13	0.008			21	0.006					4	0.002	35	0.004			5	0.006	0.02	0.026
29101		A29101T|(nucleocapsid_phosphoprotein:A828T(R276S))	50	0.001	2	0.006			11	0.002	7	0.005			7	0.002	51	0.001			2	0.001	38	0.005			8	0.007	0.016	0.023
29102		C29102A|(nucleocapsid_phosphoprotein:C829A(R277S))	53	0.001	2	0.006					4	0.003			17	0.005					2	0.001	27	0.003	3	0.039	7	0.007	0.051	0.058
29103		G29103T|(nucleocapsid_phosphoprotein:G830T(R277L))	55	0.001							5	0.003			13	0.004	53	0.001					42	0.005	2	0.026	6	0.001	0.039	0.04
29104		T29104A|(nucleocapsid_phosphoprotein:T831A(R277R))	84	0.002	2	0.006			16	0.003	5	0.003			7	0.002	76	0.002			3	0.002	58	0.007	2	0.026	9	0.008	0.045	0.053
29105		G29105T|(nucleocapsid_phosphoprotein:G832T(G278C))	58	0.001	2	0.006			7	0.001	11	0.007			5	0.002	54	0.001					37	0.005			7	0.007	0.016	0.023
29106		G29106T|(nucleocapsid_phosphoprotein:G833T(G278V))	53	0.001	2	0.006					4	0.002			8	0.002	68	0.001			2	0.001	41	0.004			7	0.007	0.01	0.017
29109		C29109A|(nucleocapsid_phosphoprotein:C836A(P279Q))	98	0.002	2	0.006			10	0.001	3	0.002			9	0.002	84	0.002			3	0.002	25	0.003			8	0.008	0.012	0.02
29110		A29110C|(nucleocapsid_phosphoprotein:A837C(P279P))			2	0.006					3	0.002			8	0.002	57	0.001					38	0.004			5	0.006	0.009	0.015
29111		G29111T|(nucleocapsid_phosphoprotein:G838T(E280*))			4	0.011			12	0.002	9	0.005			34	0.009	54	0.001			2	0.001	64	0.007			7	0.011	0.025	0.036
29112		A29112T|(nucleocapsid_phosphoprotein:A839T(E280V))			5	0.013					3	0.002			11	0.003					2	0.001	22	0.002			5	0.013	0.008	0.021
29113		A29113C|(nucleocapsid_phosphoprotein:A840C(E280D))	69	0.001					12	0.002	4	0.002					68	0.001					37	0.004	2	0.022	6	0.001	0.031	0.032
29114		C29114A|(nucleocapsid_phosphoprotein:C841A(Q281K))			2	0.005			10	0.001	5	0.003			19	0.005	64	0.001					32	0.003	3	0.034	7	0.005	0.047	0.052
29116		A29116C|(nucleocapsid_phosphoprotein:A843C(Q281H))	57	0.001							6	0.003			11	0.003					2	0.001	59	0.006			5	0.001	0.013	0.014
29117		A29117T|(nucleocapsid_phosphoprotein:A844T(T282S))	58	0.001					9	0.001	6	0.003			7	0.002	55	0.001			4	0.002	50	0.005			7	0.001	0.014	0.015
29117		A29117C|(nucleocapsid_phosphoprotein:A844C(T282P))			3	0.008					12	0.007			10	0.003							42	0.004			4	0.008	0.014	0.022
29118		C29118A|(nucleocapsid_phosphoprotein:C845A(T282N))	54	0.001	3	0.009					8	0.004			19	0.005	70	0.001			2	0.001	38	0.004	2	0.024	8	0.01	0.039	0.049
29119		C29119A|(nucleocapsid_phosphoprotein:C846A(T282T))	90	0.002	2	0.006			10	0.001	5	0.003			9	0.002	92	0.002			3	0.002	45	0.005	3	0.035	9	0.008	0.05	0.058
29120		C29120A|(nucleocapsid_phosphoprotein:C847A(Q283K))	81	0.002					10	0.001	6	0.003			12	0.003	83	0.002			4	0.002	33	0.003			7	0.002	0.014	0.016
29121		A29121C|(nucleocapsid_phosphoprotein:A848C(Q283P))	111	0.002	3	0.009			25	0.004	17	0.009			35	0.009	116	0.002			2	0.001	145	0.015	3	0.036	9	0.011	0.076	0.087
29122		A29122T|(nucleocapsid_phosphoprotein:A849T(Q283H))			3	0.009			8	0.001	5	0.003			11	0.003							21	0.002			5	0.009	0.009	0.018
29122		A29122C|(nucleocapsid_phosphoprotein:A849C(Q283H))	112	0.002	4	0.012			18	0.003	21	0.012			42	0.011	100	0.002			3	0.002	179	0.019	4	0.048	9	0.014	0.097	0.111
29123		G29123C|(nucleocapsid_phosphoprotein:G850C(G284R))			2	0.006					6	0.003			8	0.002					2	0.001	56	0.006			5	0.006	0.012	0.018
29123		G29123T|(nucleocapsid_phosphoprotein:G850T(G284*))	84	0.002	5	0.014			11	0.002	28	0.015			59	0.016	73	0.001			5	0.003	177	0.018	2	0.024	9	0.016	0.079	0.095
29124		G29124T|(nucleocapsid_phosphoprotein:G851T(G284V))	61	0.001	3	0.009					16	0.009			35	0.009	78	0.002			3	0.002	95	0.01			7	0.01	0.032	0.042
29125		A29125T|(nucleocapsid_phosphoprotein:A852T(G284G))									6	0.003			14	0.004							47	0.005	2	0.024	4	0	0.036	0.036
29126		A29126C|(nucleocapsid_phosphoprotein:A853C(N285H))	222	0.004	2	0.006			39	0.006	22	0.012			26	0.007	219	0.004			11	0.006	113	0.012	4	0.047	9	0.01	0.094	0.104
29127		A29127C|(nucleocapsid_phosphoprotein:A854C(N285T))	75	0.001					19	0.003	5	0.003			10	0.003	82	0.002			4	0.002	47	0.005			7	0.001	0.018	0.019
29128		T29128G|(nucleocapsid_phosphoprotein:T855G(N285K))							10	0.001	8	0.004			15	0.004	58	0.001			2	0.001	56	0.006			6	0	0.017	0.017
29128		T29128A|(nucleocapsid_phosphoprotein:T855A(N285K))	77	0.001	3	0.009			11	0.002	17	0.009			44	0.012	75	0.002			3	0.002	98	0.01			8	0.01	0.037	0.047
29129		T29129A|(nucleocapsid_phosphoprotein:T856A(F286I))	106	0.002					11	0.002	8	0.004			10	0.003	88	0.002			4	0.002	41	0.004			7	0.002	0.017	0.019
29129		T29129G|(nucleocapsid_phosphoprotein:T856G(F286V))	59	0.001	2	0.006			12	0.002	6	0.003			17	0.004	58	0.001					71	0.007			7	0.007	0.017	0.024
29130		T29130A|(nucleocapsid_phosphoprotein:T857A(F286Y))	66	0.001					10	0.001	5	0.003			14	0.004	55	0.001			5	0.003	36	0.004			7	0.001	0.016	0.017
29130		T29130G|(nucleocapsid_phosphoprotein:T857G(F286C))			4	0.012			8	0.001	8	0.004			6	0.002					5	0.003	60	0.006			6	0.012	0.016	0.028
29131		T29131G|(nucleocapsid_phosphoprotein:T858G(F286L))	73	0.001					11	0.002	7	0.004			12	0.003	64	0.001			3	0.002	39	0.004			7	0.001	0.016	0.017
29131		T29131A|(nucleocapsid_phosphoprotein:T858A(F286L))	56	0.001	4	0.012			10	0.001	4	0.002			13	0.003	57	0.001			2	0.001	32	0.003			8	0.013	0.011	0.024
29132		G29132T|(nucleocapsid_phosphoprotein:G859T(G287W))	84	0.002	7	0.02			11	0.002	21	0.012			46	0.012	68	0.001			2	0.001	126	0.013			8	0.022	0.041	0.063
29133		G29133T|(nucleocapsid_phosphoprotein:G860T(G287V))	89	0.002	2	0.006			19	0.003	10	0.006			27	0.007	80	0.002			2	0.001	66	0.007			8	0.008	0.026	0.034
29134		G29134T|(nucleocapsid_phosphoprotein:G861T(G287G))	82	0.002	4	0.012			9	0.001	8	0.004			14	0.004	74	0.002			3	0.002	44	0.005			8	0.014	0.018	0.032
29135		G29135T|(nucleocapsid_phosphoprotein:G862T(D288Y))	51	0.001	2	0.006					8	0.005			7	0.002					3	0.002	38	0.004			6	0.007	0.013	0.02
29138		C29138A|(nucleocapsid_phosphoprotein:C865A(Q289K))	81	0.002					13	0.002	10	0.006			17	0.005	67	0.001			3	0.002	24	0.003			7	0.002	0.019	0.021
29139		A29139C|(nucleocapsid_phosphoprotein:A866C(Q289P))							10	0.001	3	0.002			14	0.004					2	0.001	66	0.007			5	0	0.015	0.015
29139		A29139T|(nucleocapsid_phosphoprotein:A866T(Q289L))									7	0.004			18	0.005					4	0.002	49	0.005			4	0	0.016	0.016
29140		G29140T|(nucleocapsid_phosphoprotein:G867T(Q289H))			3	0.009			11	0.002	8	0.005			25	0.007	54	0.001					60	0.006			6	0.009	0.021	0.03
29141		G29141T|(nucleocapsid_phosphoprotein:G868T(E290*))	71	0.001	3	0.009					10	0.005			21	0.006	70	0.001			4	0.002	84	0.009			7	0.01	0.023	0.033
29144		C29144A|(nucleocapsid_phosphoprotein:C871A(L291I))	59	0.001	4	0.011					16	0.009			35	0.009	70	0.001			3	0.002	95	0.01			7	0.012	0.031	0.043
29145		T29145A|(nucleocapsid_phosphoprotein:T872A(L291Q))	53	0.001	4	0.011			10	0.001	12	0.006			36	0.009	64	0.001			3	0.002	90	0.009			8	0.012	0.028	0.04
29147		A29147C|(nucleocapsid_phosphoprotein:A874C(I292L))	70	0.001					13	0.002	5	0.003			13	0.003	88	0.002			2	0.001	44	0.004			7	0.001	0.015	0.016
29148		T29148A|(nucleocapsid_phosphoprotein:T875A(I292N))	100	0.002	6	0.016			23	0.003	39	0.021			64	0.017	86	0.002			4	0.002	224	0.023			8	0.018	0.068	0.086
29149		C29149A|(nucleocapsid_phosphoprotein:C876A(I292I))	83	0.002					11	0.002	5	0.003			5	0.001	70	0.001			3	0.002	55	0.006	2	0.026	8	0.002	0.041	0.043
29150		A29150C|(nucleocapsid_phosphoprotein:A877C(R293R))	61	0.001					13	0.002	5	0.003			12	0.003							61	0.006	3	0.039	6	0.001	0.053	0.054
29151		G29151C|(nucleocapsid_phosphoprotein:G878C(R293T))			2	0.005					6	0.003			14	0.004							43	0.004			4	0.005	0.011	0.016
29151		G29151T|(nucleocapsid_phosphoprotein:G878T(R293I))	59	0.001					12	0.002	9	0.005			33	0.009					2	0.001	67	0.007	3	0.038	7	0.001	0.062	0.063
29153		C29153A|(nucleocapsid_phosphoprotein:C880A(Q294K))	55	0.001	4	0.011			11	0.002	11	0.006			11	0.003					2	0.001	57	0.006			7	0.012	0.018	0.03
29154		A29154C|(nucleocapsid_phosphoprotein:A881C(Q294P))	107	0.002					24	0.003	11	0.006			20	0.005	110	0.002			3	0.002	73	0.007			7	0.002	0.025	0.027
29155		A29155C|(nucleocapsid_phosphoprotein:A882C(Q294H))	172	0.003	7	0.019			27	0.004	27	0.014			68	0.017	159	0.003			4	0.002	237	0.023	5	0.062	9	0.022	0.125	0.147
29156		G29156C|(nucleocapsid_phosphoprotein:G883C(G295R))							16	0.002	5	0.003			12	0.003	59	0.001					48	0.005			5	0	0.014	0.014
29156		G29156T|(nucleocapsid_phosphoprotein:G883T(G295*))	113	0.002	13	0.035			18	0.002	37	0.019			100	0.026	111	0.002			8	0.004	292	0.028	4	0.049	9	0.037	0.13	0.167
29157		G29157C|(nucleocapsid_phosphoprotein:G884C(G295A))			2	0.005					6	0.003			15	0.004							51	0.005			4	0.005	0.012	0.017
29157		G29157T|(nucleocapsid_phosphoprotein:G884T(G295V))	79	0.001	7	0.018			12	0.002	25	0.012			35	0.009	73	0.001			3	0.002	112	0.011			8	0.019	0.037	0.056
29158		A29158T|(nucleocapsid_phosphoprotein:A885T(G295G))			2	0.005					8	0.004			7	0.002							58	0.006			4	0.005	0.012	0.017
29159		A29159C|(nucleocapsid_phosphoprotein:A886C(T296P))	342	0.006	5	0.013			52	0.007	18	0.009			36	0.009	294	0.006			10	0.005	135	0.013	3	0.037	9	0.019	0.086	0.105
29160		C29160A|(nucleocapsid_phosphoprotein:C887A(T296N))	65	0.001					14	0.002	10	0.005			18	0.004	78	0.002			2	0.001	67	0.006			7	0.001	0.02	0.021
29161		T29161A|(nucleocapsid_phosphoprotein:T888A(T296T))	79	0.001					10	0.001	7	0.004			15	0.004	71	0.001			2	0.001	65	0.006			7	0.001	0.017	0.018
29161		T29161G|(nucleocapsid_phosphoprotein:T888G(T296T))			3	0.008			10	0.001	7	0.004			16	0.004	53	0.001					59	0.006			6	0.008	0.016	0.024
29162		G29162T|(nucleocapsid_phosphoprotein:G889T(D297Y))	56	0.001	2	0.006			8	0.001	22	0.011			29	0.007					5	0.003	73	0.007			7	0.007	0.029	0.036
29163		A29163T|(nucleocapsid_phosphoprotein:A890T(D297V))			5	0.014					10	0.005			33	0.008							110	0.011			4	0.014	0.024	0.038
29164		T29164G|(nucleocapsid_phosphoprotein:T891G(D297E))	247	0.004	5	0.014			25	0.003	25	0.013			51	0.013	157	0.003			9	0.005	242	0.023	4	0.051	9	0.018	0.111	0.129
29165		T29165A|(nucleocapsid_phosphoprotein:T892A(Y298N))	87	0.002	2	0.006			10	0.001	4	0.002			13	0.003	72	0.001			3	0.002	82	0.008	2	0.026	9	0.008	0.043	0.051
29167		C29167A|(nucleocapsid_phosphoprotein:C894A(Y298*))	77	0.001					11	0.002	12	0.006			42	0.011	65	0.001					93	0.009			6	0.001	0.029	0.03
29169		A29169C|(nucleocapsid_phosphoprotein:A896C(K299T))							12	0.002	11	0.006			15	0.004	55	0.001					82	0.008			5	0	0.021	0.021
29170		A29170C|(nucleocapsid_phosphoprotein:A897C(K299N))	79	0.002							11	0.006			20	0.005	61	0.001					110	0.011			5	0.002	0.023	0.025
29171		C29171A|(nucleocapsid_phosphoprotein:C898A(H300N))			7	0.02			9	0.001	9	0.005			17	0.005	61	0.001					48	0.005			6	0.02	0.017	0.037
29172		A29172T|(nucleocapsid_phosphoprotein:A899T(H300L))			2	0.006					3	0.002			17	0.005							45	0.005			4	0.006	0.012	0.018
29172		A29172C|(nucleocapsid_phosphoprotein:A899C(H300P))	201	0.004	3	0.009			44	0.006	19	0.01			37	0.01	219	0.005			13	0.008	152	0.016			8	0.013	0.055	0.068
29173		T29173A|(nucleocapsid_phosphoprotein:T900A(H300Q))	60	0.001					10	0.001	10	0.006			28	0.008	51	0.001			3	0.002	104	0.011			7	0.001	0.029	0.03
29173		T29173G|(nucleocapsid_phosphoprotein:T900G(H300Q))	83	0.002					20	0.003	12	0.007			17	0.005	74	0.002			3	0.002	95	0.01	2	0.027	8	0.002	0.056	0.058
29174		T29174G|(nucleocapsid_phosphoprotein:T901G(W301G))	59	0.001					18	0.002	13	0.007			18	0.005	71	0.001			3	0.002	68	0.007			7	0.001	0.024	0.025
29174		T29174A|(nucleocapsid_phosphoprotein:T901A(W301R))	77	0.001	4	0.011					6	0.003			8	0.002	85	0.002			5	0.003	64	0.006			7	0.012	0.016	0.028
29175		G29175T|(nucleocapsid_phosphoprotein:G902T(W301L))	81	0.001	6	0.016			12	0.002	27	0.014			80	0.02	58	0.001			2	0.001	227	0.022			8	0.017	0.06	0.077
29176		G29176T|(nucleocapsid_phosphoprotein:G903T(W301C))	92	0.002	2	0.005			10	0.001	10	0.005			27	0.007	71	0.001			6	0.003	67	0.006			8	0.007	0.023	0.03
29179		G29179C|(nucleocapsid_phosphoprotein:G906C(P302P))			3	0.008									8	0.002					2	0.001	36	0.003			4	0.008	0.006	0.014
29179		G29179T|(nucleocapsid_phosphoprotein:G906T(P302P))							13	0.002	8	0.004			20	0.005	71	0.001			4	0.002	49	0.004			6	0	0.018	0.018
29179		G29179A|(nucleocapsid_phosphoprotein:G906A(P302P))	109	0.002	3	0.008			16	0.002					7	0.002	98	0.002			3	0.002	25	0.002			7	0.01	0.01	0.02
29180		C29180A|(nucleocapsid_phosphoprotein:C907A(Q303K))	59	0.001	3	0.008			11	0.001	16	0.008			57	0.015	69	0.001			2	0.001	169	0.016			8	0.009	0.042	0.051
29181		A29181T|(nucleocapsid_phosphoprotein:A908T(Q303L))			5	0.013			9	0.001	9	0.005			11	0.003	53	0.001					62	0.006			6	0.013	0.016	0.029
29181		A29181C|(nucleocapsid_phosphoprotein:A908C(Q303P))									7	0.004			14	0.004							90	0.008	2	0.022	4	0	0.038	0.038
29182		A29182T|(nucleocapsid_phosphoprotein:A909T(Q303H))	68	0.001	2	0.005			8	0.001	10	0.005			13	0.003	55	0.001			3	0.002	60	0.006			8	0.006	0.018	0.024
29182		A29182C|(nucleocapsid_phosphoprotein:A909C(Q303H))	70	0.001	2	0.005			12	0.002	15	0.008			31	0.008	57	0.001					142	0.013			7	0.006	0.032	0.038
29183		A29183C|(nucleocapsid_phosphoprotein:A910C(I304L))			2	0.005					13	0.007			13	0.003					2	0.001	71	0.007			5	0.005	0.018	0.023
29183		A29183T|(nucleocapsid_phosphoprotein:A910T(I304F))			2	0.005					10	0.005			51	0.013	51	0.001					122	0.011	4	0.044	6	0.005	0.074	0.079
29184		T29184A|(nucleocapsid_phosphoprotein:T911A(I304N))			2	0.005			8	0.001	13	0.007			35	0.009					4	0.002	119	0.011			6	0.005	0.03	0.035
29184		T29184G|(nucleocapsid_phosphoprotein:T911G(I304S))	75	0.001	2	0.005			17	0.002	13	0.007			18	0.005	68	0.001			4	0.002	135	0.013	2	0.022	9	0.006	0.052	0.058
29185		T29185A|(nucleocapsid_phosphoprotein:T912A(I304I))	81	0.001	3	0.008					11	0.006			20	0.005	55	0.001			3	0.002	67	0.006	2	0.022	8	0.009	0.042	0.051
29186		G29186A|(nucleocapsid_phosphoprotein:G913A(A305T))	92	0.002					13	0.002	6	0.003			6	0.002	80	0.002			4	0.002	16	0.001			7	0.002	0.012	0.014
29186		G29186T|(nucleocapsid_phosphoprotein:G913T(A305S))	77	0.001	5	0.013			10	0.001	39	0.02			56	0.014	78	0.002			3	0.002	198	0.018			8	0.014	0.057	0.071
29187		C29187A|(nucleocapsid_phosphoprotein:C914A(A305E))	81	0.001	2	0.005					18	0.009			43	0.011	71	0.001			3	0.002	143	0.013			7	0.006	0.036	0.042
29188		A29188T|(nucleocapsid_phosphoprotein:A915T(A305A))							10	0.001	12	0.006			18	0.005					2	0.001	68	0.006			5	0	0.019	0.019
29189		C29189A|(nucleocapsid_phosphoprotein:C916A(Q306K))			4	0.01					28	0.014			47	0.012					2	0.001	175	0.016	3	0.033	6	0.01	0.076	0.086
29190		A29190T|(nucleocapsid_phosphoprotein:A917T(Q306L))	81	0.001					12	0.002	17	0.009			13	0.003	62	0.001			3	0.002	51	0.005			7	0.001	0.022	0.023
29191		A29191T|(nucleocapsid_phosphoprotein:A918T(Q306H))			3	0.008					6	0.003			28	0.007							84	0.008			4	0.008	0.018	0.026
29191		A29191C|(nucleocapsid_phosphoprotein:A918C(Q306H))	122	0.002	8	0.021			26	0.003	23	0.011			39	0.01	117	0.002			5	0.003	228	0.021	3	0.032	9	0.023	0.082	0.105
29192		T29192G|(nucleocapsid_phosphoprotein:T919G(F307V))	58	0.001	3	0.008			11	0.001	13	0.006			17	0.004							101	0.009			6	0.009	0.02	0.029
29192		T29192A|(nucleocapsid_phosphoprotein:T919A(F307I))	101	0.002	7	0.018			17	0.002	40	0.02			100	0.025	100	0.002			5	0.003	349	0.032	4	0.043	9	0.02	0.127	0.147
29193		T29193A|(nucleocapsid_phosphoprotein:T920A(F307Y))			7	0.018			10	0.001	22	0.011			35	0.009							112	0.01			5	0.018	0.031	0.049
29193		T29193G|(nucleocapsid_phosphoprotein:T920G(F307C))	232	0.004	3	0.008			56	0.007	12	0.006			32	0.008	214	0.004			10	0.005	160	0.015	2	0.022	9	0.012	0.067	0.079
29194		T29194G|(nucleocapsid_phosphoprotein:T921G(F307L))	74	0.001					26	0.003	10	0.005			10	0.002	58	0.001			2	0.001	85	0.008			7	0.001	0.02	0.021
29195		G29195T|(nucleocapsid_phosphoprotein:G922T(A308S))	68	0.001	9	0.023					54	0.027			99	0.024	62	0.001			3	0.002	309	0.028			7	0.024	0.082	0.106
29196		C29196A|(nucleocapsid_phosphoprotein:C923A(A308D))	80	0.001	2	0.005			8	0.001	14	0.007			48	0.012	69	0.001					127	0.012			7	0.006	0.033	0.039
29197		C29197A|(nucleocapsid_phosphoprotein:C924A(A308A))	70	0.001	3	0.008			10	0.001	6	0.003			11	0.003	67	0.001					64	0.006			7	0.009	0.014	0.023
29198		C29198A|(nucleocapsid_phosphoprotein:C925A(P309T))	64	0.001	2	0.005			12	0.002	5	0.002			8	0.002					3	0.002	40	0.004			7	0.006	0.012	0.018
29199		C29199A|(nucleocapsid_phosphoprotein:C926A(P309H))			4	0.01			16	0.002	10	0.005			11	0.003	62	0.001					59	0.005			6	0.01	0.016	0.026
29201		A29201C|(nucleocapsid_phosphoprotein:A928C(S310R))									18	0.009			12	0.003					2	0.001	112	0.011			4	0	0.024	0.024
29202		G29202C|(nucleocapsid_phosphoprotein:G929C(S310T))			3	0.008					6	0.003			23	0.006							72	0.007			4	0.008	0.016	0.024
29202		G29202T|(nucleocapsid_phosphoprotein:G929T(S310I))	72	0.001	3	0.008			16	0.002	13	0.007			34	0.009	64	0.001					80	0.008	2	0.022	8	0.009	0.049	0.058
29203		C29203A|(nucleocapsid_phosphoprotein:C930A(S310R))							12	0.002	10	0.005			19	0.005	53	0.001					39	0.004			5	0	0.017	0.017
29205		C29205A|(nucleocapsid_phosphoprotein:GCT931-933GAG(A311E))			2	0.005					7	0.003			10	0.002							63	0.006			4	0.005	0.011	0.016
29205		C29205A|(nucleocapsid_phosphoprotein:C932A(A311D))	124	0.002	23	0.059			17	0.002	81	0.04			162	0.04	92	0.002			3	0.002	446	0.042	5	0.054	9	0.061	0.182	0.243
29206		T29206G|(nucleocapsid_phosphoprotein:GCT931-933GAG(A311E))			2	0.005					7	0.004			10	0.003							63	0.006			4	0.005	0.013	0.018
29206		T29206A|(nucleocapsid_phosphoprotein:T933A(A311A))									4	0.002			6	0.002							22	0.002	4	0.045	4	0	0.051	0.051
29206		T29206G|(nucleocapsid_phosphoprotein:T933G(A311A))	524	0.009	4	0.011			80	0.011	36	0.018			81	0.021	374	0.008			16	0.009	344	0.033	5	0.056	9	0.02	0.156	0.176
29207		T29207G|(nucleocapsid_phosphoprotein:T934G(S312A))	131	0.003					23	0.003	6	0.003			15	0.004	90	0.002					31	0.003			6	0.003	0.015	0.018
29207		T29207A|(nucleocapsid_phosphoprotein:T934A(S312T))	63	0.001	2	0.006			12	0.002	13	0.007			24	0.006	58	0.001					100	0.01	2	0.023	8	0.007	0.049	0.056
29208		C29208A|(nucleocapsid_phosphoprotein:C935A(S312*))							7	0.001	16	0.009			12	0.003							54	0.005	2	0.023	5	0	0.041	0.041
29209		A29209C|(nucleocapsid_phosphoprotein:A936C(S312S))	59	0.001					10	0.001	6	0.003			18	0.005					3	0.002	73	0.007			6	0.001	0.018	0.019
29210		G29210T|(nucleocapsid_phosphoprotein:G937T(A313S))	63	0.001					9	0.001	7	0.004			10	0.003	52	0.001					51	0.005			6	0.001	0.014	0.015
29211		C29211A|(nucleocapsid_phosphoprotein:C938A(A313E))	61	0.001							8	0.004			15	0.004	63	0.001					46	0.005	2	0.024	6	0.001	0.038	0.039
29211		C29211T|(nucleocapsid_phosphoprotein:C938T(A313V))	66	0.001											5	0.001	59	0.001			2	0.001	12	0.001	18	0.214	6	0.001	0.218	0.219
29213		T29213G|(nucleocapsid_phosphoprotein:T940G(F314V))	95	0.002	3	0.009			16	0.002	24	0.014			45	0.012	86	0.002			3	0.002	182	0.019	2	0.025	9	0.011	0.076	0.087
29215		C29215A|(nucleocapsid_phosphoprotein:C942A(F314L))	128	0.003	11	0.031			18	0.003	61	0.034			127	0.035	86	0.002			6	0.004	423	0.044	3	0.037	9	0.034	0.159	0.193
29216		T29216A|(nucleocapsid_phosphoprotein:T943A(F315I))			2	0.006					4	0.002			9	0.003							41	0.004			4	0.006	0.009	0.015
29216		T29216G|(nucleocapsid_phosphoprotein:T943G(F315V))							7	0.001	6	0.003			13	0.004					2	0.001	71	0.007			5	0	0.016	0.016
29218		C29218A|(nucleocapsid_phosphoprotein:C945A(F315L))			2	0.006			14	0.002	5	0.003			14	0.004	46	0.001					55	0.006			6	0.006	0.016	0.022
29219		G29219T|(nucleocapsid_phosphoprotein:G946T(G316*))	70	0.001					8	0.001	14	0.008			19	0.005	83	0.002			2	0.001	62	0.006	2	0.025	8	0.001	0.048	0.049
29220		G29220T|(nucleocapsid_phosphoprotein:G947T(G316V))			3	0.008			7	0.001	5	0.003			5	0.001	55	0.001					26	0.003			6	0.008	0.009	0.017
29221		A29221T|(nucleocapsid_phosphoprotein:A948T(G316G))	60	0.001					9	0.001	11	0.006			14	0.004	60	0.001					75	0.008			6	0.001	0.02	0.021
29222		A29222C|(nucleocapsid_phosphoprotein:A949C(M317L))	166	0.003	6	0.017			28	0.004	17	0.01			39	0.011	202	0.005			4	0.002	223	0.023			8	0.02	0.055	0.075
29223		T29223G|(nucleocapsid_phosphoprotein:T950G(M317R))	61	0.001					11	0.002	5	0.003			13	0.004	57	0.001					46	0.005			6	0.001	0.015	0.016
29224		G29224T|(nucleocapsid_phosphoprotein:G951T(M317I))									6	0.003			10	0.003							42	0.004	2	0.025	4	0	0.035	0.035
29227		G29227T|(nucleocapsid_phosphoprotein:G954T(S318S))	59	0.001					9	0.001	4	0.002			13	0.004	66	0.001			2	0.001	47	0.005			7	0.001	0.014	0.015
29229		G29229T|(nucleocapsid_phosphoprotein:G956T(R319L))	74	0.001					12	0.002	9	0.005			7	0.002	58	0.001			4	0.002	32	0.003	3	0.038	8	0.001	0.053	0.054
29230		C29230A|(nucleocapsid_phosphoprotein:C957A(R319R))			3	0.008					3	0.002			8	0.002					3	0.002	33	0.003			5	0.008	0.009	0.017
29231		A29231T|(nucleocapsid_phosphoprotein:A958T(I320F))	99	0.002					12	0.002	6	0.003			16	0.004	95	0.002					66	0.007			6	0.002	0.018	0.02
29232		T29232G|(nucleocapsid_phosphoprotein:T959G(I320S))									7	0.004			17	0.005							68	0.007			3	0	0.016	0.016
29232		T29232A|(nucleocapsid_phosphoprotein:T959A(I320N))									13	0.007			25	0.007					4	0.002	77	0.008	2	0.025	5	0	0.049	0.049
29234		G29234T|(nucleocapsid_phosphoprotein:G961T(G321C))									8	0.005			17	0.005	61	0.001					57	0.006			4	0	0.017	0.017
29235		G29235T|(nucleocapsid_phosphoprotein:G962T(G321V))	69	0.001					8	0.001	14	0.008			13	0.004	63	0.001			5	0.003	47	0.005			7	0.001	0.022	0.023
29236		C29236A|(nucleocapsid_phosphoprotein:C963A(G321G))							8	0.001	8	0.005			13	0.004					3	0.002	47	0.005			5	0	0.017	0.017
29237		A29237T|(nucleocapsid_phosphoprotein:A964T(M322L))	57	0.001					7	0.001	8	0.005			15	0.004	62	0.001					41	0.004			6	0.001	0.015	0.016
29239		G29239T|(nucleocapsid_phosphoprotein:G966T(M322I))	55	0.001	2	0.006					10	0.006			13	0.004	59	0.001					41	0.004			6	0.007	0.015	0.022
29242		A29242C|(nucleocapsid_phosphoprotein:A969C(E323D))	58	0.001	2	0.006			9	0.001	13	0.007			19	0.005	60	0.001			2	0.001	64	0.007			8	0.007	0.022	0.029
29243		G29243T|(nucleocapsid_phosphoprotein:G970T(V324F))									9	0.005			12	0.003	54	0.001					62	0.007			4	0	0.016	0.016
29244		T29244A|(nucleocapsid_phosphoprotein:T971A(V324D))			2	0.006					7	0.004			8	0.002					2	0.001	28	0.003			5	0.006	0.01	0.016
29248		A29248T|(nucleocapsid_phosphoprotein:A975T(T325T))	63	0.001	2	0.005					3	0.002			10	0.003	63	0.001			2	0.001	29	0.003			7	0.006	0.01	0.016
29249		C29249A|(nucleocapsid_phosphoprotein:C976A(P326T))			2	0.005			10	0.001	9	0.005			6	0.002	54	0.001			3	0.002	37	0.004			7	0.005	0.015	0.02
29250		C29250A|(nucleocapsid_phosphoprotein:C977A(P326H))	62	0.001							10	0.006			16	0.004							54	0.006			4	0.001	0.016	0.017
29251		T29251A|(nucleocapsid_phosphoprotein:T978A(P326P))							7	0.001	9	0.005			16	0.004							75	0.008			4	0	0.018	0.018
29251		T29251G|(nucleocapsid_phosphoprotein:T978G(P326P))	75	0.001	3	0.008			7	0.001	6	0.004			12	0.003	49	0.001			2	0.001	73	0.008			8	0.009	0.018	0.027
29254		G29254T|(nucleocapsid_phosphoprotein:G981T(S327S))	55	0.001	3	0.008					3	0.002			9	0.002	61	0.001			3	0.002	22	0.002			7	0.009	0.009	0.018
29255		G29255T|(nucleocapsid_phosphoprotein:G982T(G328*))	73	0.001							7	0.004			6	0.002	78	0.002			4	0.002	30	0.003			6	0.001	0.013	0.014
29257		A29257T|(nucleocapsid_phosphoprotein:A984T(G328G))	70	0.001					10	0.001	6	0.004			14	0.004	67	0.001			4	0.002	25	0.003			7	0.001	0.015	0.016
29258		A29258T|(nucleocapsid_phosphoprotein:A985T(T329S))	92	0.002	2	0.005			9	0.001	6	0.003			18	0.005	90	0.002			4	0.002	33	0.003			8	0.007	0.016	0.023
29258		A29258C|(nucleocapsid_phosphoprotein:A985C(T329P))	103	0.002	3	0.008			16	0.002	6	0.003			22	0.006	124	0.002					65	0.007			7	0.01	0.02	0.03
29261		T29261A|(nucleocapsid_phosphoprotein:T988A(W330R))			3	0.008					2	0.001			7	0.002							32	0.003			4	0.008	0.006	0.014
29262		G29262T|(nucleocapsid_phosphoprotein:G989T(W330L))	90	0.002					12	0.002	4	0.002			11	0.003	96	0.002					40	0.004			6	0.002	0.013	0.015
29263		G29263T|(nucleocapsid_phosphoprotein:G990T(W330C))	84	0.001					11	0.001	9	0.005			11	0.003	79	0.001			2	0.001	43	0.004			7	0.001	0.015	0.016
29267		A29267T|(nucleocapsid_phosphoprotein:A994T(T332S))	65	0.001					17	0.002	5	0.003			16	0.004	66	0.001			5	0.002	23	0.002			7	0.001	0.014	0.015
29268		C29268A|(nucleocapsid_phosphoprotein:C995A(T332N))	82	0.001	2	0.005			12	0.002	12	0.006			24	0.006	94	0.002					88	0.008			7	0.006	0.024	0.03
29269		C29269A|(nucleocapsid_phosphoprotein:C996A(T332T))	76	0.001	5	0.013			17	0.002	14	0.007			38	0.009	89	0.002					65	0.006	2	0.02	8	0.014	0.046	0.06
29269		C29269T|(nucleocapsid_phosphoprotein:C996T(T332T))	4921	0.082																							1	0.082	0	0.082
29271		A29271T|(nucleocapsid_phosphoprotein:A998T(Y333F))	86	0.001	2	0.005			12	0.001	11	0.005			6	0.001	85	0.001					36	0.003			7	0.006	0.011	0.017
29272	RATG13	C29272T|(nucleocapsid_phosphoprotein:C999T(Y333Y))																							28	0.277	1	0	0.277	0.277
29273		A29273T|(nucleocapsid_phosphoprotein:A1000T(T334S))	114	0.002					18	0.002	4	0.002			5	0.001	105	0.002			6	0.003	30	0.003			7	0.002	0.013	0.015
29274		C29274A|(nucleocapsid_phosphoprotein:C1001A(T334K))			2	0.005			11	0.001	6	0.003			11	0.002							30	0.003			5	0.005	0.009	0.014
29275		A29275C|(nucleocapsid_phosphoprotein:A1002C(T334T))	67	0.001					17	0.002	8	0.005			17	0.004	57	0.001					53	0.006			6	0.001	0.018	0.019
29275		A29275T|(nucleocapsid_phosphoprotein:A1002T(T334T))	74	0.001	3	0.009			13	0.002	6	0.003			18	0.005	83	0.002			2	0.001	44	0.005			8	0.01	0.018	0.028
29276		G29276T|(nucleocapsid_phosphoprotein:G1003T(G335C))	152	0.003					19	0.003	17	0.01			22	0.006	168	0.003			6	0.003	72	0.008			7	0.003	0.033	0.036
29280		C29280A|(nucleocapsid_phosphoprotein:C1007A(A336D))	170	0.004	6	0.021			34	0.005	20	0.013			50	0.015	200	0.004			7	0.004	123	0.016	2	0.03	9	0.025	0.087	0.112
29281		C29281A|(nucleocapsid_phosphoprotein:C1008A(A336A))	78	0.002	2	0.007			10	0.002	18	0.012			44	0.013	118	0.002			3	0.002	116	0.015			8	0.009	0.046	0.055
29282		A29282T|(nucleocapsid_phosphoprotein:A1009T(I337F))	49	0.001	2	0.007			7	0.001	6	0.004			6	0.002	62	0.001			2	0.001	27	0.003			8	0.008	0.012	0.02
29284		C29284A|(nucleocapsid_phosphoprotein:C1011A(I337I))	89	0.002	2	0.007			8	0.001	16	0.01			38	0.011	97	0.002					90	0.012	2	0.031	8	0.009	0.067	0.076
29285		A29285T|(nucleocapsid_phosphoprotein:A1012T(K338*))	100	0.002	2	0.007			12	0.002	10	0.007			5	0.002	141	0.003			3	0.002	17	0.002			8	0.009	0.018	0.027
29286		A29286C|(nucleocapsid_phosphoprotein:A1013C(K338T))							14	0.002	8	0.005			7	0.002	55	0.001					50	0.007			5	0	0.017	0.017
29286		A29286T|(nucleocapsid_phosphoprotein:A1013T(K338I))	117	0.003					25	0.004	8	0.005			20	0.006	177	0.004			4	0.002	52	0.007			7	0.003	0.028	0.031
29287		A29287C|(nucleocapsid_phosphoprotein:A1014C(K338N))	47	0.001					14	0.002	7	0.005			20	0.006							64	0.008			5	0.001	0.021	0.022
29287		A29287T|(nucleocapsid_phosphoprotein:A1014T(K338N))	104	0.002					18	0.003	13	0.009			26	0.008	147	0.003			2	0.001	75	0.01			7	0.002	0.034	0.036
29288		T29288G|(nucleocapsid_phosphoprotein:T1015G(L339V))	67	0.001					12	0.002	11	0.007			15	0.005	58	0.001			3	0.002	49	0.006	2	0.031	8	0.001	0.054	0.055
29290		G29290T|(nucleocapsid_phosphoprotein:G1017T(L339F))	139	0.003	2	0.007			24	0.004	21	0.014			23	0.007	189	0.004			11	0.006	73	0.01			8	0.01	0.045	0.055
29291		G29291T|(nucleocapsid_phosphoprotein:G1018T(D340Y))	103	0.002					18	0.003	10	0.007			11	0.003	119	0.002			3	0.002	27	0.004			7	0.002	0.021	0.023
29292		A29292T|(nucleocapsid_phosphoprotein:A1019T(D340V))	65	0.001	2	0.007			9	0.001	5	0.003			15	0.005	56	0.001					40	0.005			7	0.008	0.015	0.023
29295		A29295T|(nucleocapsid_phosphoprotein:A1022T(D341V))	60	0.001					9	0.001	6	0.004			9	0.003	54	0.001					18	0.002	2	0.028	7	0.001	0.039	0.04
29296		C29296A|(nucleocapsid_phosphoprotein:C1023A(D341E))	74	0.002					8	0.001	17	0.012			38	0.012	83	0.002					71	0.01			6	0.002	0.037	0.039
29296		C29296T|(nucleocapsid_phosphoprotein:C1023T(D341D))			36	0.124																					1	0.124	0	0.124
29298		A29298C|(nucleocapsid_phosphoprotein:A1025C(K342T))	47	0.001					9	0.001					9	0.003					2	0.001	56	0.008			5	0.001	0.013	0.014
29298		A29298T|(nucleocapsid_phosphoprotein:A1025T(K342I))	101	0.002					11	0.002	10	0.007			16	0.005	101	0.002			8	0.005	29	0.004			7	0.002	0.025	0.027
29300		G29300T|(nucleocapsid_phosphoprotein:G1027T(D343Y))	2746	0.062					11	0.002	7	0.005			18	0.006	89	0.002			2	0.001	30	0.004			7	0.062	0.02	0.082
29301		A29301C|(nucleocapsid_phosphoprotein:A1028C(D343A))							13	0.002	6	0.004			4	0.001							38	0.005	2	0.006	5	0	0.018	0.018
29302		T29302C|(nucleocapsid_phosphoprotein:T1029C(D343D))																					2491	0.349			1	0	0.349	0.349
29303		C29303A|(nucleocapsid_phosphoprotein:C1030A(P344T))	95	0.002	3	0.007			17	0.003	13	0.009			30	0.01	135	0.003			7	0.003	88	0.012			8	0.009	0.04	0.049
29304		C29304A|(nucleocapsid_phosphoprotein:C1031A(P344Q))	88	0.002					13	0.002	9	0.006			32	0.01	119	0.003			3	0.001	65	0.009			7	0.002	0.031	0.033
29305		A29305T|(nucleocapsid_phosphoprotein:A1032T(P344P))	82	0.002					10	0.002	5	0.004			10	0.003	90	0.002			3	0.001	35	0.005			7	0.002	0.017	0.019
29306		A29306T|(nucleocapsid_phosphoprotein:A1033T(N345Y))	85	0.002	2	0.004			12	0.002	9	0.006			17	0.006	118	0.003					43	0.006			7	0.006	0.023	0.029
29311		C29311A|(nucleocapsid_phosphoprotein:C1038A(F346L))	80	0.002	3	0.006			8	0.001	19	0.014			30	0.01	83	0.002					97	0.014			7	0.008	0.041	0.049
29312		A29312T|(nucleocapsid_phosphoprotein:A1039T(K347*))	73	0.002					7	0.001	7	0.005			9	0.003	93	0.002					32	0.005			6	0.002	0.016	0.018
29313		A29313T|(nucleocapsid_phosphoprotein:A1040T(K347I))	70	0.002	2	0.004			18	0.003	9	0.006			12	0.004	95	0.002			3	0.001	30	0.004	2	0.005	9	0.006	0.025	0.031
29315		G29315T|(nucleocapsid_phosphoprotein:G1042T(D348Y))	55	0.001	2	0.003			7	0.001	5	0.004			13	0.004	82	0.002			3	0.001	36	0.005	3	0.005	9	0.004	0.022	0.026
29316		A29316C|(nucleocapsid_phosphoprotein:A1043C(D348A))	143	0.003	3	0.005			31	0.005	12	0.009			18	0.006	134	0.003			3	0.001	77	0.011			8	0.008	0.035	0.043
29317		T29317C|(nucleocapsid_phosphoprotein:T1044C(D348D))	2049	0.05																							1	0.05	0	0.05
29318		C29318A|(nucleocapsid_phosphoprotein:C1045A(Q349K))	46	0.001	6	0.009			9	0.001	11	0.008			21	0.007	67	0.001			5	0.002	61	0.009	2	0.003	9	0.01	0.031	0.041
29319		A29319T|(nucleocapsid_phosphoprotein:A1046T(Q349L))	57	0.001					7	0.001	5	0.004			6	0.002	93	0.002			3	0.001	21	0.003			7	0.001	0.013	0.014
29319		A29319C|(nucleocapsid_phosphoprotein:A1046C(Q349P))	70	0.002					12	0.002	5	0.004			10	0.003	79	0.002			3	0.001	53	0.008			7	0.002	0.02	0.022
29320		A29320C|(nucleocapsid_phosphoprotein:A1047C(Q349H))	159	0.004					32	0.005	14	0.01			15	0.005	150	0.003					70	0.01			6	0.004	0.033	0.037
29321		G29321C|(nucleocapsid_phosphoprotein:G1048C(V350L))	70	0.002					11	0.002	3	0.002			6	0.002	75	0.002					29	0.004			6	0.002	0.012	0.014
29321		G29321T|(nucleocapsid_phosphoprotein:G1048T(V350F))	62	0.002	5	0.008			14	0.002	8	0.006			17	0.006	62	0.001			4	0.002	43	0.006	11	0.017	9	0.01	0.04	0.05
29322		T29322A|(nucleocapsid_phosphoprotein:T1049A(V350D))	47	0.001					9	0.001	6	0.004			16	0.005	52	0.001					63	0.009	4	0.006	7	0.001	0.026	0.027
29323		C29323A|(nucleocapsid_phosphoprotein:C1050A(V350V))	42	0.001	2	0.003									17	0.006	54	0.001			4	0.002	29	0.004	3	0.005	7	0.004	0.018	0.022
29324		A29324T|(nucleocapsid_phosphoprotein:A1051T(I351F))	51	0.001					13	0.002	7	0.005			22	0.008	85	0.002			6	0.003	26	0.004			7	0.001	0.024	0.025
29325		T29325A|(nucleocapsid_phosphoprotein:T1052A(I351N))									2	0.002			10	0.004							21	0.003	5	0.007	4	0	0.016	0.016
29329		G29329T|(nucleocapsid_phosphoprotein:G1056T(L352F))							10	0.002	2	0.002			10	0.004	62	0.001			4	0.002	12	0.002	4	0.006	7	0	0.019	0.019
29330		C29330A|(nucleocapsid_phosphoprotein:C1057A(L353M))	46	0.001							6	0.005			12	0.004	56	0.001			4	0.002	34	0.005			6	0.001	0.017	0.018
29333		A29333T|(nucleocapsid_phosphoprotein:A1060T(N354Y))	59	0.002	2	0.002			14	0.002	5	0.004			13	0.005	83	0.002			3	0.001	36	0.006	2	0.002	9	0.004	0.022	0.026
29334		A29334T|(nucleocapsid_phosphoprotein:A1061T(N354I))	60	0.002					6	0.001	4	0.003			10	0.004	63	0.002					12	0.002			6	0.002	0.012	0.014
29336		A29336T|(nucleocapsid_phosphoprotein:A1063T(K355*))	60	0.002							8	0.006			11	0.004	77	0.002			3	0.001	20	0.003	2	0.002	7	0.002	0.018	0.02
29338		G29338T|(nucleocapsid_phosphoprotein:G1065T(K355N))	52	0.001	9	0.009			6	0.001	2	0.002			12	0.004	60	0.001			4	0.002	19	0.003	10	0.01	9	0.01	0.023	0.033
29340		A29340T|(nucleocapsid_phosphoprotein:A1067T(H356L))	50	0.001					6	0.001	5	0.004			8	0.003	59	0.001			3	0.001	20	0.003			7	0.001	0.013	0.014
29342		A29342T|(nucleocapsid_phosphoprotein:A1069T(I357F))	62	0.002							2	0.002			8	0.003	80	0.002			4	0.002	22	0.004			6	0.002	0.013	0.015
29345		G29345T|(nucleocapsid_phosphoprotein:G1072T(D358Y))			15	0.014									3	0.001							9	0.002	19	0.016	4	0.014	0.019	0.033
29346		A29346T|(nucleocapsid_phosphoprotein:A1073T(D358V))			2	0.002					3	0.003			5	0.002	58	0.002					21	0.004	3	0.003	6	0.002	0.014	0.016
29347		C29347T|(nucleocapsid_phosphoprotein:C1074T(D358D))	3732	0.133																	13	0.006					2	0.133	0.006	0.139
29348		G29348T|(nucleocapsid_phosphoprotein:G1075T(A359S))	30	0.001	5	0.005					2	0.002					41	0.001			4	0.002	10	0.002	8	0.007	7	0.006	0.014	0.02
29350		A29350T|(nucleocapsid_phosphoprotein:A1077T(A359A))	38	0.001	3	0.002			8	0.002					5	0.002	60	0.002					22	0.005	2	0.002	7	0.003	0.013	0.016
29351		T29351G|(nucleocapsid_phosphoprotein:T1078G(Y360D))			5	0.004			5	0.001			2	0.002	3	0.001							8	0.002	15	0.011	6	0.004	0.017	0.021
29352		A29352T|(nucleocapsid_phosphoprotein:A1079T(Y360F))	56	0.002					9	0.002	5	0.005			10	0.005	71	0.002							3	0.002	6	0.002	0.016	0.018
29353		C29353A|(nucleocapsid_phosphoprotein:C1080A(Y360*))			3	0.002			8	0.002	3	0.003	2	0.002	12	0.006	30	0.001			5	0.002	12	0.003	2	0.001	9	0.002	0.02	0.022
29355		A29355C|(nucleocapsid_phosphoprotein:A1082C(K361T))			8	0.006			9	0.002			3	0.003	3	0.002	31	0.001			3	0.001	18	0.004	15	0.011	8	0.006	0.024	0.03
29356		A29356C|(nucleocapsid_phosphoprotein:A1083C(K361N))							11	0.002	2	0.002			3	0.002	42	0.001					22	0.006	2	0.001	6	0	0.014	0.014
29356		A29356T|(nucleocapsid_phosphoprotein:A1083T(K361N))			4	0.003			9	0.002					4	0.002	30	0.001			6	0.002	8	0.002	10	0.007	7	0.003	0.016	0.019
29357		A29357T|(nucleocapsid_phosphoprotein:A1084T(T362S))			2	0.001			8	0.002	2	0.002			3	0.002					4	0.002			9	0.006	6	0.001	0.014	0.015
29357		A29357C|(nucleocapsid_phosphoprotein:A1084C(T362P))	54	0.002					16	0.004	8	0.009			2	0.001	82	0.003					16	0.004			6	0.002	0.021	0.023
29358		C29358A|(nucleocapsid_phosphoprotein:C1085A(T362K))			11	0.008					3	0.004	2	0.002	7	0.004					5	0.002	9	0.002	20	0.014	7	0.008	0.028	0.036
29359		A29359C|(nucleocapsid_phosphoprotein:A1086C(T362T))	59	0.004	3	0.002			27	0.008	6	0.01			8	0.006	115	0.006					39	0.014			7	0.006	0.044	0.05
29360		T29360A|(nucleocapsid_phosphoprotein:T1087A(F363I))			7	0.005					2	0.004													14	0.01	3	0.005	0.014	0.019
29360		T29360G|(nucleocapsid_phosphoprotein:T1087G(F363V))	132	0.008	3	0.002			37	0.011	4	0.007	2	0.002	10	0.008	188	0.009			11	0.005	42	0.016	13	0.009	10	0.01	0.067	0.077
29362		C29362A|(nucleocapsid_phosphoprotein:C1089A(F363L))			12	0.008			4	0.001			2	0.002	6	0.005							7	0.003	26	0.016	6	0.008	0.027	0.035
29363		C29363A|(nucleocapsid_phosphoprotein:C1090A(P364T))	18	0.001					5	0.001	3	0.006	5	0.004			25	0.001			5	0.002			8	0.005	7	0.001	0.019	0.02
29364		C29364A|(nucleocapsid_phosphoprotein:C1091A(P364Q))			9	0.006									4	0.004					4	0.002			3	0.002	4	0.006	0.008	0.014
29368		A29368C|(nucleocapsid_phosphoprotein:A1095C(P365P))			10	0.006							2	0.001											21	0.011	3	0.006	0.012	0.018
29370		C29370A|(nucleocapsid_phosphoprotein:C1097A(T366K))			6	0.004			4	0.001											5	0.002			13	0.007	4	0.004	0.01	0.014
29372		G29372T|(nucleocapsid_phosphoprotein:G1099T(E367*))			35	0.022			5	0.003			2	0.001							5	0.003			51	0.027	5	0.022	0.034	0.056
29374		G29374T|(nucleocapsid_phosphoprotein:G1101T(E367D))	4	0.003	28	0.017			3	0.002			3	0.002			2	0.002			5	0.002			33	0.016	7	0.02	0.024	0.044
29376		C29376A|(nucleocapsid_phosphoprotein:C1103A(P368H))	2	0.001	4	0.002			4	0.002			4	0.003			3	0.003			8	0.004			14	0.007	7	0.003	0.019	0.022
29377		T29377A|(nucleocapsid_phosphoprotein:T1104A(P368P))			14	0.008			3	0.002			2	0.001											16	0.008	4	0.008	0.011	0.019
29377		T29377G|(nucleocapsid_phosphoprotein:T1104G(P368P))	4	0.003	29	0.017			6	0.003											6	0.003			44	0.022	5	0.02	0.028	0.048
29378		A29378C|(nucleocapsid_phosphoprotein:A1105C(K369Q))	2	0.001	4	0.002			7	0.004			7	0.004			2	0.002							7	0.003	6	0.003	0.013	0.016
29382		A29382T|(nucleocapsid_phosphoprotein:A1109T(K370M))	5	0.003	11	0.006			5	0.003			5	0.003							6	0.003			19	0.009	6	0.009	0.018	0.027
29383		G29383T|(nucleocapsid_phosphoprotein:G1110T(K370N))			18	0.01							2	0.001											32	0.015	3	0.01	0.016	0.026
29384		G29384T|(nucleocapsid_phosphoprotein:G1111T(D371Y))	5	0.003	14	0.008			3	0.002											5	0.002			23	0.011	5	0.011	0.015	0.026
29386		C29386A|(nucleocapsid_phosphoprotein:C1113A(D371E))	3	0.002	7	0.004											2	0.002			3	0.001			15	0.007	5	0.006	0.01	0.016
29387		A29387C|(nucleocapsid_phosphoprotein:A1114C(K372Q))	5	0.003	13	0.007			3	0.002			3	0.002			2	0.002			6	0.003			13	0.006	7	0.01	0.015	0.025
29391		A29391T|(nucleocapsid_phosphoprotein:A1118T(K373M))	3	0.002	7	0.004			4	0.002			7	0.004			3	0.003			5	0.002			15	0.007	7	0.006	0.018	0.024
29392		G29392T|(nucleocapsid_phosphoprotein:G1119T(K373N))	3	0.002	119	0.066			6	0.003			2	0.001			5	0.005			6	0.003			149	0.069	7	0.068	0.081	0.149
29395	RATG13	G29395A|(nucleocapsid_phosphoprotein:G1122A(K374K))			24	0.013																			31	0.014	2	0.013	0.014	0.027
29395		G29395T|(nucleocapsid_phosphoprotein:G1122T(K374N))	12	0.007	351	0.195			5	0.003			12	0.007			5	0.005			15	0.007			443	0.206	7	0.202	0.228	0.43
29398		G29398T|(nucleocapsid_phosphoprotein:G1125T(K375N))	4	0.002	89	0.049			3	0.002							4	0.004			3	0.001			119	0.051	6	0.051	0.058	0.109
29399		G29399T|(nucleocapsid_phosphoprotein:G1126T(A376S))			13	0.007			2	0.001			2	0.001							3	0.001			22	0.009	5	0.007	0.012	0.019
29401		T29401A|(nucleocapsid_phosphoprotein:T1128A(A376A))			10	0.006							3	0.002											23	0.01	3	0.006	0.012	0.018
29401		T29401G|(nucleocapsid_phosphoprotein:T1128G(A376A))			15	0.009																			28	0.012	2	0.009	0.012	0.021
29402	Delta	G29402T|(nucleocapsid_phosphoprotein:G1129T(D377Y))	197	0.12	14	0.007							2	0.001			921	0.995			564	0.276			1119	0.477	6	0.127	1.749	1.876
29403		A29403T|(nucleocapsid_phosphoprotein:A1130T(D377V))			34	0.018																			33	0.014	2	0.018	0.014	0.032
29405		G29405T|(nucleocapsid_phosphoprotein:G1132T(E378*))			59	0.031			2	0.001			3	0.002											92	0.038	4	0.031	0.041	0.072
29406		A29406T|(nucleocapsid_phosphoprotein:A1133T(E378V))			20	0.01																			35	0.015	2	0.01	0.015	0.025
29409		C29409A|(nucleocapsid_phosphoprotein:C1136A(T379N))	3	0.002	15	0.007							2	0.001			2	0.002							44	0.017	5	0.009	0.02	0.029
29410		T29410A|(nucleocapsid_phosphoprotein:T1137A(T379T))	2	0.001	66	0.031			7	0.003			4	0.002							3	0.001			71	0.027	6	0.032	0.033	0.065
29411		C29411A|(nucleocapsid_phosphoprotein:C1138A(Q380K))	2	0.001	7	0.003			3	0.001							2	0.002			5	0.002			21	0.008	6	0.004	0.013	0.017
29414		G29414C|(nucleocapsid_phosphoprotein:G1141C(A381P))	2	0.001	12	0.006			3	0.001															22	0.008	4	0.007	0.009	0.016
29414		G29414A|(nucleocapsid_phosphoprotein:G1141A(A381T))			90	0.042																			76	0.028	2	0.042	0.028	0.07
29414		G29414T|(nucleocapsid_phosphoprotein:G1141T(A381S))	10	0.006	308	0.143			12	0.006			9	0.005			6	0.006			14	0.006			373	0.14	7	0.149	0.163	0.312
29417		T29417G|(nucleocapsid_phosphoprotein:T1144G(L382V))			27	0.013							4	0.002											28	0.01	3	0.013	0.012	0.025
29417		T29417A|(nucleocapsid_phosphoprotein:T1144A(L382I))	3	0.002	53	0.025			2	0.001															63	0.024	4	0.027	0.025	0.052
29418		T29418A|(nucleocapsid_phosphoprotein:T1145A(L382*))	5	0.003	7	0.003			9	0.005			5	0.003			2	0.002			7	0.003			21	0.008	7	0.006	0.021	0.027
29420		C29420A|(nucleocapsid_phosphoprotein:C1147A(P383T))	3	0.002	21	0.009			2	0.001			2	0.001			3	0.003			3	0.001			36	0.013	7	0.011	0.019	0.03
29421		C29421A|(nucleocapsid_phosphoprotein:C1148A(P383Q))	5	0.003	3	0.001			3	0.002			2	0.001			2	0.002			5	0.002			10	0.004	7	0.004	0.011	0.015
29421		C29421T|(nucleocapsid_phosphoprotein:C1148T(P383L))	88	0.05																							1	0.05	0	0.05
29422		G29422T|(nucleocapsid_phosphoprotein:G1149T(P383P))	2	0.001	10	0.004			3	0.002							3	0.003							12	0.004	5	0.005	0.009	0.014
29422		G29422C|(nucleocapsid_phosphoprotein:G1149C(P383P))	2	0.001	24	0.011			2	0.001											3	0.001			26	0.009	5	0.012	0.011	0.023
29425		G29425T|(nucleocapsid_phosphoprotein:G1152T(Q384H))			130	0.057			5	0.003			7	0.004			2	0.002			9	0.004			175	0.062	6	0.057	0.075	0.132
29427		G29427T|(nucleocapsid_phosphoprotein:G1154T(R385I))	4	0.002	62	0.027							6	0.003			3	0.003			4	0.002			99	0.034	6	0.029	0.042	0.071
29429		C29429A|(nucleocapsid_phosphoprotein:C1156A(Q386K))			10	0.004			2	0.001			4	0.002											24	0.008	4	0.004	0.011	0.015
29431		G29431T|(nucleocapsid_phosphoprotein:G1158T(Q386H))	3	0.002	23	0.01			4	0.002			2	0.001											43	0.015	5	0.012	0.018	0.03
29434		G29434A|(nucleocapsid_phosphoprotein:G1161A(K387K))			22	0.01																			20	0.007	2	0.01	0.007	0.017
29434		G29434T|(nucleocapsid_phosphoprotein:G1161T(K387N))	7	0.004	233	0.103			7	0.004			6	0.004			5	0.005			7	0.003			273	0.098	7	0.107	0.114	0.221
29436		A29436C|(nucleocapsid_phosphoprotein:A1163C(K388T))	2	0.001	11	0.005			3	0.002			3	0.002			2	0.002			3	0.001			25	0.009	7	0.006	0.016	0.022
29437		A29437C|(nucleocapsid_phosphoprotein:A1164C(K388N))	3	0.002	3	0.001			5	0.003			4	0.002			2	0.002			5	0.002			19	0.006	7	0.003	0.015	0.018
29438		C29438A|(nucleocapsid_phosphoprotein:C1165A(Q389K))			15	0.006			6	0.003			3	0.002											28	0.01	4	0.006	0.015	0.021
29439		A29439C|(nucleocapsid_phosphoprotein:A1166C(Q389P))			5	0.002			2	0.001			3	0.002							4	0.002			33	0.012	5	0.002	0.017	0.019
29440		G29440T|(nucleocapsid_phosphoprotein:G1167T(Q389H))	3	0.002	16	0.007							5	0.003			2	0.002							30	0.011	5	0.009	0.016	0.025
29441		C29441A|(nucleocapsid_phosphoprotein:C1168A(Q390K))	3	0.002	8	0.004			2	0.001			4	0.002			2	0.002			3	0.001			23	0.008	7	0.006	0.014	0.02
29443		A29443C|(nucleocapsid_phosphoprotein:A1170C(Q390H))			14	0.006			3	0.002			3	0.002											23	0.008	4	0.006	0.012	0.018
29445		C29445A|(nucleocapsid_phosphoprotein:C1172A(T391N))	2	0.001	7	0.003							4	0.002											24	0.008	4	0.004	0.01	0.014
29446		T29446A|(nucleocapsid_phosphoprotein:T1173A(T391T))	3	0.002	59	0.025			4	0.002			5	0.003			2	0.002			5	0.002			72	0.024	7	0.027	0.033	0.06
29448		T29448A|(nucleocapsid_phosphoprotein:T1175A(V392E))	3	0.002	12	0.005			3	0.002			7	0.004			2	0.002							10	0.003	6	0.007	0.011	0.018
29449		G29449T|(nucleocapsid_phosphoprotein:G1176T(V392V))	4	0.002	11	0.005			5	0.003															16	0.005	4	0.007	0.008	0.015
29450		A29450T|(nucleocapsid_phosphoprotein:A1177T(T393S))	3	0.002	17	0.007																			32	0.011	3	0.009	0.011	0.02
29451		C29451A|(nucleocapsid_phosphoprotein:C1178A(T393N))	2	0.001	13	0.005							3	0.002											26	0.009	4	0.006	0.011	0.017
29452		T29452G|(nucleocapsid_phosphoprotein:T1179G(T393T))			7	0.003			4	0.002			2	0.001											23	0.008	4	0.003	0.011	0.014
29452		T29452A|(nucleocapsid_phosphoprotein:T1179A(T393T))	3	0.002	12	0.005							2	0.001											40	0.013	4	0.007	0.014	0.021
29453		C29453A|(nucleocapsid_phosphoprotein:C1180A(L394I))	4	0.002	46	0.019			4	0.002			5	0.003			4	0.004			4	0.002			73	0.024	7	0.021	0.035	0.056
29454		T29454A|(nucleocapsid_phosphoprotein:T1181A(L394H))			12	0.005							6	0.004			2	0.002							25	0.008	4	0.005	0.014	0.019
29454		T29454G|(nucleocapsid_phosphoprotein:T1181G(L394R))	2	0.001	23	0.01			5	0.003			7	0.004			5	0.005			5	0.002			46	0.015	7	0.011	0.029	0.04
29455		T29455A|(nucleocapsid_phosphoprotein:T1182A(L394L))	4	0.002	7	0.003			7	0.004			4	0.002			3	0.003							21	0.007	6	0.005	0.016	0.021
29456		C29456A|(nucleocapsid_phosphoprotein:C1183A(L395I))	2	0.001	42	0.017			3	0.002			6	0.004			2	0.002							68	0.022	6	0.018	0.03	0.048
29457		T29457G|(nucleocapsid_phosphoprotein:T1184G(L395R))			23	0.009							4	0.002			3	0.003							36	0.011	4	0.009	0.016	0.025
29458		T29458A|(nucleocapsid_phosphoprotein:T1185A(L395L))			14	0.006			3	0.002			2	0.001			2	0.002			3	0.001			18	0.006	6	0.006	0.012	0.018
29459		C29459A|(nucleocapsid_phosphoprotein:C1186A(P396T))			20	0.008							3	0.002							4	0.002			38	0.012	4	0.008	0.016	0.024
29460		C29460A|(nucleocapsid_phosphoprotein:C1187A(P396H))	2	0.001	9	0.004			2	0.001			2	0.001							5	0.002			15	0.005	6	0.005	0.009	0.014
29461		T29461A|(nucleocapsid_phosphoprotein:T1188A(P396P))	2	0.001	24	0.01			2	0.001											3	0.001			48	0.015	5	0.011	0.017	0.028
29463		C29463A|(nucleocapsid_phosphoprotein:C1190A(A397D))	3	0.002	5	0.002							4	0.002			3	0.003			5	0.003			19	0.006	6	0.004	0.014	0.018
29465		G29465T|(nucleocapsid_phosphoprotein:G1192T(A398S))	6	0.004	11	0.005							2	0.001											18	0.006	4	0.009	0.007	0.016
29466		C29466A|(nucleocapsid_phosphoprotein:C1193A(A398E))			8	0.003			2	0.001			3	0.002			3	0.003			3	0.002			10	0.003	6	0.003	0.011	0.014
29468		G29468T|(nucleocapsid_phosphoprotein:G1195T(D399Y))	2	0.001	25	0.01							3	0.002							2	0.001			39	0.012	5	0.011	0.015	0.026
29469		A29469T|(nucleocapsid_phosphoprotein:A1196T(D399V))			19	0.008			2	0.001			3	0.002							2	0.001			30	0.01	5	0.008	0.014	0.022
29470		T29470G|(nucleocapsid_phosphoprotein:T1197G(D399E))	2	0.001	5	0.002							2	0.001			2	0.002			3	0.002			19	0.006	6	0.003	0.011	0.014
29473		G29473T|(nucleocapsid_phosphoprotein:G1200T(L400F))			16	0.007			2	0.001			3	0.002							5	0.003			48	0.015	5	0.007	0.021	0.028
29476		T29476A|(nucleocapsid_phosphoprotein:T1203A(D401E))	2	0.001	13	0.005							2	0.001							2	0.001			20	0.006	5	0.006	0.008	0.014
29478		A29478T|(nucleocapsid_phosphoprotein:A1205T(D402V))			16	0.007															2	0.001			43	0.013	3	0.007	0.014	0.021
29479		T29479G|(nucleocapsid_phosphoprotein:T1206G(D402E))			10	0.004			5	0.003											2	0.001			36	0.011	4	0.004	0.015	0.019
29480		T29480G|(nucleocapsid_phosphoprotein:T1207G(F403V))			8	0.003											2	0.002			2	0.001			32	0.01	4	0.003	0.013	0.016
29480		T29480A|(nucleocapsid_phosphoprotein:T1207A(F403I))	2	0.001	12	0.005							2	0.001							3	0.002			30	0.009	5	0.006	0.012	0.018
29482		C29482A|(nucleocapsid_phosphoprotein:C1209A(F403L))	5	0.003	18	0.007			2	0.001			2	0.001							2	0.001			33	0.01	6	0.01	0.013	0.023
29484		C29484A|(nucleocapsid_phosphoprotein:C1211A(S404Y))	2	0.001	18	0.007			3	0.002			3	0.002							2	0.001			45	0.014	6	0.008	0.019	0.027
29485		C29485A|(nucleocapsid_phosphoprotein:C1212A(S404S))	2	0.001	5	0.002							4	0.003							4	0.002			27	0.008	5	0.003	0.013	0.016
29486		A29486C|(nucleocapsid_phosphoprotein:A1213C(K405Q))			4	0.002							2	0.001			3	0.004			4	0.002			22	0.007	5	0.002	0.014	0.016
29487		A29487T|(nucleocapsid_phosphoprotein:A1214T(K405I))			4	0.002							2	0.001			3	0.004			4	0.002			20	0.006	5	0.002	0.013	0.015
29488		A29488T|(nucleocapsid_phosphoprotein:A1215T(K405N))	3	0.002	8	0.003							3	0.002							4	0.002			19	0.006	5	0.005	0.01	0.015
29491		A29491C|(nucleocapsid_phosphoprotein:A1218C(Q406H))	3	0.002	8	0.003			4	0.003			6	0.004			3	0.004			12	0.007			30	0.009	7	0.005	0.027	0.032
29492		T29492A|(nucleocapsid_phosphoprotein:T1219A(L407M))			8	0.003							3	0.002			2	0.002			4	0.002			21	0.006	5	0.003	0.012	0.015
29493		T29493A|(nucleocapsid_phosphoprotein:T1220A(L407*))			9	0.004			3	0.002											4	0.002			20	0.006	4	0.004	0.01	0.014
29494		G29494T|(nucleocapsid_phosphoprotein:G1221T(L407F))			23	0.009			5	0.003			6	0.004			2	0.002							31	0.01	5	0.009	0.019	0.028
29496		A29496T|(nucleocapsid_phosphoprotein:A1223T(Q408L))	3	0.002	8	0.003							4	0.002			2	0.002							28	0.009	5	0.005	0.013	0.018
29500		A29500C|(nucleocapsid_phosphoprotein:A1227C(Q409H))	3	0.001	15	0.004			3	0.001			5	0.003											43	0.013	5	0.005	0.017	0.022
29501		T29501A|(nucleocapsid_phosphoprotein:T1228A(S410T))			35	0.007							3	0.001							8	0.002			44	0.01	4	0.007	0.013	0.02
29504		A29504C|(nucleocapsid_phosphoprotein:A1231C(M411L))			25	0.005							6	0.002											80	0.018	3	0.005	0.02	0.025
29512		T29512A|(nucleocapsid_phosphoprotein:T1239A(S413R))			11	0.001							7	0.002			300	0.08							25	0.004	4	0.001	0.086	0.087
29515		T29515G|(nucleocapsid_phosphoprotein:T1242G(A414A))	37	0.005	39	0.004			35	0.003			6	0.002			12	0.003			18	0.003			27	0.004	7	0.009	0.015	0.024
29517		A29517C|(nucleocapsid_phosphoprotein:A1244C(D415A))	64	0.009	572	0.057	4	0.016	93	0.008			18	0.006			32	0.008			32	0.005			9	0.001	8	0.066	0.044	0.11
29517		A29517G|(nucleocapsid_phosphoprotein:A1244G(D415G))	230	0.031	96	0.01	2	0.008	340	0.029			66	0.02			92	0.023			116	0.018			23	0.003	8	0.041	0.101	0.142
29517		A29517T|(nucleocapsid_phosphoprotein:A1244T(D415V))	231	0.031	315	0.031	3	0.012	315	0.026			54	0.017			78	0.019			112	0.017			101	0.015	8	0.062	0.106	0.168
29518		C29518G|(nucleocapsid_phosphoprotein:C1245G(D415E))	23	0.003	16	0.002	2	0.008	22	0.002			9	0.003			5	0.001			8	0.001			10	0.001	8	0.005	0.016	0.021
29519		T29519A|(nucleocapsid_phosphoprotein:T1246A(S416T))	9	0.001	35	0.003											5	0.001			11	0.002			49	0.007	5	0.004	0.01	0.014
29524		T29524A|(nucleocapsid_phosphoprotein:T1251A(T417T))	11	0.001	102	0.01			21	0.002			4	0.001			9	0.002			11	0.002			85	0.012	7	0.011	0.019	0.03
29526		A29526C|(nucleocapsid_phosphoprotein:A1253C(Q418P))	17	0.002	42	0.004			18	0.001			4	0.001			8	0.002							51	0.007	6	0.006	0.011	0.017
29527		G29527T|(nucleocapsid_phosphoprotein:G1254T(Q418H))	9	0.001	466	0.039											8	0.002							42	0.006	4	0.04	0.008	0.048
29530		C29530T|(nucleocapsid_phosphoprotein:C1257T(A419A))	173	0.019																							1	0.019	0	0.019
29530		C29530A|(nucleocapsid_phosphoprotein:C1257A(A419A))	12	0.001	503	0.041			24	0.002			8	0.002			11	0.002			12	0.002			107	0.014	7	0.042	0.022	0.064
29531		T29531A|(nucleocapsid_phosphoprotein:T1258A(*420K))			57	0.005			26	0.002							6	0.001			10	0.001			38	0.005	5	0.005	0.009	0.014
29536		T29536A	17	0.002	76	0.006			27	0.002							6	0.001			10	0.001			63	0.008	6	0.008	0.012	0.02
29537		C29537A	15	0.002	33	0.003	3	0.009					5	0.001											28	0.004	5	0.005	0.014	0.019
29539		T29539A	20	0.002	67	0.005			30	0.002							9	0.002			15	0.002			57	0.007	6	0.007	0.013	0.02
29540		G29540T	13	0.001	87	0.007			24	0.001											11	0.001			71	0.009	5	0.008	0.011	0.019
29543		G29543T	31	0.003	540	0.04			57	0.003							15	0.003			24	0.003	2	0.087	353	0.043	7	0.043	0.139	0.182
29546		C29546A	17	0.002	23	0.002			29	0.002							15	0.003			10	0.001			38	0.005	6	0.004	0.011	0.015
29549		A29549C			39	0.003							13	0.003			8	0.001							59	0.007	4	0.003	0.011	0.014
29551		A29551C	15	0.001	62	0.004			36	0.002			7	0.002			8	0.001			13	0.001			125	0.014	7	0.005	0.02	0.025
29552		A29552C	15	0.001	185	0.012			20	0.001			10	0.002			7	0.001			14	0.002			229	0.026	7	0.013	0.032	0.045
29553		G29553T	36	0.003	890	0.059			60	0.003	2	0.069					10	0.002	3	0.068	22	0.002			471	0.053	8	0.062	0.197	0.259
29554		G29554T			72	0.005			30	0.002			6	0.001			8	0.001			10	0.001			82	0.009	6	0.005	0.014	0.019
29555		C29555T											6	0.001	2	0.4											2	0	0.401	0.401
29557		G29557T	18	0.002	158	0.01							7	0.002											137	0.015	4	0.012	0.017	0.029
29558		A29558T|(ORF10_protein:A1T(M1L))			157	0.01			27	0.001			7	0.002							12	0.001			122	0.014	5	0.01	0.018	0.028
29559		T29559G|(ORF10_protein:T2G(M1R))	15	0.001	48	0.003			27	0.001			6	0.001			8	0.001			15	0.002			105	0.012	7	0.004	0.017	0.021
29560		G29560T|(ORF10_protein:G3T(M1I))	12	0.001	87	0.006			22	0.001			7	0.002			7	0.001							60	0.007	6	0.007	0.011	0.018
29561		G29561T|(ORF10_protein:G4T(G2C))	14	0.001	76	0.005			30	0.002			5	0.001			9	0.002			19	0.002			56	0.006	7	0.006	0.013	0.019
29563		C29563A|(ORF10_protein:C6A(G2G))	23	0.002	796	0.051	2	0.005	33	0.002			11	0.003	4	0.667	12	0.002			21	0.002			718	0.079	9	0.053	0.76	0.813
29568		T29568A|(ORF10_protein:T11A(I4K))	14	0.001	124	0.007			33	0.002							11	0.002							113	0.012	5	0.008	0.016	0.024
29570		A29570C|(ORF10_protein:A13C(N5H))	19	0.002	68	0.004			34	0.002			12	0.003			9	0.001			11	0.001			105	0.011	7	0.006	0.018	0.024
29571		A29571T|(ORF10_protein:A14T(N5I))	15	0.001	47	0.003			56	0.003			16	0.004			9	0.001			18	0.002			82	0.009	7	0.004	0.019	0.023
29571		A29571C|(ORF10_protein:A14C(N5T))			130	0.008			28	0.001			10	0.002			9	0.001			17	0.002			200	0.021	6	0.008	0.027	0.035
29572		C29572A|(ORF10_protein:C15A(N5K))	25	0.002	99	0.006			35	0.002			13	0.003			15	0.002			12	0.001			104	0.011	7	0.008	0.019	0.027
29573		G29573T|(ORF10_protein:G16T(V6F))	18	0.001	209	0.013			36	0.002							14	0.002			17	0.002			191	0.02	6	0.014	0.026	0.04
29574		T29574G|(ORF10_protein:T17G(V6G))			58	0.004			28	0.001			6	0.001							13	0.001			74	0.008	5	0.004	0.011	0.015
29574		T29574A|(ORF10_protein:T17A(V6D))	35	0.003	129	0.008			43	0.002			16	0.004			17	0.003			31	0.003			152	0.016	7	0.011	0.028	0.039
29575		T29575G|(ORF10_protein:T18G(V6V))	14	0.001	155	0.009			54	0.003			7	0.002			11	0.002			14	0.001			175	0.019	7	0.01	0.027	0.037
29576		T29576A|(ORF10_protein:T19A(F7I))	21	0.002	55	0.003			23	0.001							8	0.001			17	0.002			64	0.007	6	0.005	0.011	0.016
29578		C29578A|(ORF10_protein:C21A(F7L))			453	0.027			36	0.002	2	0.067	8	0.002			7	0.001			11	0.001	2	0.065	263	0.028	8	0.027	0.166	0.193
29579		G29579T|(ORF10_protein:G22T(A8S))	16	0.001	106	0.006	2	0.005	51	0.002			8	0.002			13	0.002			21	0.002			89	0.009	8	0.007	0.022	0.029
29580		C29580A|(ORF10_protein:C23A(A8D))	27	0.002	121	0.007			42	0.002			7	0.002			11	0.002			14	0.001			121	0.013	7	0.009	0.02	0.029
29581		T29581A|(ORF10_protein:T24A(A8A))			78	0.005			35	0.002							12	0.002			11	0.001			58	0.006	5	0.005	0.011	0.016
29581		T29581C|(ORF10_protein:T24C(A8A))	160	0.013	25	0.002															11	0.001					3	0.015	0.001	0.016
29581		T29581G|(ORF10_protein:T24G(A8A))	18	0.001	627	0.038			54	0.003			7	0.002			11	0.002	2	0.04	14	0.001	2	0.065	384	0.041	9	0.039	0.154	0.193
29582		T29582G|(ORF10_protein:T25G(F9V))			138	0.008			49	0.002							15	0.002			15	0.002			126	0.013	5	0.008	0.019	0.027
29582		T29582A|(ORF10_protein:T25A(F9I))	22	0.002	68	0.004			40	0.002			8	0.002			12	0.002			20	0.002	2	0.065	51	0.005	8	0.006	0.078	0.084
29583		T29583G|(ORF10_protein:T26G(F9C))	16	0.001	57	0.003			28	0.001			5	0.001			8	0.001			11	0.001			85	0.009	7	0.004	0.013	0.017
29584		T29584A|(ORF10_protein:T27A(F9L))	15	0.001	84	0.005			32	0.002							10	0.002			12	0.001			53	0.006	6	0.006	0.011	0.017
29584		T29584C|(ORF10_protein:T27C(F9F))			629	0.038																					1	0.038	0	0.038
29585		C29585G|(ORF10_protein:C28G(P10A))			260	0.016																	2	0.067	183	0.019	3	0.016	0.086	0.102
29585		C29585A|(ORF10_protein:C28A(P10T))	26	0.002	818	0.05			39	0.002			7	0.002			11	0.002			20	0.002			408	0.043	7	0.052	0.051	0.103
29586		C29586A|(ORF10_protein:C29A(P10Q))	38	0.003	134	0.008			52	0.002			8	0.002			17	0.003			19	0.002			138	0.014	7	0.011	0.023	0.034
29587		G29587T|(ORF10_protein:G30T(P10P))	13	0.001	57	0.003	2	0.005	36	0.002							8	0.001			15	0.001			39	0.004	7	0.004	0.013	0.017
29588		T29588A|(ORF10_protein:T31A(F11I))	25	0.002	99	0.006			43	0.002			9	0.002			11	0.002			15	0.001			73	0.007	7	0.008	0.014	0.022
29588		T29588G|(ORF10_protein:T31G(F11V))	19	0.002	520	0.03			49	0.002							17	0.003	2	0.04	13	0.001			374	0.037	7	0.032	0.083	0.115
29589		T29589G|(ORF10_protein:T32G(F11C))	19	0.002	100	0.006	3	0.007	47	0.002			10	0.002			12	0.002			21	0.002			130	0.013	8	0.008	0.028	0.036
29591		A29591T|(ORF10_protein:A34T(T12S))			261	0.015															14	0.001			249	0.024	3	0.015	0.025	0.04
29592		C29592A|(ORF10_protein:C35A(T12K))	35	0.003	738	0.043			53	0.002			9	0.002			12	0.002	3	0.059	20	0.002	2	0.062	427	0.042	9	0.046	0.171	0.217
29593		G29593T|(ORF10_protein:G36T(T12T))	30	0.002	147	0.009			50	0.002			8	0.002			10	0.002			25	0.002			94	0.009	7	0.011	0.017	0.028
29594		A29594T|(ORF10_protein:A37T(I13L))			155	0.009			22	0.001			12	0.002			11	0.002			17	0.002			201	0.02	6	0.009	0.027	0.036
29595		T29595A|(ORF10_protein:T38A(I13K))	15	0.001	201	0.012			33	0.002			7	0.001			10	0.001			20	0.002			85	0.008	7	0.013	0.014	0.027
29595		T29595G|(ORF10_protein:T38G(I13R))	26	0.002	127	0.007	2	0.004	110	0.005			13	0.003			17	0.003			28	0.003			182	0.018	8	0.009	0.036	0.045
29596		A29596C|(ORF10_protein:A39C(I13I))	24	0.002	38	0.002	2	0.004	61	0.003			14	0.003			22	0.003			26	0.002			51	0.005	8	0.004	0.02	0.024
29597		T29597G|(ORF10_protein:T40G(Y14D))			40	0.002			38	0.002							14	0.002			27	0.002			80	0.008	5	0.002	0.014	0.016
29597		T29597A|(ORF10_protein:T40A(Y14N))	14	0.001	189	0.01	2	0.004	29	0.001							10	0.001	2	0.038					91	0.009	7	0.011	0.053	0.064
29598		A29598C|(ORF10_protein:A41C(Y14S))	23	0.002	27	0.001	2	0.004	31	0.001			9	0.002			9	0.001							40	0.004	7	0.003	0.012	0.015
29599		T29599A|(ORF10_protein:T42A(Y14*))	18	0.001	206	0.011			27	0.001			5	0.001			8	0.001							84	0.008	6	0.012	0.011	0.023
29600		A29600T|(ORF10_protein:A43T(S15C))			68	0.004							5	0.001									2	0.05	86	0.008	4	0.004	0.059	0.063
29601		G29601T|(ORF10_protein:G44T(S15I))	43	0.003	1644	0.09			68	0.003	2	0.054	11	0.002			18	0.003	3	0.061	21	0.002	4	0.103	704	0.066	10	0.093	0.294	0.387
29602		T29602C|(ORF10_protein:T45C(S15S))			328	0.018																					1	0.018	0	0.018
29603		C29603A|(ORF10_protein:C46A(L16I))	35	0.003	629	0.035			43	0.002			6	0.001			19	0.003			31	0.003	2	0.051	465	0.044	8	0.038	0.104	0.142
29604		T29604C|(ORF10_protein:T47C(L16P))	202	0.016																							1	0.016	0	0.016
29604		T29604G|(ORF10_protein:T47G(L16R))			134	0.007																			137	0.013	2	0.007	0.013	0.02
29604		T29604A|(ORF10_protein:T47A(L16Q))	23	0.002	283	0.015			31	0.001	2	0.049					7	0.001							120	0.011	6	0.017	0.062	0.079
29606		C29606A|(ORF10_protein:C49A(L17I))	20	0.002	178	0.01	2	0.005	38	0.002			8	0.002			17	0.003			18	0.002			114	0.011	8	0.012	0.025	0.037
29607		T29607A|(ORF10_protein:T50A(L17H))			344	0.019			24	0.001			5	0.001							10	0.001			153	0.015	5	0.019	0.018	0.037
29608		C29608A|(ORF10_protein:C51A(L17L))	34	0.003	582	0.032			48	0.002	3	0.075	9	0.002			15	0.002			41	0.004	2	0.051	444	0.042	9	0.035	0.178	0.213
29609		T29609G|(ORF10_protein:T52G(L18V))			264	0.015			40	0.002							13	0.002			17	0.002			235	0.023	5	0.015	0.029	0.044
29611		G29611T|(ORF10_protein:G54T(L18F))	17	0.001	216	0.013			27	0.001											12	0.001			113	0.012	5	0.014	0.014	0.028
29612		T29612A|(ORF10_protein:T55A(C19S))	11	0.001	57	0.004			20	0.001			5	0.001			7	0.001							62	0.007	6	0.005	0.01	0.015
29613		G29613T|(ORF10_protein:G56T(C19F))	16	0.001	120	0.007			35	0.002			5	0.001							16	0.002			79	0.008	6	0.008	0.013	0.021
29614		C29614A|(ORF10_protein:C57A(C19*))	20	0.002	49	0.003			29	0.002			7	0.002							19	0.002			43	0.005	6	0.005	0.011	0.016
29614		C29614T|(ORF10_protein:C57T(C19C))	238	0.022					19	0.001																	2	0.022	0.001	0.023
29616		G29616T|(ORF10_protein:G59T(R20I))	24	0.002	341	0.021			36	0.002	2	0.05	7	0.002			13	0.002			22	0.003			234	0.025	8	0.023	0.084	0.107
29617		A29617T|(ORF10_protein:A60T(R20S))	11	0.001	63	0.004							6	0.002							16	0.002			52	0.006	5	0.005	0.01	0.015
29618		A29618C|(ORF10_protein:A61C(M21L))	13	0.001	92	0.006			41	0.002			5	0.001			14	0.003			23	0.003			137	0.015	7	0.007	0.024	0.031
29619		T29619A|(ORF10_protein:T62A(M21K))			205	0.013			19	0.001							7	0.001			14	0.002			132	0.015	5	0.013	0.019	0.032
29620		G29620T|(ORF10_protein:G63T(M21I))	20	0.002	257	0.016			28	0.002			5	0.001							13	0.002			137	0.015	6	0.018	0.02	0.038
29621		A29621T|(ORF10_protein:A64T(N22Y))	13	0.001	131	0.008			22	0.001			4	0.001			9	0.002			10	0.001			128	0.014	7	0.009	0.019	0.028
29623		T29623A|(ORF10_protein:T66A(N22K))	11	0.001	104	0.007			23	0.001			4	0.001							9	0.001			78	0.009	6	0.008	0.012	0.02
29623		T29623G|(ORF10_protein:T66G(N22K))	28	0.003	60	0.004			52	0.003			8	0.002			10	0.002			30	0.004			73	0.008	7	0.007	0.019	0.026
29625		C29625A|(ORF10_protein:C68A(S23Y))	20	0.002	297	0.019	2	0.005	33	0.002	2	0.05					10	0.002			21	0.003	3	0.083	194	0.022	9	0.021	0.167	0.188
29626		T29626A|(ORF10_protein:T69A(S23S))			107	0.007							5	0.001							10	0.001			66	0.008	4	0.007	0.01	0.017
29627		C29627A|(ORF10_protein:C70A(R24S))	12	0.001	183	0.012			24	0.001			6	0.002			13	0.002			19	0.002			137	0.016	7	0.013	0.023	0.036
29628		G29628T|(ORF10_protein:G71T(R24L))	16	0.002	40	0.003			20	0.001			5	0.001			8	0.002			12	0.002			39	0.005	7	0.005	0.011	0.016
29632		C29632A|(ORF10_protein:C75A(N25K))			204	0.013			30	0.002			4	0.001					2	0.047	14	0.002			131	0.015	6	0.013	0.067	0.08
29633		T29633A|(ORF10_protein:T76A(Y26N))			175	0.011															12	0.001			87	0.01	3	0.011	0.011	0.022
29635		C29635A|(ORF10_protein:C78A(Y26*))	19	0.002	134	0.009			26	0.001			5	0.001			8	0.001			10	0.001			111	0.013	7	0.011	0.017	0.028
29635		C29635T|(ORF10_protein:C78T(Y26Y))																					7	0.184			1	0	0.184	0.184
29637		T29637A|(ORF10_protein:T80A(I27K))			285	0.018			22	0.001							10	0.002			9	0.001			152	0.017	5	0.018	0.021	0.039
29639		G29639T|(ORF10_protein:G82T(A28S))	26	0.003	448	0.029			39	0.002	2	0.045	7	0.002			18	0.003	4	0.091	18	0.002			237	0.027	9	0.032	0.172	0.204
29642		C29642A|(ORF10_protein:C85A(Q29K))	14	0.001	82	0.005			29	0.002							7	0.001			13	0.002			71	0.008	6	0.006	0.013	0.019
29645		G29645T|(ORF10_protein:G88T(V30L))	14	0.001	310	0.021	2	0.006	28	0.002	2	0.049					8	0.002			9	0.001			322	0.039	8	0.022	0.099	0.121
29647		A29647T|(ORF10_protein:A90T(V30V))	12	0.001	80	0.005							4	0.001			11	0.002			12	0.002			47	0.006	6	0.006	0.011	0.017
29648		G29648T|(ORF10_protein:G91T(D31Y))	16	0.002	261	0.018			31	0.002			4	0.001			12	0.002			14	0.002			121	0.015	7	0.02	0.022	0.042
29649		A29649T|(ORF10_protein:A92T(D31V))	13	0.001	67	0.005							4	0.001			8	0.002			14	0.002			59	0.007	6	0.006	0.012	0.018
29650		T29650G|(ORF10_protein:T93G(D31E))	13	0.001	56	0.004			29	0.002									3	0.075					72	0.009	5	0.005	0.086	0.091
29651		G29651T|(ORF10_protein:G94T(V32L))			166	0.011							5	0.001							12	0.002			109	0.014	4	0.011	0.017	0.028
29654		G29654T|(ORF10_protein:G97T(V33F))	12	0.001	145	0.01			28	0.002							10	0.002			9	0.001			86	0.01	6	0.011	0.015	0.026
29659		C29659A|(ORF10_protein:C102A(N34K))	14	0.001	157	0.01	2	0.005	32	0.002			5	0.001			10	0.002			9	0.001			126	0.015	8	0.011	0.026	0.037
29661		T29661A|(ORF10_protein:T104A(F35Y))			94	0.006			19	0.001							10	0.002			10	0.001			75	0.009	5	0.006	0.013	0.019
29664		A29664C|(ORF10_protein:A107C(N36T))	19	0.002	122	0.008			33	0.002															82	0.01	4	0.01	0.012	0.022
29665		T29665A|(ORF10_protein:T108A(N36K))			82	0.005			22	0.001			6	0.002			10	0.002							67	0.008	5	0.005	0.013	0.018
29666		C29666A|(ORF10_protein:C109A(L37I))	17	0.002	63	0.004			20	0.001			4	0.001							17	0.002			49	0.006	6	0.006	0.01	0.016
29666		C29666T|(ORF10_protein:C109T(L37F))									16	0.372					1377	0.27									2	0	0.642	0.642
29667		T29667A|(ORF10_protein:T110A(L37H))			56	0.004			18	0.001			4	0.001							10	0.001			75	0.009	5	0.004	0.012	0.016
29672		T29672G|(ORF10_protein:T115G(*39E))			41	0.003	2	0.005	27	0.002			4	0.001							10	0.001			62	0.007	6	0.003	0.016	0.019
29674		G29674A|(ORF10_protein:G117A(*39*))	262	0.026									4	0.001			8	0.002							9	0.001	4	0.026	0.004	0.03
29674		G29674T|(ORF10_protein:G117T(*39Y))	15	0.002	196	0.012			46	0.003			6	0.002			9	0.002			14	0.002			162	0.019	7	0.014	0.028	0.042
29675		C29675A	20	0.002	112	0.007			31	0.002			6	0.002							8	0.001	2	0.051	135	0.016	7	0.009	0.072	0.081
29676		A29676T			81	0.005			20	0.001			4	0.001							10	0.001			66	0.008	5	0.005	0.011	0.016
29677		A29677C	11	0.001	62	0.004	3	0.007	32	0.002			6	0.002			11	0.002			14	0.002			88	0.01	8	0.005	0.025	0.03
29678		T29678A	13	0.001	113	0.007			35	0.002			4	0.001							10	0.001	2	0.051	121	0.014	7	0.008	0.069	0.077
29679		C29679A	25	0.002	424	0.025			43	0.002	2	0.041	4	0.001			10	0.002			17	0.002	2	0.053	297	0.034	9	0.027	0.135	0.162
29680		T29680A			63	0.004	2	0.004	27	0.001							6	0.001							53	0.006	5	0.004	0.012	0.016
29681		T29681A			107	0.006											9	0.002			12	0.001			93	0.01	4	0.006	0.013	0.019
29684		A29684T			99	0.006			23	0.001							6	0.001			13	0.002			110	0.012	5	0.006	0.016	0.022
29684		A29684C	22	0.002	128	0.007			63	0.003							11	0.002							109	0.012	5	0.009	0.017	0.026
29685		T29685A	14	0.001	98	0.006																			125	0.014	3	0.007	0.014	0.021
29686		C29686A	12	0.001	79	0.004			30	0.001			5	0.001											73	0.008	5	0.005	0.01	0.015
29687		A29687C	15	0.001	97	0.006			54	0.003			4	0.001			7	0.001			12	0.002			182	0.023	7	0.007	0.03	0.037
29687		A29687T	13	0.001	143	0.009					3	0.061	4	0.001							8	0.001			170	0.022	6	0.01	0.085	0.095
29688		G29688T			63	0.004	2	0.005									9	0.002			10	0.001			79	0.01	5	0.004	0.018	0.022
29690		G29690T	16	0.001	63	0.004			22	0.001							12	0.002	2	0.035					62	0.007	6	0.005	0.045	0.05
29692		G29692T	12	0.001	103	0.006			21	0.001											9	0.001			108	0.013	5	0.007	0.015	0.022
29696		C29696A	12	0.001	129	0.007			35	0.002			6	0.002							9	0.001			132	0.015	6	0.008	0.02	0.028
29696		C29696T																							619	0.072	1	0	0.072	0.072
29697		A29697T	12	0.001	155	0.009							4	0.001							8	0.001			151	0.018	5	0.01	0.02	0.03
29698		T29698G	15	0.001	73	0.004	3	0.006	51	0.003			7	0.002							17	0.002			93	0.011	7	0.005	0.024	0.029
29699		T29699G	15	0.001	72	0.005			31	0.002															45	0.006	4	0.006	0.008	0.014
29700		A29700C			45	0.003																			86	0.011	2	0.003	0.011	0.014
29700		A29700T			86	0.006													2	0.038	8	0.001			135	0.017	4	0.006	0.056	0.062
29700		A29700G											3	0.001									13	0.406			2	0	0.407	0.407
29701		G29701T			72	0.005							5	0.002			7	0.001			10	0.001			69	0.009	5	0.005	0.013	0.018
29702		G29702T	18	0.002	74	0.005	2	0.005	30	0.002			10	0.004			8	0.002			15	0.002			53	0.007	8	0.007	0.022	0.029
29704		A29704T			92	0.006											5	0.001							101	0.014	3	0.006	0.015	0.021
29704		A29704C			81	0.006			22	0.001							5	0.001							203	0.027	4	0.006	0.029	0.035
29705		G29705T	16	0.002	90	0.006			34	0.002			4	0.001			7	0.001			13	0.002			53	0.007	7	0.008	0.013	0.021
29706		G29706T	214	0.023	57	0.004			27	0.002			4	0.001							7	0.001			103	0.014	6	0.027	0.018	0.045
29708		C29708T	725	0.077	914	0.064																			49	0.006	3	0.141	0.006	0.147
29708		C29708A	1315	0.14	2894	0.202			41	0.002	3	0.057	11	0.004			9	0.002	3	0.062	11	0.002	2	0.071	509	0.067	10	0.342	0.267	0.609
29711		G29711T			67	0.005							7	0.002					4	0.075	15	0.002			130	0.016	5	0.005	0.095	0.1
29715		G29715T			50	0.003			22	0.001			5	0.002							10	0.001			67	0.009	5	0.003	0.013	0.016
29717		G29717A											4	0.001							17	0.002	9	0.333			3	0	0.336	0.336
29718		C29718A	15	0.001	62	0.004	2	0.004	24	0.001											20	0.003			63	0.008	6	0.005	0.016	0.021
29721		C29721A			52	0.004			26	0.001			3	0.001							13	0.002			63	0.008	5	0.004	0.012	0.016
29722		C29722A			47	0.003			27	0.001			6	0.002							16	0.002			72	0.009	5	0.003	0.014	0.017
29724		C29724A			55	0.004			22	0.001			3	0.001							10	0.001			94	0.012	5	0.004	0.015	0.019
29725		A29725T	11	0.001	35	0.002	2	0.004	19	0.001			3	0.001			6	0.001							67	0.009	7	0.003	0.016	0.019
29728		TTCACCGAGGCCACGCGGAGTACGATCGAGTGTACAGTGAACA29728-29770del			369	0.036																					1	0.036	0	0.036
29731		A29731C	12	0.001	34	0.002	2	0.004	65	0.003			4	0.001			7	0.001			13	0.002			105	0.014	8	0.003	0.025	0.028
29736		G29736A	321	0.034																							1	0.034	0	0.034
29736		GGCCACGCGGAGTACGATCGAGTGTACAGT29736-29765del	296	0.037	1123	0.109																					2	0.146	0	0.146
29737		G29737T															6	0.001	2	0.036					46	0.006	3	0	0.043	0.043
29738		C29738A	252	0.032					28	0.001															34	0.004	3	0.032	0.005	0.037
29738		CCACGCGGAGTACGATCGAGTGT29738-29760del	4787	0.605	6834	0.661																					2	1.266	0	1.266
29740		A29740T			12	0.001	2	0.004	27	0.001							6	0.001			12	0.002			49	0.006	6	0.001	0.014	0.015
29742		G29742A									2	0.036									21	0.003			11	0.001	3	0	0.04	0.04
29742	Delta	G29742T	1840	0.232	1922	0.186	471	0.996	5125	0.242	24	0.429	3013	0.997			4755	0.844	54	1	4250	0.525	14	0.609	2041	0.244	11	0.418	5.886	6.304
29746		A29746T			41	0.004			26	0.001							10	0.002			18	0.002			157	0.018	5	0.004	0.023	0.027
29748		T29748C							9402	0.433											3896	0.455					2	0	0.888	0.888
29749		A29749T			17	0.002			40	0.002			4	0.001							15	0.002			77	0.009	5	0.002	0.014	0.016
29750		C29750A			16	0.002			36	0.002			6	0.002			10	0.002			19	0.002			56	0.007	6	0.002	0.015	0.017
29752		A29752C			29	0.003			35	0.002			6	0.002			18	0.003			16	0.002			147	0.017	6	0.003	0.026	0.029
29754		C29754A			22	0.002			35	0.002							11	0.002			16	0.002			98	0.013	5	0.002	0.019	0.021
29756		A29756T			23	0.002	2	0.004	53	0.003			6	0.002			18	0.003			24	0.003			108	0.014	7	0.002	0.029	0.031
29758	RATG13	T29758G															846	0.143			9	0.001			1451	0.193	3	0	0.337	0.337
29762		C29762T					3	0.006											13	0.25							2	0	0.256	0.256
29763		A29763T			22	0.002	3	0.007	29	0.001											11	0.001			27	0.004	5	0.002	0.013	0.015
29764		G29764A																							3779	0.53	1	0	0.53	0.53
29765		T29765A			54	0.005	2	0.005					3	0.001											60	0.009	4	0.005	0.015	0.02
29767		A29767T	13	0.001	40	0.003			25	0.001							9	0.002			12	0.002			33	0.005	6	0.004	0.01	0.014
29768		A29768T	15	0.002	46	0.004			28	0.001			7	0.002							12	0.002			36	0.005	6	0.006	0.01	0.016
29769	RATG13	C29769T	202	0.022	646	0.054															9	0.001					3	0.076	0.001	0.077
29770		A29770T	23	0.003	42	0.003	2	0.005	32	0.002			5	0.002			14	0.003			15	0.002			38	0.006	8	0.006	0.02	0.026
29771		A29771C	17	0.002	107	0.009	3	0.007	54	0.003			7	0.003			19	0.004	2	0.039	19	0.002			164	0.025	9	0.011	0.083	0.094
29772		T29772A			66	0.005																			62	0.01	2	0.005	0.01	0.015
29774		C29774A	11	0.001	77	0.006	3	0.007	25	0.001			9	0.003			10	0.002			14	0.002			58	0.009	8	0.007	0.024	0.031
29775		T29775G			24	0.002							7	0.003							8	0.001			48	0.008	4	0.002	0.012	0.014
29776		A29776T	10	0.001	17	0.001	2	0.005	26	0.001			5	0.002			11	0.002			11	0.001			20	0.003	8	0.002	0.014	0.016
29777		G29777T	15	0.002	33	0.003			26	0.001			4	0.002			11	0.002			8	0.001			26	0.004	7	0.005	0.01	0.015
29778		G29778T	18	0.002	55	0.005			36	0.002			4	0.002			9	0.002			29	0.004			45	0.007	7	0.007	0.017	0.024
29779		G29779T									16	0.372	3	0.001			1490	0.297			10	0.001			613	0.1	5	0	0.771	0.771
29783		G29783A	11	0.001	16	0.001			20	0.001	2	0.048	3	0.001			9	0.002			11	0.002			7	0.001	8	0.002	0.055	0.057
29787		C29787A	12	0.001	62	0.005			25	0.002							8	0.002			13	0.002			46	0.009	6	0.006	0.015	0.021
29788		C29788A	14	0.002	75	0.006			27	0.002			3	0.001			11	0.002			12	0.002			51	0.01	7	0.008	0.017	0.025
29790		A29790T	14	0.002	39	0.003	2	0.005	21	0.001							9	0.002			15	0.002			15	0.003	7	0.005	0.013	0.018
29792		A29792C			41	0.004			28	0.002							5	0.001			7	0.001			65	0.013	5	0.004	0.017	0.021
29794		G29794T			27	0.002	3	0.008	27	0.002							6	0.001			19	0.003			30	0.006	6	0.002	0.02	0.022
29796		A29796T	13	0.002	36	0.003			27	0.002			4	0.002							9	0.001			20	0.004	6	0.005	0.009	0.014
29800		G29800T	10	0.001	22	0.002	2	0.006	18	0.001			6	0.003			6	0.002			14	0.003			16	0.004	8	0.003	0.019	0.022
29801		C29801A			36	0.004			21	0.002			3	0.002							13	0.002			33	0.008	5	0.004	0.014	0.018
29802		C29802A	18	0.002	50	0.005			14	0.001			2	0.001							12	0.002			31	0.007	6	0.007	0.011	0.018
29803		C29803A	8	0.001	77	0.008			25	0.002			3	0.002			6	0.002			12	0.002			48	0.011	7	0.009	0.019	0.028
29805		A29805T	11	0.002	33	0.004	3	0.01	24	0.002			6	0.003							13	0.002			21	0.005	7	0.006	0.022	0.028
29813		A29813T	11	0.002	15	0.002			18	0.002							5	0.002			14	0.003			16	0.005	6	0.004	0.012	0.016
29814		A29814T	6	0.001	22	0.003							5	0.003			6	0.002			9	0.002			10	0.003	6	0.004	0.01	0.014
29824		A29824T	7	0.001	32	0.005							2	0.001							12	0.003			13	0.004	5	0.006	0.008	0.014
29831		C29831T																							431	0.15	1	0	0.15	0.15
29838		C29838A	6	0.002	10	0.003			5	0.001							3	0.002							8	0.007	5	0.005	0.01	0.015
29839		A29839C	10	0.004	8	0.003	2	0.018	28	0.006							5	0.003			7	0.003			7	0.006	7	0.007	0.036	0.043
29854		C29854-29854del	18	0.053	17	0.085	2	0.133	27	0.061			4	0.045			6	0.037			12	0.049			2	0.022	8	0.138	0.347	0.485
29859		T29859C	7	0.041																							1	0.041	0	0.041
29879		A29879G																			2	0.5					1	0	0.5	0.5

### Sheet: NY-3
			SRR16038156		SRR15202279		SRR15128983		SRR15291305		SRR15128974		SRR15128979		SRR15128982		SRR15291313		SRR15202286		SRR15202285		SRR16038036		SRR15706695		SRR15291312		SRR15291310							Key
			('2021-08-08/2021-08-09', 'NA')		('2021-06-27/2021-06-28', 'NA')		('2021-06-15/2021-06-16', 'NA')		('2021-07-04/2021-07-05', 'NA')		('2021-06-15/2021-06-16', 'NA')		('2021-06-15/2021-06-16', 'NA')		('2021-06-15/2021-06-16', 'NA')		('2021-07-04/2021-07-05', 'NA')		('2021-06-27/2021-06-28', 'NA')		('2021-06-27/2021-06-28', 'NA')		('2021-08-08/2021-08-09', '100000')		('2021-08-08/2021-08-09', '100000')		('2021-07-04/2021-07-05', 'NA')		('2021-07-04/2021-07-05', 'NA')								Cryptic Sewershed
Position	Flagged	Sequences	Count	Abundance	Count	Abundance	Count	Abundance	Count	Abundance	Count	Abundance	Count	Abundance	Count	Abundance	Count	Abundance	Count	Abundance	Count	Abundance	Count	Abundance	Count	Abundance	Count	Abundance	Count	Abundance	Total samples	Positives Sum	Negatives Sum	Total Sum			Non-Cryptic Sewershed
36		36-insertG					2	0.286																							1	0.286	0	0.286
37		C37T					2	0.167																							1	0.167	0	0.167
56		G56T					17	0.002	14	0.002											9	0.014					29	0.002			4	0.004	0.016	0.02
66		C66A					10113	0.999																							1	0.999	0	0.999
73		A73C																			652	0.477									1	0	0.477	0.477
99		T99A					21	0.001	19	0.002											28	0.013					34	0.002			4	0.003	0.015	0.018
100		C100A																			2169	0.993					29	0.001			2	0	0.994	0.994
101		G101T					21	0.001	14	0.002											31	0.014					40	0.002			4	0.003	0.016	0.019
110		C110A					23	0.001	17	0.002					2	0.095											40	0.002			4	0.003	0.097	0.1
111		T111C																			1147	0.457									1	0	0.457	0.457
155		G155T					43	0.002	30	0.004											83	0.026					65	0.003			4	0.006	0.029	0.035
156		A156T							11	0.001											52	0.017									2	0.001	0.017	0.018
157		C157A					29	0.002	14	0.002											26	0.008					48	0.002			4	0.004	0.01	0.014
159		G159T					32	0.002	19	0.002											26	0.008					43	0.002			4	0.004	0.01	0.014
162		C162A					24	0.001	24	0.003											26	0.008					63	0.003			4	0.004	0.011	0.015
163		A163C					31	0.002	12	0.001											37	0.012					54	0.002			4	0.003	0.014	0.017
167		G167T					57	0.003	23	0.003											125	0.04					102	0.004			4	0.006	0.044	0.05
171		C171A					45	0.002	28	0.003											35	0.011					74	0.003			4	0.005	0.014	0.019
172		T172A					48	0.003	22	0.003											73	0.023					82	0.003			4	0.006	0.026	0.032
173		C173A					40	0.002	31	0.004											15	0.005					66	0.003			4	0.006	0.008	0.014
176		C176A					43	0.002	18	0.002											26	0.009					67	0.003			4	0.004	0.012	0.016
177		T177A					49	0.003	30	0.004											44	0.015					74	0.003			4	0.007	0.018	0.025
178		A178G																			2955	0.989									1	0	0.989	0.989
180		C180A					50	0.003	29	0.003											84	0.027					88	0.003			4	0.006	0.03	0.036
181		T181G					28	0.001	24	0.003											29	0.009					35	0.001			4	0.004	0.01	0.014
183		C183A					48	0.002	27	0.003											53	0.016					76	0.003			4	0.005	0.019	0.024
194		T194G					42	0.002	41	0.005											20	0.006					42	0.002			4	0.007	0.008	0.015
200		T200G					24	0.001	18	0.002											30	0.01					62	0.002			4	0.003	0.012	0.015
210	Delta	G210T	3	0.111					11	0.001											5	0.002	7	1			23163	0.997			5	0.112	1.999	2.111
231		A231C					37	0.002	18	0.003											20	0.008					82	0.004			4	0.005	0.012	0.017
233		C233A					58	0.003	16	0.002											49	0.019					40	0.002			4	0.005	0.021	0.026
234		T234G					84	0.005	33	0.005											35	0.014					111	0.005			4	0.01	0.019	0.029
240		T240C	3	0.12																											1	0.12	0	0.12
241	Delta	C241T	15	0.6			16998	0.998															5	1			20668	0.998			4	1.598	1.998	3.596
262		T262-262del													2	0.087															1	0	0.087	0.087
275		C275A|(ORF1ab_polyprotein:C10A(L4I))|(ORF1a_polyprotein:C10A(L4I))					50	0.003	13	0.002											67	0.025					49	0.002			4	0.005	0.027	0.032
303		A303C|(ORF1ab_polyprotein:A38C(H13P))|(ORF1a_polyprotein:A38C(H13P))					115	0.005	116	0.009											39	0.01					194	0.006			4	0.014	0.016	0.03
310		A310C|(ORF1ab_polyprotein:A45C(Q15H))|(ORF1a_polyprotein:A45C(Q15H))					68	0.003	42	0.003											33	0.008					104	0.003			4	0.006	0.011	0.017
314		A314C|(ORF1ab_polyprotein:A49C(S17R))|(ORF1a_polyprotein:A49C(S17R))					61	0.003	35	0.003											19	0.005					77	0.003			4	0.006	0.008	0.014
319		GCCTG319-323del|(ORF1ab_polyprotein:54-58del(18fs))|(ORF1a_polyprotein:54-58del(18fs))																			1910	0.518									1	0	0.518	0.518
325		T325A|(ORF1ab_polyprotein:T60A(V20V))|(ORF1a_polyprotein:T60A(V20V))			2	0.08									2	0.022															2	0.08	0.022	0.102
326		T326A|(ORF1ab_polyprotein:TTA61-63AAA(L21K))|(ORF1a_polyprotein:TTA61-63AAA(L21K))													5	0.027															1	0	0.027	0.027
327		T327A|(ORF1ab_polyprotein:TTA61-63AAA(L21K))|(ORF1a_polyprotein:TTA61-63AAA(L21K))													5	0.026															1	0	0.026	0.026
337		C337T|(ORF1ab_polyprotein:C72T(R24R))|(ORF1a_polyprotein:C72T(R24R))	9	0.051																											1	0.051	0	0.051
344		C344T|(ORF1ab_polyprotein:C79T(L27F))|(ORF1a_polyprotein:C79T(L27F))			30	0.001															5018	0.993					3085	0.107			3	0.001	1.1	1.101
352		T352G|(ORF1ab_polyprotein:T87G(R29R))|(ORF1a_polyprotein:T87G(R29R))			240	0.009	45	0.002	20	0.002					92	0.003					7	0.001					33	0.001			6	0.013	0.005	0.018
356		T356G|(ORF1ab_polyprotein:T91G(F31V))|(ORF1a_polyprotein:T91G(F31V))	4	0.008	576	0.017	46	0.002			2	0.01			229	0.006					8	0.001									6	0.027	0.017	0.044
357		T357G|(ORF1ab_polyprotein:T92G(F31C))|(ORF1a_polyprotein:T92G(F31C))			610	0.018	27	0.001							161	0.004					15	0.003									4	0.019	0.007	0.026
362		G362T|(ORF1ab_polyprotein:G97T(D33Y))|(ORF1a_polyprotein:G97T(D33Y))			582	0.017	28	0.001	10	0.001					144	0.004					28	0.005					31	0.001			6	0.019	0.01	0.029
369		T369G|(ORF1ab_polyprotein:T104G(V35G))|(ORF1a_polyprotein:T104G(V35G))	2	0.003	703	0.019	44	0.002			4	0.018			296	0.006					11	0.002	2	0.014							7	0.024	0.04	0.064
378	RATG13	T378C|(ORF1ab_polyprotein:T113C(V38A))|(ORF1a_polyprotein:T113C(V38A))	215	0.283	9345	0.214			7197	0.993											5444	0.988					7707	0.313			5	1.49	1.301	2.791
389		G389T|(ORF1ab_polyprotein:G124T(A42S))|(ORF1a_polyprotein:G124T(A42S))			124	0.003	18	0.001							71	0.001					10	0.002	2	0.011							5	0.004	0.014	0.018
400		T400G|(ORF1ab_polyprotein:T135G(H45Q))|(ORF1a_polyprotein:T135G(H45Q))	5	0.005	866	0.017	16	0.001							132	0.002					24	0.005									5	0.023	0.007	0.03
403		T403A|(ORF1ab_polyprotein:T138A(L46L))|(ORF1a_polyprotein:T138A(L46L))	3	0.003	242	0.005	17	0.002							134	0.002					11	0.003					17	0.002			6	0.01	0.007	0.017
404		A404T|(ORF1ab_polyprotein:A139T(K47*))|(ORF1a_polyprotein:A139T(K47*))			64	0.001	107	0.01	82	0.943											18	0.004					145	0.013			5	0.954	0.017	0.971
407		G407T|(ORF1ab_polyprotein:G142T(D48Y))|(ORF1a_polyprotein:G142T(D48Y))	3	0.003	437	0.008	27	0.002							120	0.002					22	0.005					24	0.002			6	0.013	0.009	0.022
416		T416A|(ORF1ab_polyprotein:T151A(C51S))|(ORF1a_polyprotein:T151A(C51S))			258	0.005	22	0.002							176	0.003					9	0.002					24	0.002			5	0.007	0.007	0.014
421		C421A|(ORF1ab_polyprotein:C156A(G52G))|(ORF1a_polyprotein:C156A(G52G))	2	0.002	218	0.004	24	0.002							141	0.002					14	0.003					17	0.001			6	0.008	0.006	0.014
422		T422G|(ORF1ab_polyprotein:T157G(L53V))|(ORF1a_polyprotein:T157G(L53V))	6	0.006	1021	0.018	34	0.003			5	0.013			259	0.004					30	0.007					49	0.004			7	0.027	0.028	0.055
423		T423G|(ORF1ab_polyprotein:T158G(L53*))|(ORF1a_polyprotein:T158G(L53*))			1379	0.025	34	0.003							287	0.004					57	0.013	2	0.009			59	0.005			6	0.028	0.031	0.059
428		G428T|(ORF1ab_polyprotein:G163T(E55*))|(ORF1a_polyprotein:G163T(E55*))			4637	0.083	69	0.006			2	0.005			467	0.006					209	0.046	2	0.009			69	0.006			7	0.089	0.072	0.161
431		G431T|(ORF1ab_polyprotein:G166T(V56F))|(ORF1a_polyprotein:G166T(V56F))			565	0.011	21	0.002							139	0.002					21	0.005					19	0.002			5	0.013	0.009	0.022
432		T432A|(ORF1ab_polyprotein:T167A(V56D))|(ORF1a_polyprotein:T167A(V56D))	2	0.002	213	0.005	24	0.002							119	0.002					13	0.003					24	0.002			6	0.009	0.007	0.016
434		G434T|(ORF1ab_polyprotein:G169T(E57*))|(ORF1a_polyprotein:G169T(E57*))			198	0.005	17	0.002							104	0.002					10	0.003	2	0.01			11	0.001			6	0.007	0.016	0.023
436		A436C|(ORF1ab_polyprotein:A171C(E57D))|(ORF1a_polyprotein:A171C(E57D))	2	0.002	155	0.004					2	0.006									12	0.003									4	0.006	0.009	0.015
437		A437G|(ORF1ab_polyprotein:A172G(K58E))|(ORF1a_polyprotein:A172G(K58E))																			3372	0.979									1	0	0.979	0.979
439		A439T|(ORF1ab_polyprotein:A174T(K58N))|(ORF1a_polyprotein:A174T(K58N))	6	0.006	846	0.021	42	0.004							264	0.004											31	0.003			5	0.031	0.007	0.038
440		G440T|(ORF1ab_polyprotein:G175T(G59C))|(ORF1a_polyprotein:G175T(G59C))	2	0.002	268	0.007	14	0.001							113	0.002					25	0.007					25	0.002			6	0.01	0.011	0.021
441		G441T|(ORF1ab_polyprotein:G176T(G59V))|(ORF1a_polyprotein:G176T(G59V))			229	0.006	16	0.002							155	0.002					10	0.003					16	0.002			5	0.008	0.007	0.015
444		T444A|(ORF1ab_polyprotein:T179A(V60D))|(ORF1a_polyprotein:T179A(V60D))			188	0.005	30	0.003							170	0.003					11	0.004					19	0.002			5	0.008	0.009	0.017
444		T444-444del|(ORF1ab_polyprotein:179-179del(60fs))|(ORF1a_polyprotein:179-179del(60fs))																					7	0.038							1	0	0.038	0.038
444		T444G|(ORF1ab_polyprotein:T179G(V60G))|(ORF1a_polyprotein:T179G(V60G))	3	0.003	597	0.017	24	0.002			5	0.016			321	0.005											20	0.002			6	0.022	0.023	0.045
445		T445G|(ORF1ab_polyprotein:T180G(V60V))|(ORF1a_polyprotein:T180G(V60V))	2	0.002	420	0.012	13	0.001							99	0.002					3	0.001					23	0.003			6	0.015	0.006	0.021
446		T446C|(ORF1ab_polyprotein:T181C(L61L))|(ORF1a_polyprotein:T181C(L61L))																			1537	0.533									1	0	0.533	0.533
450		C450A|(ORF1ab_polyprotein:C185A(P62H))|(ORF1a_polyprotein:C185A(P62H))	3	0.004	124	0.004									104	0.002					12	0.003	2	0.011			23	0.003			6	0.008	0.019	0.027
455		C455A|(ORF1ab_polyprotein:C190A(L64I))|(ORF1a_polyprotein:C190A(L64I))	2	0.003	201	0.007	14	0.002							90	0.002					34	0.008	2	0.013							6	0.012	0.023	0.035
457		T457A|(ORF1ab_polyprotein:T192A(L64L))|(ORF1a_polyprotein:T192A(L64L))	2	0.003	187	0.006	10	0.001							118	0.002					15	0.003					15	0.002			6	0.01	0.007	0.017
458		G458T|(ORF1ab_polyprotein:G193T(E65*))|(ORF1a_polyprotein:G193T(E65*))	3	0.004	289	0.009	10	0.001							94	0.002					12	0.003					10	0.001			6	0.014	0.006	0.02
466		C466A|(ORF1ab_polyprotein:C201A(P67P))|(ORF1a_polyprotein:C201A(P67P))			223	0.006	16	0.001							120	0.002					33	0.006	2	0.011			13	0.001			6	0.007	0.02	0.027
470		G470T|(ORF1ab_polyprotein:G205T(V69L))|(ORF1a_polyprotein:G205T(V69L))	2	0.002	145	0.004	11	0.001			3	0.008															13	0.001			5	0.007	0.009	0.016
478		C478A|(ORF1ab_polyprotein:C213A(I71I))|(ORF1a_polyprotein:C213A(I71I))			112	0.004	10	0.001			2	0.007			75	0.001					9	0.002					10	0.001			6	0.005	0.011	0.016
478		C478T|(ORF1ab_polyprotein:C213T(I71I))|(ORF1a_polyprotein:C213T(I71I))																									8384	0.994			1	0	0.994	0.994
481		A481T|(ORF1ab_polyprotein:A216T(K72N))|(ORF1a_polyprotein:A216T(K72N))	3	0.003	283	0.009	15	0.001							70	0.001					14	0.003					10	0.001			6	0.013	0.005	0.018
484		T484A|(ORF1ab_polyprotein:T219A(R73R))|(ORF1a_polyprotein:T219A(R73R))			238	0.008									64	0.001					22	0.004					12	0.001			4	0.008	0.006	0.014
484		T484G|(ORF1ab_polyprotein:T219G(R73R))|(ORF1a_polyprotein:T219G(R73R))	4	0.005	449	0.015	18	0.002			2	0.007			120	0.002					6	0.001					13	0.002			7	0.022	0.012	0.034
485		T485C|(ORF1ab_polyprotein:T220C(S74P))|(ORF1a_polyprotein:T220C(S74P))																			790	0.144									1	0	0.144	0.144
486		C486T|(ORF1ab_polyprotein:C221T(S74L))|(ORF1a_polyprotein:C221T(S74L))			5248	0.176																									1	0.176	0	0.176
487	RATG13	G487T|(ORF1ab_polyprotein:G222T(S74S))|(ORF1a_polyprotein:G222T(S74S))	2	0.002	114	0.004	21	0.002							114	0.002					16	0.003					14	0.002			6	0.008	0.007	0.015
505		T505A|(ORF1ab_polyprotein:T240A(P80P))|(ORF1a_polyprotein:T240A(P80P))			315	0.01	20	0.002							105	0.002					20	0.004					15	0.002			5	0.012	0.008	0.02
507		A507C|(ORF1ab_polyprotein:A242C(H81P))|(ORF1a_polyprotein:A242C(H81P))	5	0.006	571	0.019	21	0.002			2	0.006			309	0.005					17	0.003	2	0.012			31	0.003			8	0.027	0.029	0.056
508		T508G|(ORF1ab_polyprotein:T243G(H81Q))|(ORF1a_polyprotein:T243G(H81Q))	4	0.004	709	0.023	31	0.003			3	0.009			259	0.004					11	0.002					35	0.004			7	0.03	0.019	0.049
508		TGGTCATGTTATGGT508-522del|(ORF1ab_polyprotein:CATGGTCATGTTATGGTT241-258CATdel(HGHVMV81-86Hdel))|(ORF1a_polyprotein:CATGGTCATGTTATGGTT241-258CATdel(HGHVMV81-86Hdel))																			1850	0.403									1	0	0.403	0.403
509		G509T|(ORF1ab_polyprotein:G244T(G82C))|(ORF1a_polyprotein:G244T(G82C))			144	0.005	16	0.001			2	0.006			112	0.002					8	0.002					12	0.001			6	0.006	0.011	0.017
510		GTCATGTTA510-518del|(ORF1ab_polyprotein:GGTCATGTTATG244-255GTGdel(GHVM82-85Vdel))|(ORF1a_polyprotein:GGTCATGTTATG244-255GTGdel(GHVM82-85Vdel))																			1210	0.264									1	0	0.264	0.264
511	RATG13	T511C|(ORF1ab_polyprotein:T246C(G82G))|(ORF1a_polyprotein:T246C(G82G))	374	0.413																											1	0.413	0	0.413
512		C512A|(ORF1ab_polyprotein:C247A(H83N))|(ORF1a_polyprotein:C247A(H83N))			255	0.008									106	0.002					12	0.003					12	0.001			4	0.008	0.006	0.014
514		T514G|(ORF1ab_polyprotein:T249G(H83Q))|(ORF1a_polyprotein:T249G(H83Q))	4	0.004	939	0.029	50	0.004			2	0.006			342	0.005					22	0.005					42	0.004			7	0.037	0.02	0.057
516		T516G|(ORF1ab_polyprotein:T251G(V84G))|(ORF1a_polyprotein:T251G(V84G))	3	0.003	584	0.018	24	0.002							240	0.003					6	0.001					22	0.002			6	0.023	0.006	0.029
517		T517G|(ORF1ab_polyprotein:T252G(V84V))|(ORF1a_polyprotein:T252G(V84V))	2	0.002	376	0.011	15	0.001							114	0.002											16	0.002			5	0.014	0.004	0.018
520		G520A|(ORF1ab_polyprotein:G255A(M85I))|(ORF1a_polyprotein:G255A(M85I))																			1427	0.31									1	0	0.31	0.31
521		GTT521-523del|(ORF1ab_polyprotein:256-258del(V86del))|(ORF1a_polyprotein:256-258del(V86del))																			1211	0.262									1	0	0.262	0.262
536		G536T|(ORF1ab_polyprotein:G271T(E91*))|(ORF1a_polyprotein:G271T(E91*))	2	0.002	618	0.018	18	0.002							136	0.002					49	0.009					18	0.002			6	0.022	0.013	0.035
544	RATG13	A544T|(ORF1ab_polyprotein:A279T(E93D))|(ORF1a_polyprotein:A279T(E93D))			254	0.007									1668	0.023					16	0.003					13	0.001			4	0.007	0.027	0.034
545		G545T|(ORF1ab_polyprotein:G280T(G94C))|(ORF1a_polyprotein:G280T(G94C))			268	0.008	12	0.001							87	0.001					26	0.005									4	0.009	0.006	0.015
549		T549G|(ORF1ab_polyprotein:T284G(I95S))|(ORF1a_polyprotein:T284G(I95S))			428	0.012	21	0.002							113	0.002					20	0.003									4	0.014	0.005	0.019
557		G557T|(ORF1ab_polyprotein:G292T(G98C))|(ORF1a_polyprotein:G292T(G98C))			135	0.004									111	0.001					10	0.002	3	0.015			16	0.002			5	0.004	0.02	0.024
560		C560T|(ORF1ab_polyprotein:C295T(R99C))|(ORF1a_polyprotein:C295T(R99C))																			608	0.098									1	0	0.098	0.098
561		G561A|(ORF1ab_polyprotein:G296A(R99H))|(ORF1a_polyprotein:G296A(R99H))																			1826	0.296					9136	0.994			2	0	1.29	1.29
563		A563T|(ORF1ab_polyprotein:A298T(S100C))|(ORF1a_polyprotein:A298T(S100C))	4	0.004	303	0.009	24	0.002							122	0.002					32	0.005									5	0.015	0.007	0.022
563		A563C|(ORF1ab_polyprotein:A298C(S100R))|(ORF1a_polyprotein:A298C(S100R))	2	0.002	455	0.013					3	0.009			81	0.001					27	0.004					17	0.002			6	0.015	0.016	0.031
567		G567T|(ORF1ab_polyprotein:G302T(G101V))|(ORF1a_polyprotein:G302T(G101V))			77	0.002									69	0.001					11	0.002	3	0.018			10	0.001			5	0.002	0.022	0.024
568		T568A|(ORF1ab_polyprotein:T303A(G101G))|(ORF1a_polyprotein:T303A(G101G))			303	0.01									72	0.001					22	0.004									3	0.01	0.005	0.015
569		G569A|(ORF1ab_polyprotein:G304A(E102K))|(ORF1a_polyprotein:G304A(E102K))	343	0.386			10409	0.994																							2	1.38	0	1.38
570		A570C|(ORF1ab_polyprotein:A305C(E102A))|(ORF1a_polyprotein:A305C(E102A))	280	0.312	11954	0.378																									2	0.69	0	0.69
574		A574T|(ORF1ab_polyprotein:A309T(T103T))|(ORF1a_polyprotein:A309T(T103T))			175	0.005	18	0.002							107	0.002					21	0.004					13	0.001			5	0.007	0.007	0.014
575		C575A|(ORF1ab_polyprotein:C310A(L104I))|(ORF1a_polyprotein:C310A(L104I))			324	0.01	12	0.001							78	0.001					41	0.007									4	0.011	0.008	0.019
583		C583A|(ORF1ab_polyprotein:C318A(V106V))|(ORF1a_polyprotein:C318A(V106V))	2	0.002	142	0.005	11	0.001							69	0.001					19	0.004					11	0.001			6	0.008	0.006	0.014
584		C584A|(ORF1ab_polyprotein:C319A(L107I))|(ORF1a_polyprotein:C319A(L107I))	7	0.008	1152	0.038	43	0.004							226	0.003					107	0.02					30	0.003			6	0.05	0.026	0.076
589		C589A|(ORF1ab_polyprotein:C324A(V108V))|(ORF1a_polyprotein:C324A(V108V))	2	0.002	103	0.003									80	0.001							2	0.011							4	0.005	0.012	0.017
594		A594C|(ORF1ab_polyprotein:A329C(H110P))|(ORF1a_polyprotein:A329C(H110P))			173	0.005					2	0.006									15	0.003					11	0.001			4	0.005	0.01	0.015
598		G598T|(ORF1ab_polyprotein:G333T(V111V))|(ORF1a_polyprotein:G333T(V111V))	35	0.043	66	0.002	18	0.002													6	0.001					10	0.001			5	0.047	0.002	0.049
601		C601A|(ORF1ab_polyprotein:C336A(G112G))|(ORF1a_polyprotein:C336A(G112G))			200	0.006	18	0.002							109	0.002					23	0.004					12	0.001			5	0.008	0.007	0.015
602		G602T|(ORF1ab_polyprotein:G337T(E113*))|(ORF1a_polyprotein:G337T(E113*))			143	0.005					2	0.007			80	0.001					14	0.003					11	0.001			5	0.005	0.012	0.017
605		A605T|(ORF1ab_polyprotein:A340T(I114L))|(ORF1a_polyprotein:A340T(I114L))	2	0.003	150	0.005	15	0.001			2	0.007			66	0.001					15	0.003					13	0.001			7	0.009	0.012	0.021
606		T606G|(ORF1ab_polyprotein:T341G(I114R))|(ORF1a_polyprotein:T341G(I114R))			187	0.006	17	0.002							106	0.002					14	0.003					18	0.002			5	0.008	0.007	0.015
607		A607C|(ORF1ab_polyprotein:A342C(I114I))|(ORF1a_polyprotein:A342C(I114I))			330	0.011					2	0.007									15	0.003									3	0.011	0.01	0.021
609		C609A|(ORF1ab_polyprotein:C344A(P115Q))|(ORF1a_polyprotein:C344A(P115Q))			129	0.004	12	0.001							66	0.001							2	0.013							4	0.005	0.014	0.019
610		A610T|(ORF1ab_polyprotein:A345T(P115P))|(ORF1a_polyprotein:A345T(P115P))	3	0.004	313	0.01	18	0.002							127	0.002					27	0.005					16	0.002			6	0.016	0.009	0.025
615		C615A|(ORF1ab_polyprotein:C350A(A117D))|(ORF1a_polyprotein:C350A(A117D))			549	0.018	14	0.001							111	0.002					46	0.008	3	0.02			11	0.001			6	0.019	0.031	0.05
622		C622A|(ORF1ab_polyprotein:C357A(R119R))|(ORF1a_polyprotein:C357A(R119R))	2	0.002	2821	0.046	33	0.002							186	0.002					348	0.035					22	0.002			6	0.05	0.039	0.089
623		A623T|(ORF1ab_polyprotein:A358T(K120*))|(ORF1a_polyprotein:A358T(K120*))	2	0.002	446	0.007	34	0.003							224	0.003					60	0.006					29	0.002			6	0.012	0.011	0.023
624		A624C|(ORF1ab_polyprotein:A359C(K120T))|(ORF1a_polyprotein:A359C(K120T))			993	0.016															54	0.005									2	0.016	0.005	0.021
624		A624T|(ORF1ab_polyprotein:A359T(K120M))|(ORF1a_polyprotein:A359T(K120M))			1093	0.018	24	0.002							170	0.002					126	0.013					21	0.002			5	0.02	0.017	0.037
625		G625T|(ORF1ab_polyprotein:G360T(K120N))|(ORF1a_polyprotein:G360T(K120N))			368	0.006	23	0.002							145	0.002					30	0.003					31	0.003			5	0.008	0.008	0.016
626		G626T|(ORF1ab_polyprotein:G361T(V121F))|(ORF1a_polyprotein:G361T(V121F))			901	0.015	26	0.002							115	0.001					74	0.007									4	0.017	0.008	0.025
628		T628A|(ORF1ab_polyprotein:T363A(V121V))|(ORF1a_polyprotein:T363A(V121V))			1570	0.026	17	0.001							82	0.001					145	0.015					29	0.002			5	0.027	0.018	0.045
629		C629A|(ORF1ab_polyprotein:C364A(L122I))|(ORF1a_polyprotein:C364A(L122I))	3	0.003	3836	0.065	44	0.003							305	0.004					217	0.022	2	0.01			23	0.002			7	0.071	0.038	0.109
630		T630A|(ORF1ab_polyprotein:T365A(L122H))|(ORF1a_polyprotein:T365A(L122H))			326	0.005															107	0.011					51	0.004			3	0.005	0.015	0.02
631		T631A|(ORF1ab_polyprotein:T366A(L122L))|(ORF1a_polyprotein:T366A(L122L))	4	0.004	1535	0.026	19	0.001			2	0.006			102	0.001					87	0.009					24	0.002			7	0.031	0.018	0.049
632		C632A|(ORF1ab_polyprotein:C367A(L123I))|(ORF1a_polyprotein:C367A(L123I))	3	0.003	2950	0.05	36	0.003			2	0.006			258	0.003					14	0.001									6	0.056	0.01	0.066
632		C632T|(ORF1ab_polyprotein:C367T(L123F))|(ORF1a_polyprotein:C367T(L123F))																			9382	0.98					11396	0.994			2	0	1.974	1.974
634		T634A|(ORF1ab_polyprotein:T369A(L123L))|(ORF1a_polyprotein:T369A(L123L))			968	0.017																									1	0.017	0	0.017
635		C635A|(ORF1ab_polyprotein:C370A(R124S))|(ORF1a_polyprotein:C370A(R124S))			373	0.007	16	0.001							107	0.001					43	0.004					12	0.001			5	0.008	0.006	0.014
636		G636T|(ORF1ab_polyprotein:G371T(R124L))|(ORF1a_polyprotein:G371T(R124L))			494	0.009	14	0.001							95	0.001					50	0.005					18	0.002			5	0.01	0.008	0.018
637		T637A|(ORF1ab_polyprotein:T372A(R124R))|(ORF1a_polyprotein:T372A(R124R))	2	0.002	1008	0.018															93	0.01									3	0.02	0.01	0.03
638		A638T|(ORF1ab_polyprotein:A373T(K125*))|(ORF1a_polyprotein:A373T(K125*))			272	0.005	20	0.002							123	0.002					31	0.003					21	0.002			5	0.007	0.007	0.014
638		A638C|(ORF1ab_polyprotein:A373C(K125Q))|(ORF1a_polyprotein:A373C(K125Q))			765	0.013	16	0.001													69	0.007					37	0.003			4	0.014	0.01	0.024
639		A639C|(ORF1ab_polyprotein:A374C(K125T))|(ORF1a_polyprotein:A374C(K125T))			1014	0.018									76	0.001					106	0.011					21	0.002			4	0.018	0.014	0.032
640		G640T|(ORF1ab_polyprotein:G375T(K125N))|(ORF1a_polyprotein:G375T(K125N))			527	0.009	16	0.001							93	0.001					73	0.008					15	0.001			5	0.01	0.01	0.02
641		A641T|(ORF1ab_polyprotein:A376T(N126Y))|(ORF1a_polyprotein:A376T(N126Y))			315	0.006	20	0.002							111	0.001					37	0.004	2	0.011			14	0.001			6	0.008	0.017	0.025
642		A642T|(ORF1ab_polyprotein:A377T(N126I))|(ORF1a_polyprotein:A377T(N126I))			357	0.006	25	0.002							170	0.002					39	0.004					19	0.002			5	0.008	0.008	0.016
645		G645T|(ORF1ab_polyprotein:G380T(G127V))|(ORF1a_polyprotein:G380T(G127V))			433	0.008	14	0.001							79	0.001					34	0.004					22	0.002			5	0.009	0.007	0.016
648		A648T|(ORF1ab_polyprotein:A383T(N128I))|(ORF1a_polyprotein:A383T(N128I))	2	0.002	379	0.007	22	0.002							125	0.002					28	0.003					14	0.001			6	0.011	0.006	0.017
648		A648C|(ORF1ab_polyprotein:A383C(N128T))|(ORF1a_polyprotein:A383C(N128T))			671	0.012	16	0.001							98	0.001					37	0.004					29	0.003			5	0.013	0.008	0.021
650		A650C|(ORF1ab_polyprotein:A385C(K129Q))|(ORF1a_polyprotein:A385C(K129Q))	2	0.002	965	0.017	41	0.003			7	0.022			215	0.003					52	0.005					26	0.002			7	0.022	0.032	0.054
651		A651C|(ORF1ab_polyprotein:A386C(K129T))|(ORF1a_polyprotein:A386C(K129T))	9	0.009	2598	0.047	118	0.009							649	0.009					182	0.019	5	0.025			130	0.009			7	0.065	0.062	0.127
652		A652C|(ORF1ab_polyprotein:AAA385-387ACC(K129T))|(ORF1a_polyprotein:AAA385-387ACC(K129T))	4	0.004	361	0.007															27	0.003									3	0.011	0.003	0.014
652		A652C|(ORF1ab_polyprotein:A387C(K129N))|(ORF1a_polyprotein:A387C(K129N))	8	0.008	4420	0.081	119	0.01	3	0.001	7	0.023			726	0.01					429	0.045					128	0.009			8	0.1	0.087	0.187
653		G653C|(ORF1ab_polyprotein:G388C(G130R))|(ORF1a_polyprotein:G388C(G130R))			680	0.012	15	0.001							77	0.001					38	0.004									4	0.013	0.005	0.018
654		G654C|(ORF1ab_polyprotein:G389C(G130A))|(ORF1a_polyprotein:G389C(G130A))			583	0.011															30	0.003									2	0.011	0.003	0.014
655		A655C|(ORF1ab_polyprotein:A390C(G130G))|(ORF1a_polyprotein:A390C(G130G))	9	0.009	4033	0.076	94	0.007			4	0.012			583	0.009					248	0.024					50	0.002			7	0.092	0.047	0.139
656		G656T|(ORF1ab_polyprotein:G391T(A131S))|(ORF1a_polyprotein:G391T(A131S))			228	0.004	19	0.001			2	0.006			92	0.001					23	0.002									5	0.005	0.009	0.014
658		T658G|(ORF1ab_polyprotein:T393G(A131A))|(ORF1a_polyprotein:T393G(A131A))	3	0.003	629	0.012	16	0.001							94	0.002					40	0.004	3	0.014							6	0.016	0.02	0.036
665		C665A|(ORF1ab_polyprotein:C400A(H134N))|(ORF1a_polyprotein:C400A(H134N))			666	0.012	18	0.001							63	0.001					80	0.007									4	0.013	0.008	0.021
666		A666T|(ORF1ab_polyprotein:A401T(H134L))|(ORF1a_polyprotein:A401T(H134L))	2	0.002	520	0.01									100	0.002					55	0.005									4	0.012	0.007	0.019
668		A668T|(ORF1ab_polyprotein:A403T(S135C))|(ORF1a_polyprotein:A403T(S135C))			497	0.009									96	0.002					58	0.005									3	0.009	0.007	0.016
668		A668C|(ORF1ab_polyprotein:A403C(S135R))|(ORF1a_polyprotein:A403C(S135R))	2	0.002	794	0.015															67	0.006									3	0.017	0.006	0.023
672		A672C|(ORF1ab_polyprotein:A407C(Y136S))|(ORF1a_polyprotein:A407C(Y136S))			769	0.014															37	0.003									2	0.014	0.003	0.017
682		T682A|(ORF1ab_polyprotein:T417A(D139E))|(ORF1a_polyprotein:T417A(D139E))			720	0.014															59	0.005									2	0.014	0.005	0.019
683		C683A|(ORF1ab_polyprotein:C418A(L140I))|(ORF1a_polyprotein:C418A(L140I))	2	0.001	2978	0.056	40	0.002							202	0.004					413	0.033									5	0.059	0.037	0.096
684		TA684-685del|(ORF1ab_polyprotein:419-420del(140fs))|(ORF1a_polyprotein:419-420del(140fs))																			874	0.07									1	0	0.07	0.07
686		A686C|(ORF1ab_polyprotein:A421C(K141Q))|(ORF1a_polyprotein:A421C(K141Q))	3	0.002	733	0.014	28	0.001							189	0.003					29	0.002									5	0.017	0.005	0.022
687		A687C|(ORF1ab_polyprotein:A422C(K141T))|(ORF1a_polyprotein:A422C(K141T))	3	0.002	1348	0.026	26	0.001							183	0.003					86	0.007									5	0.029	0.01	0.039
689		T689A|(ORF1ab_polyprotein:T424A(S142T))|(ORF1a_polyprotein:T424A(S142T))	3	0.002	1263	0.025			44	0.002					50	0.001					83	0.007					54	0.001			6	0.029	0.009	0.038
691		A691C|(ORF1ab_polyprotein:A426C(S142S))|(ORF1a_polyprotein:A426C(S142S))	4	0.003	745	0.015	36	0.002			2	0.006			201	0.004					46	0.004	2	0.005			62	0.001			8	0.02	0.02	0.04
692		T692G|(ORF1ab_polyprotein:T427G(F143V))|(ORF1a_polyprotein:T427G(F143V))	4	0.003	257	0.005			69	0.002											35	0.003					93	0.002			5	0.01	0.005	0.015
692		T692A|(ORF1ab_polyprotein:T427A(F143I))|(ORF1a_polyprotein:T427A(F143I))	5	0.004	1166	0.024	56	0.003							226	0.005					83	0.007					72	0.001			6	0.031	0.013	0.044
693		T693G|(ORF1ab_polyprotein:T428G(F143C))|(ORF1a_polyprotein:T428G(F143C))	4	0.003	236	0.005	24	0.001	48	0.002					66	0.001					22	0.002					65	0.001			7	0.011	0.004	0.015
721		T721-721del|(ORF1ab_polyprotein:456-456del(152fs))|(ORF1a_polyprotein:456-456del(152fs))													2	0.036															1	0	0.036	0.036
723		C723A|(ORF1ab_polyprotein:C458A(P153H))|(ORF1a_polyprotein:C458A(P153H))			48	0.006	32	0.002	70	0.002											14	0.002					116	0.002			5	0.01	0.004	0.014
724		T724G|(ORF1ab_polyprotein:T459G(P153P))|(ORF1a_polyprotein:T459G(P153P))	2	0.002	143	0.017	45	0.003	108	0.003	3	0.016									29	0.005	5	0.012			200	0.003			8	0.025	0.036	0.061
725		T725G|(ORF1ab_polyprotein:T460G(Y154D))|(ORF1a_polyprotein:T460G(Y154D))	4	0.004	142	0.016	41	0.003	159	0.004	2	0.011									18	0.003					218	0.004			7	0.027	0.018	0.045
726		A726G|(ORF1ab_polyprotein:A461G(Y154C))|(ORF1a_polyprotein:A461G(Y154C))																			3378	0.556									1	0	0.556	0.556
727		T727G|(ORF1ab_polyprotein:T462G(Y154*))|(ORF1a_polyprotein:T462G(Y154*))			51	0.006			56	0.002	2	0.011									11	0.002					81	0.001			5	0.008	0.014	0.022
731		G731T|(ORF1ab_polyprotein:G466T(D156Y))|(ORF1a_polyprotein:G466T(D156Y))	3	0.003	490	0.057	59	0.004	141	0.004											178	0.029					217	0.004			6	0.068	0.033	0.101
734		T734A|(ORF1ab_polyprotein:T469A(F157I))|(ORF1a_polyprotein:T469A(F157I))			37	0.004	24	0.002	61	0.002											29	0.005					103	0.002			5	0.008	0.007	0.015
738		A738T|(ORF1ab_polyprotein:A473T(Q158L))|(ORF1a_polyprotein:A473T(Q158L))	3	0.003	71	0.008															19	0.004									3	0.011	0.004	0.015
739		A739T|(ORF1ab_polyprotein:A474T(Q158H))|(ORF1a_polyprotein:A474T(Q158H))			99	0.011															13	0.003									2	0.011	0.003	0.014
740		G740T|(ORF1ab_polyprotein:G475T(E159*))|(ORF1a_polyprotein:G475T(E159*))	2	0.002	129	0.015	34	0.002	81	0.002											38	0.008					116	0.002			6	0.021	0.01	0.031
741		A741T|(ORF1ab_polyprotein:A476T(E159V))|(ORF1a_polyprotein:A476T(E159V))	2	0.002	92	0.011	15	0.001	52	0.001											19	0.004									5	0.015	0.004	0.019
744		A744T|(ORF1ab_polyprotein:A479T(N160I))|(ORF1a_polyprotein:A479T(N160I))	2	0.002	158	0.018	26	0.002	64	0.002	4	0.022									35	0.007					111	0.002			7	0.024	0.031	0.055
745		C745A|(ORF1ab_polyprotein:C480A(N160K))|(ORF1a_polyprotein:C480A(N160K))	2	0.002	47	0.005	22	0.002	50	0.001											19	0.004					103	0.002			6	0.01	0.006	0.016
746		T746A|(ORF1ab_polyprotein:T481A(W161R))|(ORF1a_polyprotein:T481A(W161R))			52	0.006	22	0.002	51	0.001											21	0.004					90	0.001			5	0.009	0.005	0.014
748		G748T|(ORF1ab_polyprotein:G483T(W161C))|(ORF1a_polyprotein:G483T(W161C))	2	0.002	54	0.006	18	0.001	72	0.002											16	0.003	3	0.007			85	0.001			7	0.011	0.011	0.022
749		A749T|(ORF1ab_polyprotein:A484T(N162Y))|(ORF1a_polyprotein:A484T(N162Y))			99	0.011															21	0.004									2	0.011	0.004	0.015
750		A750C|(ORF1ab_polyprotein:A485C(N162T))|(ORF1a_polyprotein:A485C(N162T))			53	0.006	34	0.002	124	0.003	2	0.011									9	0.002	2	0.005			213	0.003			7	0.011	0.021	0.032
751		C751A|(ORF1ab_polyprotein:C486A(N162K))|(ORF1a_polyprotein:C486A(N162K))	2	0.002	48	0.006	25	0.002	60	0.002											11	0.002					103	0.002			6	0.012	0.004	0.016
754		T754A|(ORF1ab_polyprotein:T489A(T163T))|(ORF1a_polyprotein:T489A(T163T))	2	0.002	100	0.013	22	0.002	61	0.002											40	0.008					117	0.002			6	0.019	0.01	0.029
760		T760A|(ORF1ab_polyprotein:T495A(H165Q))|(ORF1a_polyprotein:T495A(H165Q))	2	0.002	54	0.008	19	0.001	51	0.002											27	0.006					84	0.001			6	0.013	0.007	0.02
762		G762T|(ORF1ab_polyprotein:G497T(S166I))|(ORF1a_polyprotein:G497T(S166I))			259	0.04	46	0.003	66	0.002											98	0.024					155	0.002			5	0.045	0.026	0.071
763		C763A|(ORF1ab_polyprotein:C498A(S166R))|(ORF1a_polyprotein:C498A(S166R))	2	0.002	30	0.005	24	0.002	32	0.001											7	0.002					95	0.002			6	0.01	0.004	0.014
767		G767T|(ORF1ab_polyprotein:G502T(G168C))|(ORF1a_polyprotein:G502T(G168C))			23	0.004	16	0.001			2	0.01									9	0.002									4	0.005	0.012	0.017
769		T769G|(ORF1ab_polyprotein:T504G(G168G))|(ORF1a_polyprotein:T504G(G168G))			53	0.01			56	0.002											6	0.002					88	0.001			4	0.012	0.003	0.015
771		T771C|(ORF1ab_polyprotein:T506C(V169A))|(ORF1a_polyprotein:T506C(V169A))																			2080	0.581									1	0	0.581	0.581
778		T778A|(ORF1ab_polyprotein:T513A(R171R))|(ORF1a_polyprotein:T513A(R171R))			32	0.006	27	0.002	46	0.002											8	0.002					95	0.002			5	0.01	0.004	0.014
780		A780G|(ORF1ab_polyprotein:A515G(E172G))|(ORF1a_polyprotein:A515G(E172G))																									1143	0.019			1	0	0.019	0.019
780		AACTCATGCGTGAGCTTA780-797del|(ORF1ab_polyprotein:GAACTCATGCGTGAGCTTAAC514-534GACdel(ELMRELN172-178Ddel))|(ORF1a_polyprotein:GAACTCATGCGTGAGCTTAAC514-534GACdel(ELMRELN172-178Ddel))																			1245	0.476									1	0	0.476	0.476
787		G787T|(ORF1ab_polyprotein:G522T(M174I))|(ORF1a_polyprotein:G522T(M174I))	3	0.003	32	0.006															11	0.004					61	0.001			4	0.009	0.005	0.014
791		G791T|(ORF1ab_polyprotein:G526T(E176*))|(ORF1a_polyprotein:G526T(E176*))			15	0.003									2	0.087															2	0.003	0.087	0.09
792		A792T|(ORF1ab_polyprotein:A527T(E176V))|(ORF1a_polyprotein:A527T(E176V))			50	0.01															11	0.004									2	0.01	0.004	0.014
796		T796G|(ORF1ab_polyprotein:T531G(L177L))|(ORF1a_polyprotein:T531G(L177L))	2	0.002	48	0.01			47	0.002											5	0.002					65	0.001			5	0.014	0.003	0.017
804		G804A|(ORF1ab_polyprotein:G539A(G180E))|(ORF1a_polyprotein:G539A(G180E))																			1211	0.334									1	0	0.334	0.334
806		G806A|(ORF1ab_polyprotein:G541A(A181T))|(ORF1a_polyprotein:G541A(A181T))	20	0.02	7	0.001			35	0.001																	75	0.001			4	0.022	0.001	0.023
814		T814A|(ORF1ab_polyprotein:T549A(T183T))|(ORF1a_polyprotein:T549A(T183T))	2	0.002	47	0.01	27	0.002	48	0.002											1511	0.373	2	0.005			96	0.002			7	0.016	0.38	0.396
817		C817A|(ORF1ab_polyprotein:C552A(R184R))|(ORF1a_polyprotein:C552A(R184R))			43	0.009	19	0.001	41	0.001											18	0.004					101	0.002			5	0.011	0.006	0.017
826		T826G|(ORF1ab_polyprotein:T561G(D187E))|(ORF1a_polyprotein:T561G(D187E))			77	0.016			34	0.001											20	0.005					78	0.001			4	0.017	0.006	0.023
827		A827C|(ORF1ab_polyprotein:A562C(N188H))|(ORF1a_polyprotein:A562C(N188H))	3	0.003	69	0.014	30	0.002	53	0.002											16	0.004					102	0.002			6	0.021	0.006	0.027
828		A828C|(ORF1ab_polyprotein:A563C(N188T))|(ORF1a_polyprotein:A563C(N188T))	2	0.002	63	0.013	19	0.001	71	0.003											12	0.003					121	0.002			6	0.019	0.005	0.024
830		A830C|(ORF1ab_polyprotein:A565C(N189H))|(ORF1a_polyprotein:A565C(N189H))	3	0.003	87	0.018	25	0.002	66	0.002											18	0.004	2	0.005			113	0.002			7	0.025	0.011	0.036
831		A831C|(ORF1ab_polyprotein:A566C(N189T))|(ORF1a_polyprotein:A566C(N189T))	4	0.005	80	0.016	41	0.003	105	0.004											7	0.002					189	0.003			6	0.028	0.005	0.033
832		C832A|(ORF1ab_polyprotein:C567A(N189K))|(ORF1a_polyprotein:C567A(N189K))			37	0.007	18	0.001	45	0.002											22	0.005					85	0.001			5	0.01	0.006	0.016
833		T833G|(ORF1ab_polyprotein:T568G(F190V))|(ORF1a_polyprotein:T568G(F190V))	2	0.002	103	0.021	35	0.002	81	0.003	3	0.013									20	0.005					183	0.003			7	0.028	0.021	0.049
834		T834A|(ORF1ab_polyprotein:T569A(F190Y))|(ORF1a_polyprotein:T569A(F190Y))	2	0.002	35	0.007	17	0.001	42	0.001											13	0.003					91	0.002			6	0.011	0.005	0.016
835		C835A|(ORF1ab_polyprotein:C570A(F190L))|(ORF1a_polyprotein:C570A(F190L))			57	0.011	28	0.002	52	0.002											30	0.007					95	0.002			5	0.015	0.009	0.024
846		A846T|(ORF1ab_polyprotein:A581T(D194V))|(ORF1a_polyprotein:A581T(D194V))	2	0.002	72	0.013	20	0.001													16	0.004									4	0.016	0.004	0.02
847		T847G|(ORF1ab_polyprotein:T582G(D194E))|(ORF1a_polyprotein:T582G(D194E))	2	0.002	48	0.009	21	0.001	52	0.002											12	0.003					104	0.002			6	0.014	0.005	0.019
850		C850A|(ORF1ab_polyprotein:C585A(G195G))|(ORF1a_polyprotein:C585A(G195G))			70	0.013	18	0.001	47	0.001											34	0.008					75	0.001			5	0.015	0.009	0.024
857		C857A|(ORF1ab_polyprotein:C592A(L198I))|(ORF1a_polyprotein:C592A(L198I))	4	0.003	171	0.028	30	0.002	61	0.002											70	0.014					144	0.002			6	0.035	0.016	0.051
858		T858G|(ORF1ab_polyprotein:T593G(L198R))|(ORF1a_polyprotein:T593G(L198R))			86	0.015	30	0.002	75	0.002											30	0.006					155	0.002			5	0.019	0.008	0.027
859		T859G|(ORF1ab_polyprotein:T594G(L198L))|(ORF1a_polyprotein:T594G(L198L))			42	0.007					2	0.008									11	0.002									3	0.007	0.01	0.017
865		C865A|(ORF1ab_polyprotein:C600A(C200*))|(ORF1a_polyprotein:C600A(C200*))			53	0.01	21	0.001	49	0.002											21	0.004					97	0.002			5	0.013	0.006	0.019
867		T867A|(ORF1ab_polyprotein:T602A(I201N))|(ORF1a_polyprotein:T602A(I201N))	3	0.003	62	0.012			33	0.001											34	0.007					77	0.001			5	0.016	0.008	0.024
870		A870C|(ORF1ab_polyprotein:A605C(K202T))|(ORF1a_polyprotein:A605C(K202T))	3	0.003	64	0.012			37	0.001											18	0.004					80	0.001			5	0.016	0.005	0.021
872		G872T|(ORF1ab_polyprotein:G607T(D203Y))|(ORF1a_polyprotein:G607T(D203Y))			141	0.027	42	0.003	67	0.002											169	0.035	2	0.004			129	0.002			6	0.032	0.041	0.073
873		A873T|(ORF1ab_polyprotein:A608T(D203V))|(ORF1a_polyprotein:A608T(D203V))			29	0.006			32	0.001											22	0.005	2	0.004			77	0.001			5	0.007	0.01	0.017
874		C874A|(ORF1ab_polyprotein:C609A(D203E))|(ORF1a_polyprotein:C609A(D203E))	2	0.002	27	0.005	20	0.001	42	0.001											21	0.004					81	0.001			6	0.009	0.005	0.014
875		C875A|(ORF1ab_polyprotein:C610A(L204I))|(ORF1a_polyprotein:C610A(L204I))			63	0.013	32	0.002	41	0.001											30	0.006					97	0.002			5	0.016	0.008	0.024
876		T876A|(ORF1ab_polyprotein:T611A(L204H))|(ORF1a_polyprotein:T611A(L204H))	2	0.002	37	0.007															21	0.005									3	0.009	0.005	0.014
878		C878A|(ORF1ab_polyprotein:C613A(L205I))|(ORF1a_polyprotein:C613A(L205I))			46	0.009	21	0.001													20	0.004									3	0.01	0.004	0.014
879		T879G|(ORF1ab_polyprotein:T614G(L205R))|(ORF1a_polyprotein:T614G(L205R))			35	0.007	26	0.002	73	0.003											11	0.002					143	0.002			5	0.012	0.004	0.016
880		A880C|(ORF1ab_polyprotein:A615C(L205L))|(ORF1a_polyprotein:A615C(L205L))	2	0.002	75	0.015	24	0.002	100	0.003											27	0.006					134	0.002			6	0.022	0.008	0.03
881		G881T|(ORF1ab_polyprotein:G616T(A206S))|(ORF1a_polyprotein:G616T(A206S))			50	0.01	21	0.001	70	0.002											31	0.007	2	0.004			131	0.002			6	0.013	0.013	0.026
883	RATG13	A883T|(ORF1ab_polyprotein:A618T(A206A))|(ORF1a_polyprotein:A618T(A206A))			48	0.01	25	0.002	58	0.002											10	0.002	2	0.005			128	0.002			6	0.014	0.009	0.023
883		A883C|(ORF1ab_polyprotein:A618C(A206A))|(ORF1a_polyprotein:A618C(A206A))	293	0.288	27	0.005															10	0.002									3	0.293	0.002	0.295
886		T886A|(ORF1ab_polyprotein:T621A(R207R))|(ORF1a_polyprotein:T621A(R207R))	3	0.003	24	0.005	24	0.002													15	0.004									4	0.01	0.004	0.014
888		C888A|(ORF1ab_polyprotein:C623A(A208D))|(ORF1a_polyprotein:C623A(A208D))	3	0.003	84	0.017	35	0.002	58	0.002											44	0.01					129	0.002			6	0.024	0.012	0.036
889		T889G|(ORF1ab_polyprotein:T624G(A208A))|(ORF1a_polyprotein:T624G(A208A))	8	0.008	74	0.015	115	0.008	200	0.007	5	0.023									51	0.012	5	0.011			393	0.007			8	0.038	0.053	0.091
894		A894C|(ORF1ab_polyprotein:A629C(K210T))|(ORF1a_polyprotein:A629C(K210T))	2	0.002	31	0.006	17	0.001	38	0.001											13	0.003					68	0.001			6	0.01	0.004	0.014
897		C897A|(ORF1ab_polyprotein:C632A(A211D))|(ORF1a_polyprotein:C632A(A211D))	4	0.004	88	0.016	24	0.002	50	0.002											39	0.008	2	0.004			112	0.002			7	0.024	0.014	0.038
899		T899A|(ORF1ab_polyprotein:T634A(S212T))|(ORF1a_polyprotein:T634A(S212T))			55	0.011	16	0.001			2	0.009									21	0.005					69	0.001			5	0.012	0.015	0.027
902		T902G|(ORF1ab_polyprotein:T637G(C213G))|(ORF1a_polyprotein:T637G(C213G))	2	0.002	33	0.006	16	0.001	45	0.002	2	0.009															59	0.001			6	0.011	0.01	0.021
905		A905T|(ORF1ab_polyprotein:A640T(T214S))|(ORF1a_polyprotein:A640T(T214S))	2	0.002	39	0.007	29	0.002	55	0.002											22	0.004					134	0.002			6	0.013	0.006	0.019
906		C906A|(ORF1ab_polyprotein:C641A(T214N))|(ORF1a_polyprotein:C641A(T214N))			32	0.006	16	0.001													29	0.006					63	0.001			4	0.007	0.007	0.014
913		C913A|(ORF1ab_polyprotein:C648A(S216S))|(ORF1a_polyprotein:C648A(S216S))			54	0.009	22	0.001	67	0.002											24	0.005	2	0.004			109	0.002			6	0.012	0.011	0.023
915		A915C|(ORF1ab_polyprotein:A650C(E217A))|(ORF1a_polyprotein:A650C(E217A))	2	0.002	95	0.013			41	0.001											14	0.002					72	0.001			5	0.016	0.003	0.019
916		A916C|(ORF1ab_polyprotein:A651C(E217D))|(ORF1a_polyprotein:A651C(E217D))	2	0.002	71	0.009	31	0.002	42	0.001											16	0.003					101	0.001			6	0.014	0.004	0.018
918		A918T|(ORF1ab_polyprotein:A653T(Q218L))|(ORF1a_polyprotein:A653T(Q218L))	2	0.002	30	0.004	35	0.002	60	0.001											17	0.003					125	0.002			6	0.009	0.005	0.014
919		A919T|(ORF1ab_polyprotein:A654T(Q218H))|(ORF1a_polyprotein:A654T(Q218H))			49	0.006	37	0.002	96	0.002											21	0.003	3	0.006			167	0.002			6	0.01	0.011	0.021
919		A919C|(ORF1ab_polyprotein:A654C(Q218H))|(ORF1a_polyprotein:A654C(Q218H))			71	0.008	28	0.002	54	0.001	2	0.008									15	0.002	2	0.004			104	0.001			7	0.011	0.015	0.026
920		C920A|(ORF1ab_polyprotein:C655A(L219M))|(ORF1a_polyprotein:C655A(L219M))			73	0.008	21	0.001	45	0.001											30	0.005					106	0.001			5	0.01	0.006	0.016
922		G922T|(ORF1ab_polyprotein:G657T(L219L))|(ORF1a_polyprotein:G657T(L219L))	3	0.002	54	0.006	42	0.002	123	0.003											27	0.004					189	0.002			6	0.013	0.006	0.019
923		G923T|(ORF1ab_polyprotein:G658T(D220Y))|(ORF1a_polyprotein:G658T(D220Y))	2	0.002	31	0.003			68	0.002											9	0.001	2	0.004			118	0.002			6	0.007	0.007	0.014
924		A924T|(ORF1ab_polyprotein:A659T(D220V))|(ORF1a_polyprotein:A659T(D220V))	4	0.003	83	0.009	49	0.003	92	0.002	2	0.008									32	0.005	2	0.004			191	0.003			8	0.017	0.02	0.037
925		C925A|(ORF1ab_polyprotein:C660A(D220E))|(ORF1a_polyprotein:C660A(D220E))	2	0.002	148	0.016	38	0.002	94	0.002											62	0.009					137	0.002			6	0.022	0.011	0.033
929		A929T|(ORF1ab_polyprotein:A664T(I222F))|(ORF1a_polyprotein:A664T(I222F))	2	0.002	81	0.009	36	0.002	86	0.002											34	0.005	2	0.004			145	0.002			7	0.015	0.011	0.026
933		A933C|(ORF1ab_polyprotein:A668C(D223A))|(ORF1a_polyprotein:A668C(D223A))			74	0.008	25	0.001	96	0.002											15	0.002					140	0.002			5	0.011	0.004	0.015
935		A935C|(ORF1ab_polyprotein:A670C(T224P))|(ORF1a_polyprotein:A670C(T224P))			77	0.008	21	0.001	88	0.002											20	0.003					116	0.002			5	0.011	0.005	0.016
935		A935T|(ORF1ab_polyprotein:A670T(T224S))|(ORF1a_polyprotein:A670T(T224S))			56	0.006	34	0.002	90	0.002											31	0.005					125	0.002			5	0.01	0.007	0.017
938		A938T|(ORF1ab_polyprotein:A673T(K225*))|(ORF1a_polyprotein:A673T(K225*))			72	0.008	31	0.002	97	0.002											30	0.005					151	0.002			5	0.012	0.007	0.019
939		A939C|(ORF1ab_polyprotein:A674C(K225T))|(ORF1a_polyprotein:A674C(K225T))			73	0.008	23	0.001	56	0.001	2	0.009									20	0.003					89	0.001			6	0.01	0.013	0.023
941		A941T|(ORF1ab_polyprotein:A676T(R226W))|(ORF1a_polyprotein:A676T(R226W))			62	0.007	29	0.002	67	0.002											38	0.006	3	0.006			162	0.002			6	0.011	0.014	0.025
949		A949T|(ORF1ab_polyprotein:A684T(V228V))|(ORF1a_polyprotein:A684T(V228V))	3	0.003	77	0.009	39	0.002	77	0.002											51	0.008	2	0.004			128	0.002			7	0.016	0.014	0.03
951		A951T|(ORF1ab_polyprotein:A686T(Y229F))|(ORF1a_polyprotein:A686T(Y229F))			47	0.006	30	0.002	64	0.002	2	0.01									21	0.004					123	0.002			6	0.01	0.016	0.026
965		C965A|(ORF1ab_polyprotein:C700A(H234N))|(ORF1a_polyprotein:C700A(H234N))	4	0.006	53	0.003	15	0.001	44	0.001											17	0.001	2	0.007							6	0.011	0.008	0.019
970		G970T|(ORF1ab_polyprotein:G705T(E235D))|(ORF1a_polyprotein:G705T(E235D))	2	0.003	78	0.005	23	0.002	56	0.002											44	0.004					85	0.001			6	0.012	0.005	0.017
978		T978G|(ORF1ab_polyprotein:T713G(I238S))|(ORF1a_polyprotein:T713G(I238S))			83	0.005	20	0.002	66	0.002											21	0.002					101	0.002	31	0.001	6	0.009	0.005	0.014
981		C981A|(ORF1ab_polyprotein:C716A(A239D))|(ORF1a_polyprotein:C716A(A239D))			160	0.01	22	0.002	46	0.002											70	0.006					95	0.002			5	0.014	0.008	0.022
987		A987T|(ORF1ab_polyprotein:A722T(Y241F))|(ORF1a_polyprotein:A722T(Y241F))	2	0.003	30	0.002			37	0.001													2	0.008							4	0.006	0.008	0.014
1002		A1002T|(ORF1ab_polyprotein:A737T(E246V))|(ORF1a_polyprotein:A737T(E246V))			53	0.003															28	0.002	2	0.011							3	0.003	0.013	0.016
1003		A1003C|(ORF1ab_polyprotein:A738C(E246D))|(ORF1a_polyprotein:A738C(E246D))			67	0.004					2	0.022									28	0.002									3	0.004	0.024	0.028
1006		G1006T|(ORF1ab_polyprotein:G741T(K247N))|(ORF1a_polyprotein:G741T(K247N))			150	0.008															74	0.006					54	0.001	70	0.002	4	0.008	0.009	0.017
1011		A1011C|(ORF1ab_polyprotein:A746C(Y249S))|(ORF1a_polyprotein:A746C(Y249S))			45	0.003			17	0.001	2	0.033									19	0.001							42	0.001	5	0.004	0.035	0.039
1014		1014-insertC|(ORF1ab_polyprotein:749insertC(250fs))|(ORF1a_polyprotein:749insertC(250fs))									2	0.037																			1	0	0.037	0.037
1021		G1021T|(ORF1ab_polyprotein:G756T(Q252H))|(ORF1a_polyprotein:G756T(Q252H))			289	0.019	7	0.002													120	0.01					48	0.002	114	0.003	5	0.021	0.015	0.036
1029		T1029A|(ORF1ab_polyprotein:T764A(F255Y))|(ORF1a_polyprotein:T764A(F255Y))			64	0.004	8	0.003													46	0.004					54	0.002	94	0.002	5	0.007	0.008	0.015
1031		G1031-1031del|(ORF1ab_polyprotein:766-766del(256fs))|(ORF1a_polyprotein:766-766del(256fs))																			3518	0.287									1	0	0.287	0.287
1035		T1035G|(ORF1ab_polyprotein:T770G(I257S))|(ORF1a_polyprotein:T770G(I257S))			157	0.01															29	0.002					41	0.001	71	0.001	4	0.01	0.004	0.014
1036		T1036A|(ORF1ab_polyprotein:T771A(I257I))|(ORF1a_polyprotein:T771A(I257I))			87	0.006	7	0.003													58	0.005					59	0.002	78	0.001	5	0.009	0.008	0.017
1038		A1038T|(ORF1ab_polyprotein:A773T(K258I))|(ORF1a_polyprotein:A773T(K258I))			194	0.013															57	0.005									2	0.013	0.005	0.018
1041		T1041A|(ORF1ab_polyprotein:T776A(L259*))|(ORF1a_polyprotein:T776A(L259*))			80	0.005	6	0.002													87	0.007					48	0.002	100	0.002	5	0.007	0.011	0.018
1042		G1042T|(ORF1ab_polyprotein:G777T(L259F))|(ORF1a_polyprotein:G777T(L259F))			91	0.006															45	0.004					55	0.002	90	0.002	4	0.006	0.008	0.014
1043		G1043T|(ORF1ab_polyprotein:G778T(A260S))|(ORF1a_polyprotein:G778T(A260S))			163	0.011	5	0.002													75	0.006					72	0.002	128	0.002	5	0.013	0.01	0.023
1047		A1047T|(ORF1ab_polyprotein:A782T(K261M))|(ORF1a_polyprotein:A782T(K261M))			127	0.008	5	0.002													41	0.003					44	0.001	99	0.002	5	0.01	0.006	0.016
1048		G1048T|(ORF1ab_polyprotein:G783T(K261N))|(ORF1a_polyprotein:G783T(K261N))			1689	0.11	9	0.003													4129	0.333					160	0.005	285	0.005	5	0.113	0.343	0.456
1052		T1052A|(ORF1ab_polyprotein:T787A(F263I))|(ORF1a_polyprotein:T787A(F263I))			69	0.005	6	0.002													35	0.003					49	0.002	91	0.002	5	0.007	0.007	0.014
1053		T1053A|(ORF1ab_polyprotein:T788A(F263Y))|(ORF1a_polyprotein:T788A(F263Y))			66	0.005	7	0.003													62	0.005					64	0.002	141	0.003	5	0.008	0.01	0.018
1055		G1055T|(ORF1ab_polyprotein:G790T(D264Y))|(ORF1a_polyprotein:G790T(D264Y))			121	0.009	3	0.001													53	0.005					41	0.001	91	0.002	5	0.01	0.008	0.018
1058		A1058C|(ORF1ab_polyprotein:ACC793-795CTC(T265L))|(ORF1a_polyprotein:ACC793-795CTC(T265L))	3	0.5			2080	0.992																							2	1.492	0	1.492
1059		C1059T|(ORF1ab_polyprotein:C794T(T265I))|(ORF1a_polyprotein:C794T(T265I))			4760	0.468	5	0.002													18	0.002									3	0.47	0.002	0.472
1059		C1059G|(ORF1ab_polyprotein:C794G(T265S))|(ORF1a_polyprotein:C794G(T265S))			46	0.005															5594	0.65									2	0.005	0.65	0.655
1059		C1059T|(ORF1ab_polyprotein:ACC793-795CTC(T265L))|(ORF1a_polyprotein:ACC793-795CTC(T265L))	3	0.5			2080	0.992																							2	1.492	0	1.492
1062		T1062A|(ORF1ab_polyprotein:T797A(F266Y))|(ORF1a_polyprotein:T797A(F266Y))			68	0.007															30	0.003					53	0.002	74	0.002	4	0.007	0.007	0.014
1065		A1065T|(ORF1ab_polyprotein:A800T(N267I))|(ORF1a_polyprotein:A800T(N267I))			105	0.011															41	0.005									2	0.011	0.005	0.016
1068		G1068T|(ORF1ab_polyprotein:G803T(G268V))|(ORF1a_polyprotein:G803T(G268V))			59	0.006	4	0.002													23	0.003					51	0.002	97	0.002	5	0.008	0.007	0.015
1072		A1072C|(ORF1ab_polyprotein:A807C(E269D))|(ORF1a_polyprotein:A807C(E269D))			268	0.03	27	0.011													113	0.014					387	0.016	648	0.015	5	0.041	0.045	0.086
1077		C1077A|(ORF1ab_polyprotein:C812A(P271Q))|(ORF1a_polyprotein:C812A(P271Q))			67	0.007															48	0.006					71	0.003	126	0.003	4	0.007	0.012	0.019
1080		A1080T|(ORF1ab_polyprotein:A815T(N272I))|(ORF1a_polyprotein:A815T(N272I))			102	0.011	4	0.002													40	0.005					38	0.001	61	0.001	5	0.013	0.007	0.02
1081		T1081G|(ORF1ab_polyprotein:T816G(N272K))|(ORF1a_polyprotein:T816G(N272K))			179	0.019	5	0.002													45	0.005					112	0.004	209	0.005	5	0.021	0.014	0.035
1085		G1085T|(ORF1ab_polyprotein:G820T(V274L))|(ORF1a_polyprotein:G820T(V274L))			54	0.006	4	0.002													33	0.004					36	0.001	78	0.002	5	0.008	0.007	0.015
1092		C1092A|(ORF1ab_polyprotein:C827A(P276H))|(ORF1a_polyprotein:C827A(P276H))			70	0.008	12	0.005													40	0.005					75	0.003	146	0.003	5	0.013	0.011	0.024
1093		C1093A|(ORF1ab_polyprotein:C828A(P276P))|(ORF1a_polyprotein:C828A(P276P))			54	0.007	3	0.001													41	0.005					48	0.002	107	0.003	5	0.008	0.01	0.018
1099		T1099G|(ORF1ab_polyprotein:T834G(N278K))|(ORF1a_polyprotein:T834G(N278K))			93	0.012	11	0.005													23	0.003					81	0.004	180	0.004	5	0.017	0.011	0.028
1101		C1101A|(ORF1ab_polyprotein:C836A(S279Y))|(ORF1a_polyprotein:C836A(S279Y))			50	0.006	4	0.002													21	0.003					57	0.002	95	0.002	5	0.008	0.007	0.015
1101		C1101T|(ORF1ab_polyprotein:C836T(S279F))|(ORF1a_polyprotein:C836T(S279F))																			1674	0.22									1	0	0.22	0.22
1102		C1102A|(ORF1ab_polyprotein:C837A(S279S))|(ORF1a_polyprotein:C837A(S279S))			86	0.011	5	0.002													27	0.004					67	0.003	95	0.002	5	0.013	0.009	0.022
1108		C1108A|(ORF1ab_polyprotein:C843A(I281I))|(ORF1a_polyprotein:C843A(I281I))			47	0.006	7	0.003													24	0.003					43	0.002	65	0.002	5	0.009	0.007	0.016
1110		A1110C|(ORF1ab_polyprotein:A845C(K282T))|(ORF1a_polyprotein:A845C(K282T))			95	0.012															28	0.003							43	0.001	3	0.012	0.004	0.016
1111		G1111T|(ORF1ab_polyprotein:G846T(K282N))|(ORF1a_polyprotein:G846T(K282N))			422	0.054	12	0.005													234	0.029					89	0.004	175	0.004	5	0.059	0.037	0.096
1113		C1113A|(ORF1ab_polyprotein:C848A(T283N))|(ORF1a_polyprotein:C848A(T283N))			65	0.008	7	0.003													34	0.004					26	0.001	51	0.001	5	0.011	0.006	0.017
1115		A1115C|(ORF1ab_polyprotein:A850C(I284L))|(ORF1a_polyprotein:A850C(I284L))			72	0.009															26	0.003					26	0.001	46	0.001	4	0.009	0.005	0.014
1116		T1116G|(ORF1ab_polyprotein:T851G(I284S))|(ORF1a_polyprotein:T851G(I284S))			66	0.008	5	0.002													26	0.003					32	0.001	86	0.002	5	0.01	0.006	0.016
1117		T1117A|(ORF1ab_polyprotein:T852A(I284I))|(ORF1a_polyprotein:T852A(I284I))			108	0.013	4	0.002													49	0.006					46	0.002	69	0.002	5	0.015	0.01	0.025
1121		C1121A|(ORF1ab_polyprotein:C856A(P286T))|(ORF1a_polyprotein:C856A(P286T))			46	0.006	3	0.001													21	0.003					42	0.002	73	0.002	5	0.007	0.007	0.014
1122		C1122A|(ORF1ab_polyprotein:C857A(P286Q))|(ORF1a_polyprotein:C857A(P286Q))			49	0.006	4	0.002													34	0.004					39	0.002	73	0.002	5	0.008	0.008	0.016
1125		G1125T|(ORF1ab_polyprotein:G860T(R287M))|(ORF1a_polyprotein:G860T(R287M))			60	0.008	3	0.001													33	0.004					29	0.001	70	0.002	5	0.009	0.007	0.016
1127		G1127T|(ORF1ab_polyprotein:G862T(V288F))|(ORF1a_polyprotein:G862T(V288F))			55	0.008	4	0.002													21	0.003					28	0.001	68	0.002	5	0.01	0.006	0.016
