## Supplementary material for "Detecting SARS-CoV-2 Cryptic Lineages using Publicly Available Whole Genome Wastewater Sequencing Data": S3 Data (part 19 of 26)

### Sheet: NY-3 (continued)
			SRR16038156		SRR15202279		SRR15128983		SRR15291305		SRR15128974		SRR15128979		SRR15128982		SRR15291313		SRR15202286		SRR15202285		SRR16038036		SRR15706695		SRR15291312		SRR15291310							Key
1128		T1128G|(ORF1ab_polyprotein:T863G(V288G))|(ORF1a_polyprotein:T863G(V288G))			62	0.009	4	0.002													30	0.004					30	0.002	47	0.001	5	0.011	0.007	0.018
1135		G1135T|(ORF1ab_polyprotein:G870T(K290N))|(ORF1a_polyprotein:G870T(K290N))			102	0.012	4	0.002													39	0.004					32	0.001	57	0.001	5	0.014	0.006	0.02
1139		A1139T|(ORF1ab_polyprotein:A874T(K292*))|(ORF1a_polyprotein:A874T(K292*))			67	0.007	4	0.001													48	0.005					32	0.001	74	0.002	5	0.008	0.008	0.016
1140		A1140C|(ORF1ab_polyprotein:A875C(K292T))|(ORF1a_polyprotein:A875C(K292T))			92	0.01	5	0.002													21	0.002									3	0.012	0.002	0.014
1141		G1141T|(ORF1ab_polyprotein:G876T(K292N))|(ORF1a_polyprotein:G876T(K292N))			126	0.013	3	0.001													51	0.006					49	0.002	74	0.002	5	0.014	0.01	0.024
1142		C1142A|(ORF1ab_polyprotein:C877A(L293I))|(ORF1a_polyprotein:C877A(L293I))			132	0.014	6	0.002													78	0.008					58	0.002	84	0.002	5	0.016	0.012	0.028
1145		G1145T|(ORF1ab_polyprotein:G880T(D294Y))|(ORF1a_polyprotein:G880T(D294Y))			95	0.01	4	0.001													45	0.005					42	0.002	68	0.001	5	0.011	0.008	0.019
1146		A1146T|(ORF1ab_polyprotein:A881T(D294V))|(ORF1a_polyprotein:A881T(D294V))			95	0.01	5	0.002													58	0.006					42	0.002	61	0.001	5	0.012	0.009	0.021
1149		G1149T|(ORF1ab_polyprotein:G884T(G295V))|(ORF1a_polyprotein:G884T(G295V))			67	0.007	8	0.003													17	0.002					41	0.002	85	0.002	5	0.01	0.006	0.016
1150		C1150A|(ORF1ab_polyprotein:C885A(G295G))|(ORF1a_polyprotein:C885A(G295G))			381	0.04	6	0.002													213	0.022					61	0.002	133	0.003	5	0.042	0.027	0.069
1151		T1151G|(ORF1ab_polyprotein:T886G(F296V))|(ORF1a_polyprotein:T886G(F296V))			107	0.011	5	0.002													47	0.005							51	0.001	4	0.013	0.006	0.019
1154		A1154T|(ORF1ab_polyprotein:A889T(M297L))|(ORF1a_polyprotein:A889T(M297L))			87	0.009	5	0.002													65	0.007					29	0.001	59	0.001	5	0.011	0.009	0.02
1157		G1157T|(ORF1ab_polyprotein:G892T(G298C))|(ORF1a_polyprotein:G892T(G298C))			64	0.007	7	0.003													28	0.003					47	0.002	110	0.002	5	0.01	0.007	0.017
1161		G1161T|(ORF1ab_polyprotein:G896T(R299I))|(ORF1a_polyprotein:G896T(R299I))			78	0.008	5	0.002													51	0.005					36	0.001	66	0.001	5	0.01	0.007	0.017
1170		C1170A|(ORF1ab_polyprotein:C905A(S302Y))|(ORF1a_polyprotein:C905A(S302Y))			68	0.007	5	0.002													37	0.004					45	0.002	58	0.001	5	0.009	0.007	0.016
1185		C1185A|(ORF1ab_polyprotein:C920A(A307E))|(ORF1a_polyprotein:C920A(A307E))			67	0.008	6	0.003													24	0.003					44	0.002	77	0.002	5	0.011	0.007	0.018
1194		A1194C|(ORF1ab_polyprotein:A929C(N310T))|(ORF1a_polyprotein:A929C(N310T))			97	0.011															25	0.003					38	0.002	60	0.001	4	0.011	0.006	0.017
1198		A1198C|(ORF1ab_polyprotein:A933C(E311D))|(ORF1a_polyprotein:A933C(E311D))			96	0.011															24	0.003					35	0.002	56	0.001	4	0.011	0.006	0.017
1208		A1208C|(ORF1ab_polyprotein:A943C(M315L))|(ORF1a_polyprotein:A943C(M315L))			235	0.028	9	0.004													97	0.011					158	0.007	286	0.007	5	0.032	0.025	0.057
1217		T1217A|(ORF1ab_polyprotein:T952A(S318T))|(ORF1a_polyprotein:T952A(S318T))			90	0.009															34	0.004					27	0.001			3	0.009	0.005	0.014
1218		C1218A|(ORF1ab_polyprotein:C953A(S318*))|(ORF1a_polyprotein:C953A(S318*))			95	0.01															61	0.006							52	0.001	3	0.01	0.007	0.017
1223		C1223A|(ORF1ab_polyprotein:C958A(L320I))|(ORF1a_polyprotein:C958A(L320I))			142	0.013															92	0.009					46	0.002	60	0.001	4	0.013	0.012	0.025
1224		T1224A|(ORF1ab_polyprotein:T959A(L320H))|(ORF1a_polyprotein:T959A(L320H))			126	0.011															62	0.006					30	0.001			3	0.011	0.007	0.018
1226		A1226T|(ORF1ab_polyprotein:A961T(M321L))|(ORF1a_polyprotein:A961T(M321L))			88	0.008	4	0.002													49	0.005					47	0.002	83	0.002	5	0.01	0.009	0.019
1226		A1226C|(ORF1ab_polyprotein:A961C(M321L))|(ORF1a_polyprotein:A961C(M321L))			199	0.018	4	0.002													67	0.007					87	0.003	120	0.003	5	0.02	0.013	0.033
1228		G1228T|(ORF1ab_polyprotein:G963T(M321I))|(ORF1a_polyprotein:G963T(M321I))			92	0.008	4	0.002													42	0.004					41	0.002	66	0.001	5	0.01	0.007	0.017
1230		A1230T|(ORF1ab_polyprotein:A965T(K322M))|(ORF1a_polyprotein:A965T(K322M))			295	0.023															101	0.009					49	0.002	90	0.002	4	0.023	0.013	0.036
1230		A1230C|(ORF1ab_polyprotein:A965C(K322T))|(ORF1a_polyprotein:A965C(K322T))			284	0.022	4	0.002													137	0.012					50	0.002	75	0.002	5	0.024	0.016	0.04
1232		TGTGATCAT1232-1240del|(ORF1ab_polyprotein:967-975del(CDH323-325del))|(ORF1a_polyprotein:967-975del(CDH323-325del))																			3087	0.321									1	0	0.321	0.321
1235		G1235T|(ORF1ab_polyprotein:G970T(D324Y))|(ORF1a_polyprotein:G970T(D324Y))			129	0.01	3	0.001													47	0.005					43	0.002	84	0.002	5	0.011	0.009	0.02
1236		A1236T|(ORF1ab_polyprotein:A971T(D324V))|(ORF1a_polyprotein:A971T(D324V))			140	0.011	7	0.003													54	0.005					50	0.002	76	0.002	5	0.014	0.009	0.023
1237		T1237A|(ORF1ab_polyprotein:T972A(D324E))|(ORF1a_polyprotein:T972A(D324E))			184	0.014	3	0.001													38	0.004									3	0.015	0.004	0.019
1238		C1238A|(ORF1ab_polyprotein:C973A(H325N))|(ORF1a_polyprotein:C973A(H325N))			161	0.013															53	0.005					36	0.001	62	0.001	4	0.013	0.007	0.02
1239		A1239T|(ORF1ab_polyprotein:A974T(H325L))|(ORF1a_polyprotein:A974T(H325L))			351	0.028	3	0.001													141	0.014					80	0.003	145	0.003	5	0.029	0.02	0.049
1240		T1240G|(ORF1ab_polyprotein:T975G(H325Q))|(ORF1a_polyprotein:T975G(H325Q))			116	0.01	5	0.002													41	0.004					60	0.003	95	0.002	5	0.012	0.009	0.021
1241		T1241G|(ORF1ab_polyprotein:T976G(C326G))|(ORF1a_polyprotein:T976G(C326G))			122	0.01															28	0.003							48	0.001	3	0.01	0.004	0.014
1247		G1247T|(ORF1ab_polyprotein:G982T(E328*))|(ORF1a_polyprotein:G982T(E328*))			107	0.009															45	0.004					26	0.001	42	0.001	4	0.009	0.006	0.015
1248		A1248T|(ORF1ab_polyprotein:A983T(E328V))|(ORF1a_polyprotein:A983T(E328V))			63	0.005	3	0.001													49	0.005					36	0.002	63	0.002	5	0.006	0.009	0.015
1249		A1249T|(ORF1ab_polyprotein:A984T(E328D))|(ORF1a_polyprotein:A984T(E328D))			61	0.005	9	0.004													56	0.006					36	0.002	60	0.001	5	0.009	0.009	0.018
1250		A1250T|(ORF1ab_polyprotein:A985T(T329S))|(ORF1a_polyprotein:A985T(T329S))			83	0.007															58	0.006					49	0.002	90	0.002	4	0.007	0.01	0.017
1251		C1251A|(ORF1ab_polyprotein:C986A(T329N))|(ORF1a_polyprotein:C986A(T329N))			307	0.026															178	0.018					33	0.001	71	0.002	4	0.026	0.021	0.047
1252		T1252G|(ORF1ab_polyprotein:T987G(T329T))|(ORF1a_polyprotein:T987G(T329T))			35	0.003	1974	0.256																					50	0.001	3	0.259	0.001	0.26
1254		C1254A|(ORF1ab_polyprotein:C989A(S330*))|(ORF1a_polyprotein:C989A(S330*))			178	0.016	10	0.001													142	0.014							56	0.001	4	0.017	0.015	0.032
1255		A1255T|(ORF1ab_polyprotein:A990T(S330S))|(ORF1a_polyprotein:A990T(S330S))			149	0.013															79	0.008					35	0.002	75	0.002	4	0.013	0.012	0.025
1260		A1260C|(ORF1ab_polyprotein:A995C(Q332P))|(ORF1a_polyprotein:A995C(Q332P))			121	0.011															36	0.004									2	0.011	0.004	0.015
1260		A1260T|(ORF1ab_polyprotein:A995T(Q332L))|(ORF1a_polyprotein:A995T(Q332L))			162	0.015															103	0.011					29	0.001	65	0.002	4	0.015	0.014	0.029
1262		A1262T|(ORF1ab_polyprotein:A997T(T333S))|(ORF1a_polyprotein:A997T(T333S))			65	0.006	18	0.002													57	0.006					61	0.003	92	0.003	5	0.008	0.012	0.02
1267		C1267A|(ORF1ab_polyprotein:C1002A(G334G))|(ORF1a_polyprotein:C1002A(G334G))			88	0.008	9	0.001													34	0.004					39	0.002	71	0.002	5	0.009	0.008	0.017
1268		G1268T|(ORF1ab_polyprotein:G1003T(D335Y))|(ORF1a_polyprotein:G1003T(D335Y))			110	0.01															51	0.005					30	0.002	60	0.002	4	0.01	0.009	0.019
1269		A1269T|(ORF1ab_polyprotein:A1004T(D335V))|(ORF1a_polyprotein:A1004T(D335V))			270	0.026															197	0.021					33	0.002	105	0.003	4	0.026	0.026	0.052
1274		G1274T|(ORF1ab_polyprotein:G1009T(V337F))|(ORF1a_polyprotein:G1009T(V337F))			84	0.008			4	0.006											51	0.005					31	0.002	46	0.001	5	0.014	0.008	0.022
1279		A1279C|(ORF1ab_polyprotein:A1014C(K338N))|(ORF1a_polyprotein:A1014C(K338N))			117	0.011															33	0.004					25	0.001			3	0.011	0.005	0.016
1283		A1283T|(ORF1ab_polyprotein:A1018T(T340S))|(ORF1a_polyprotein:A1018T(T340S))			44	0.005															46	0.005					28	0.002	61	0.002	4	0.005	0.009	0.014
1284		C1284A|(ORF1ab_polyprotein:C1019A(T340N))|(ORF1a_polyprotein:C1019A(T340N))			93	0.01	11	0.001													42	0.005					25	0.001	34	0.001	5	0.011	0.007	0.018
1288		C1288A|(ORF1ab_polyprotein:C1023A(C341*))|(ORF1a_polyprotein:C1023A(C341*))			59	0.006			2	0.003											38	0.004					26	0.001	48	0.002	5	0.009	0.007	0.016
1291		A1291C|(ORF1ab_polyprotein:A1026C(E342D))|(ORF1a_polyprotein:A1026C(E342D))			62	0.007	17	0.002													16	0.002					30	0.002	39	0.001	5	0.009	0.005	0.014
1291		A1291T|(ORF1ab_polyprotein:A1026T(E342D))|(ORF1a_polyprotein:A1026T(E342D))			96	0.01															74	0.009					32	0.002	60	0.002	4	0.01	0.013	0.023
1301		A1301T|(ORF1ab_polyprotein:A1036T(T346S))|(ORF1a_polyprotein:A1036T(T346S))			36	0.004															39	0.005					41	0.003	64	0.002	4	0.004	0.01	0.014
1305		A1305T|(ORF1ab_polyprotein:A1040T(E347V))|(ORF1a_polyprotein:A1040T(E347V))			34	0.004															45	0.006					32	0.002	42	0.002	4	0.004	0.01	0.014
1308		A1308C|(ORF1ab_polyprotein:A1043C(N348T))|(ORF1a_polyprotein:A1043C(N348T))			90	0.011	29	0.003													21	0.003					25	0.002	35	0.001	5	0.014	0.006	0.02
1321		A1321C|(ORF1ab_polyprotein:A1056C(E352D))|(ORF1a_polyprotein:A1056C(E352D))			50	0.011															14	0.003					10	0.001	19	0.001	4	0.011	0.005	0.016
1340		T1340A|(ORF1ab_polyprotein:T1075A(Y359N))|(ORF1a_polyprotein:T1075A(Y359N))																			8	0.073									1	0	0.073	0.073
1344		T1344A|(ORF1ab_polyprotein:T1079A(L360*))|(ORF1a_polyprotein:T1079A(L360*))					22	0.002	2	0.002											2	0.018									3	0.004	0.018	0.022
1357		T1357A|(ORF1ab_polyprotein:T1092A(A364A))|(ORF1a_polyprotein:T1092A(A364A))																			2	0.025									1	0	0.025	0.025
1397		G1397A|(ORF1ab_polyprotein:G1132A(V378I))|(ORF1a_polyprotein:G1132A(V378I))					9520	0.996	241	0.428																					2	1.424	0	1.424
1455		T1455A|(ORF1ab_polyprotein:T1190A(L397H))|(ORF1a_polyprotein:T1190A(L397H))																			2	0.048									1	0	0.048	0.048
1455		T1455C|(ORF1ab_polyprotein:T1190C(L397P))|(ORF1a_polyprotein:T1190C(L397P))																			40	0.952									1	0	0.952	0.952
1536		T1536G|(ORF1ab_polyprotein:T1271G(V424G))|(ORF1a_polyprotein:T1271G(V424G))							4	0.006																	3	0.009			2	0.006	0.009	0.015
1598		G1598T|(ORF1ab_polyprotein:G1333T(G445C))|(ORF1a_polyprotein:G1333T(G445C))	34	0.149																											1	0.149	0	0.149
1616		C1616A|(ORF1ab_polyprotein:C1351A(L451I))|(ORF1a_polyprotein:C1351A(L451I))																			13	1									1	0	1	1
1684		C1684T|(ORF1ab_polyprotein:C1419T(I473I))|(ORF1a_polyprotein:C1419T(I473I))																					4	0.667							1	0	0.667	0.667
1854		T1854C|(ORF1ab_polyprotein:T1589C(L530P))|(ORF1a_polyprotein:T1589C(L530P))	87	0.128																											1	0.128	0	0.128
1861		T1861C|(ORF1ab_polyprotein:T1596C(P532P))|(ORF1a_polyprotein:T1596C(P532P))																									7324	0.418			1	0	0.418	0.418
1951		A1951T|(ORF1ab_polyprotein:A1686T(L562F))|(ORF1a_polyprotein:A1686T(L562F))													2	0.056															1	0	0.056	0.056
1955		A1955G|(ORF1ab_polyprotein:A1690G(K564E))|(ORF1a_polyprotein:A1690G(K564E))					37203	0.995																			2	0.002			2	0.995	0.002	0.997
1960		C1960T|(ORF1ab_polyprotein:C1695T(A565A))|(ORF1a_polyprotein:C1695T(A565A))													2	0.056															1	0	0.056	0.056
2159		GAA2159-2161del|(ORF1ab_polyprotein:1894-1896del(E632del))|(ORF1a_polyprotein:1894-1896del(E632del))																					2	1							1	0	1	1
2177		G2177T|(ORF1ab_polyprotein:G1912T(G638C))|(ORF1a_polyprotein:G1912T(G638C))	2	0.019			77	0.002																							2	0.021	0	0.021
2191		T2191A|(ORF1ab_polyprotein:T1926A(L642L))|(ORF1a_polyprotein:T1926A(L642L))																	2	0.027											1	0	0.027	0.027
2195		G2195A|(ORF1ab_polyprotein:G1930A(D644N))|(ORF1a_polyprotein:G1930A(D644N))																	2	0.019											1	0	0.019	0.019
2195		G2195T|(ORF1ab_polyprotein:G1930T(D644Y))|(ORF1a_polyprotein:G1930T(D644Y))																	2	0.019											1	0	0.019	0.019
2216		T2216G|(ORF1ab_polyprotein:T1951G(F651V))|(ORF1a_polyprotein:T1951G(F651V))			3	0.032																									1	0.032	0	0.032
2243		G2243T|(ORF1ab_polyprotein:G1978T(V660F))|(ORF1a_polyprotein:G1978T(V660F))			2	0.011													3	0.004											2	0.011	0.004	0.015
2258		G2258T|(ORF1ab_polyprotein:G1993T(V665F))|(ORF1a_polyprotein:G1993T(V665F))			4	0.019													3	0.003											2	0.019	0.003	0.022
2263		C2263A|(ORF1ab_polyprotein:C1998A(T666T))|(ORF1a_polyprotein:C1998A(T666T))			2	0.009													5	0.006							2	0.001			3	0.009	0.007	0.016
2265		G2265T|(ORF1ab_polyprotein:G2000T(C667F))|(ORF1a_polyprotein:G2000T(C667F))			2	0.009													5	0.006											2	0.009	0.006	0.015
2266		T2266G|(ORF1ab_polyprotein:T2001G(C667W))|(ORF1a_polyprotein:T2001G(C667W))			4	0.018													2	0.002											2	0.018	0.002	0.02
2271		A2271T|(ORF1ab_polyprotein:A2006T(K669M))|(ORF1a_polyprotein:A2006T(K669M))			2	0.009													8	0.009							4	0.003			3	0.009	0.012	0.021
2273		G2273T|(ORF1ab_polyprotein:G2008T(E670*))|(ORF1a_polyprotein:G2008T(E670*))			2	0.009													4	0.004							4	0.003			3	0.009	0.007	0.016
2275		A2275C|(ORF1ab_polyprotein:A2010C(E670D))|(ORF1a_polyprotein:A2010C(E670D))			5	0.021													10	0.011							6	0.004			3	0.021	0.015	0.036
2276		A2276C|(ORF1ab_polyprotein:A2011C(I671L))|(ORF1a_polyprotein:A2011C(I671L))			3	0.013													3	0.003							2	0.001			3	0.013	0.004	0.017
2277		T2277G|(ORF1ab_polyprotein:T2012G(I671S))|(ORF1a_polyprotein:T2012G(I671S))			2	0.008													6	0.006							2	0.001			3	0.008	0.007	0.015
2284		G2284T|(ORF1ab_polyprotein:G2019T(E673D))|(ORF1a_polyprotein:G2019T(E673D))			4	0.017													9	0.009											2	0.017	0.009	0.026
2287		T2287A|(ORF1ab_polyprotein:T2022A(S674R))|(ORF1a_polyprotein:T2022A(S674R))			3	0.012													5	0.005							4	0.002			3	0.012	0.007	0.019
2292		A2292T|(ORF1ab_polyprotein:A2027T(Q676L))|(ORF1a_polyprotein:A2027T(Q676L))			3	0.013													3	0.003							2	0.001			3	0.013	0.004	0.017
2294		A2294T|(ORF1ab_polyprotein:A2029T(T677S))|(ORF1a_polyprotein:A2029T(T677S))			2	0.009													4	0.004							2	0.001			3	0.009	0.005	0.014
2297		T2297G|(ORF1ab_polyprotein:T2032G(F678V))|(ORF1a_polyprotein:T2032G(F678V))			2	0.009													6	0.006											2	0.009	0.006	0.015
2301		T2301G|(ORF1ab_polyprotein:T2036G(F679C))|(ORF1a_polyprotein:T2036G(F679C))			4	0.019													5	0.006							6	0.004			3	0.019	0.01	0.029
2304		A2304T|(ORF1ab_polyprotein:A2039T(K680M))|(ORF1a_polyprotein:A2039T(K680M))			2	0.009													7	0.008							2	0.001			3	0.009	0.009	0.018
2305		G2305T|(ORF1ab_polyprotein:G2040T(K680N))|(ORF1a_polyprotein:G2040T(K680N))			3	0.014													4	0.004							4	0.002			3	0.014	0.006	0.02
2308		T2308G|(ORF1ab_polyprotein:T2043G(L681L))|(ORF1a_polyprotein:T2043G(L681L))			4	0.019													4	0.005											2	0.019	0.005	0.024
2315		A2315C|(ORF1ab_polyprotein:A2050C(K684Q))|(ORF1a_polyprotein:A2050C(K684Q))			2	0.009													3	0.003							3	0.002			3	0.009	0.005	0.014
2316		A2316T|(ORF1ab_polyprotein:A2051T(K684I))|(ORF1a_polyprotein:A2051T(K684I))			2	0.009													3	0.003							6	0.004			3	0.009	0.007	0.016
2323		G2323T|(ORF1ab_polyprotein:G2058T(L686F))|(ORF1a_polyprotein:G2058T(L686F))			2	0.011													6	0.008							2	0.001			3	0.011	0.009	0.02
2338		C2338G|(ORF1ab_polyprotein:C2073G(D691E))|(ORF1a_polyprotein:C2073G(D691E))			2	0.012													2	0.003							2	0.001			3	0.012	0.004	0.016
2339		T2339A|(ORF1ab_polyprotein:T2074A(S692T))|(ORF1a_polyprotein:T2074A(S692T))			2	0.012													4	0.006							3	0.002			3	0.012	0.008	0.02
2340		C2340A|(ORF1ab_polyprotein:C2075A(S692Y))|(ORF1a_polyprotein:C2075A(S692Y))			2	0.012													2	0.003							3	0.002			3	0.012	0.005	0.017
2346		T2346A|(ORF1ab_polyprotein:T2081A(I694N))|(ORF1a_polyprotein:T2081A(I694N))			2	0.012													3	0.004											2	0.012	0.004	0.016
2346		T2346G|(ORF1ab_polyprotein:T2081G(I694S))|(ORF1a_polyprotein:T2081G(I694S))			4	0.023													7	0.01							5	0.003			3	0.023	0.013	0.036
2347		T2347A|(ORF1ab_polyprotein:T2082A(I694I))|(ORF1a_polyprotein:T2082A(I694I))			2	0.012													5	0.007											2	0.012	0.007	0.019
2348		A2348C|(ORF1ab_polyprotein:A2083C(I695L))|(ORF1a_polyprotein:A2083C(I695L))			2	0.012													2	0.003											2	0.012	0.003	0.015
2349		T2349G|(ORF1ab_polyprotein:T2084G(I695S))|(ORF1a_polyprotein:T2084G(I695S))			2	0.012																					3	0.002			2	0.012	0.002	0.014
2350		T2350A|(ORF1ab_polyprotein:T2085A(I695I))|(ORF1a_polyprotein:T2085A(I695I))			2	0.012													2	0.003							3	0.002			3	0.012	0.005	0.017
2355		G2355T|(ORF1ab_polyprotein:G2090T(G697V))|(ORF1a_polyprotein:G2090T(G697V))			2	0.012																					3	0.002			2	0.012	0.002	0.014
2358		C2358A|(ORF1ab_polyprotein:C2093A(A698D))|(ORF1a_polyprotein:C2093A(A698D))			2	0.014																					2	0.001			2	0.014	0.001	0.015
2369		G2369T|(ORF1ab_polyprotein:G2104T(A702S))|(ORF1a_polyprotein:G2104T(A702S))			2	0.012													3	0.004							5	0.003			3	0.012	0.007	0.019
2371		C2371A|(ORF1ab_polyprotein:C2106A(A702A))|(ORF1a_polyprotein:C2106A(A702A))			5	0.03													22	0.028							8	0.005			3	0.03	0.033	0.063
2377		T2377G|(ORF1ab_polyprotein:T2112G(N704K))|(ORF1a_polyprotein:T2112G(N704K))			3	0.019																					2	0.001			2	0.019	0.001	0.02
2381		G2381T|(ORF1ab_polyprotein:G2116T(G706C))|(ORF1a_polyprotein:G2116T(G706C))			2	0.013													3	0.004							4	0.002			3	0.013	0.006	0.019
2389		A2389T|(ORF1ab_polyprotein:A2124T(T708T))|(ORF1a_polyprotein:A2124T(T708T))			2	0.014													2	0.003											2	0.014	0.003	0.017
2397		C2397T|(ORF1ab_polyprotein:C2132T(T711M))|(ORF1a_polyprotein:C2132T(T711M))			2	0.014																					4	0.003			2	0.014	0.003	0.017
2406		A2406T|(ORF1ab_polyprotein:A2141T(K714M))|(ORF1a_polyprotein:A2141T(K714M))			3	0.019																					4	0.002			2	0.019	0.002	0.021
2408		G2408T|(ORF1ab_polyprotein:G2143T(G715*))|(ORF1a_polyprotein:G2143T(G715*))			2	0.013													2	0.002							3	0.002			3	0.013	0.004	0.017
2411		T2411G|(ORF1ab_polyprotein:T2146G(L716V))|(ORF1a_polyprotein:T2146G(L716V))			2	0.014													3	0.004							2	0.001			3	0.014	0.005	0.019
2412		T2412A|(ORF1ab_polyprotein:T2147A(L716*))|(ORF1a_polyprotein:T2147A(L716*))			2	0.013													2	0.003							3	0.002			3	0.013	0.005	0.018
2415		A2415C|(ORF1ab_polyprotein:A2150C(Y717S))|(ORF1a_polyprotein:A2150C(Y717S))			2	0.013																					2	0.001			2	0.013	0.001	0.014
2417		A2417T|(ORF1ab_polyprotein:A2152T(R718*))|(ORF1a_polyprotein:A2152T(R718*))			2	0.013													2	0.003											2	0.013	0.003	0.016
2418		G2418T|(ORF1ab_polyprotein:G2153T(R718I))|(ORF1a_polyprotein:G2153T(R718I))			4	0.025													12	0.016							2	0.001			3	0.025	0.017	0.042
2420		A2420C|(ORF1ab_polyprotein:A2155C(K719Q))|(ORF1a_polyprotein:A2155C(K719Q))			3	0.019													4	0.005											2	0.019	0.005	0.024
2421		A2421T|(ORF1ab_polyprotein:A2156T(K719M))|(ORF1a_polyprotein:A2156T(K719M))			3	0.019													2	0.003							5	0.003			3	0.019	0.006	0.025
2422		G2422T|(ORF1ab_polyprotein:G2157T(K719N))|(ORF1a_polyprotein:G2157T(K719N))			2	0.012													3	0.004											2	0.012	0.004	0.016
2427		T2427A|(ORF1ab_polyprotein:T2162A(V721D))|(ORF1a_polyprotein:T2162A(V721D))			2	0.011													3	0.004							2	0.001			3	0.011	0.005	0.016
2430		A2430T|(ORF1ab_polyprotein:A2165T(K722I))|(ORF1a_polyprotein:A2165T(K722I))			2	0.011													5	0.006											2	0.011	0.006	0.017
2431		A2431C|(ORF1ab_polyprotein:A2166C(K722N))|(ORF1a_polyprotein:A2166C(K722N))			3	0.016													3	0.004							4	0.002			3	0.016	0.006	0.022
2438		G2438T|(ORF1ab_polyprotein:G2173T(E725*))|(ORF1a_polyprotein:G2173T(E725*))			2	0.011													4	0.005											2	0.011	0.005	0.016
2441		G2441T|(ORF1ab_polyprotein:G2176T(E726*))|(ORF1a_polyprotein:G2176T(E726*))			4	0.024													7	0.009							4	0.002			3	0.024	0.011	0.035
2442		A2442T|(ORF1ab_polyprotein:A2177T(E726V))|(ORF1a_polyprotein:A2177T(E726V))			2	0.012													2	0.003							4	0.002			3	0.012	0.005	0.017
2444		A2444T|(ORF1ab_polyprotein:A2179T(T727S))|(ORF1a_polyprotein:A2179T(T727S))			3	0.017													6	0.008							2	0.001			3	0.017	0.009	0.026
2457		T2457A|(ORF1ab_polyprotein:T2192A(M731K))|(ORF1a_polyprotein:T2192A(M731K))			3	0.019													3	0.004							2	0.001			3	0.019	0.005	0.024
2457		T2457G|(ORF1ab_polyprotein:T2192G(M731R))|(ORF1a_polyprotein:T2192G(M731R))			3	0.019													4	0.005											2	0.019	0.005	0.024
2458		G2458T|(ORF1ab_polyprotein:G2193T(M731I))|(ORF1a_polyprotein:G2193T(M731I))			2	0.013													3	0.004							3	0.002			3	0.013	0.006	0.019
2460		C2460A|(ORF1ab_polyprotein:C2195A(P732H))|(ORF1a_polyprotein:C2195A(P732H))			2	0.013													6	0.008							3	0.002			3	0.013	0.01	0.023
2465		A2465C|(ORF1ab_polyprotein:A2200C(K734Q))|(ORF1a_polyprotein:A2200C(K734Q))			3	0.02																					2	0.001			2	0.02	0.001	0.021
2466		A2466C|(ORF1ab_polyprotein:A2201C(K734T))|(ORF1a_polyprotein:A2201C(K734T))			5	0.033													2	0.003							3	0.002			3	0.033	0.005	0.038
2468		G2468T|(ORF1ab_polyprotein:G2203T(A735S))|(ORF1a_polyprotein:G2203T(A735S))			2	0.01													9	0.01											2	0.01	0.01	0.02
2471		C2471A|(ORF1ab_polyprotein:C2206A(P736T))|(ORF1a_polyprotein:C2206A(P736T))			3	0.016													3	0.004							4	0.003			3	0.016	0.007	0.023
2475		A2475C|(ORF1ab_polyprotein:A2210C(K737T))|(ORF1a_polyprotein:A2210C(K737T))			5	0.026													7	0.008							6	0.004			3	0.026	0.012	0.038
2476		A2476C|(ORF1ab_polyprotein:A2211C(K737N))|(ORF1a_polyprotein:A2211C(K737N))			5	0.026																					2	0.001			2	0.026	0.001	0.027
2477		G2477T|(ORF1ab_polyprotein:G2212T(E738*))|(ORF1a_polyprotein:G2212T(E738*))			3	0.012													3	0.003							5	0.003			3	0.012	0.006	0.018
2479		A2479T|(ORF1ab_polyprotein:A2214T(E738D))|(ORF1a_polyprotein:A2214T(E738D))			3	0.011													3	0.003							4	0.002			3	0.011	0.005	0.016
2480		A2480T|(ORF1ab_polyprotein:A2215T(I739F))|(ORF1a_polyprotein:A2215T(I739F))			3	0.011													5	0.004							4	0.002			3	0.011	0.006	0.017
2480		A2480C|(ORF1ab_polyprotein:A2215C(I739L))|(ORF1a_polyprotein:A2215C(I739L))			9	0.032													3	0.003							3	0.001			3	0.032	0.004	0.036
2481		T2481G|(ORF1ab_polyprotein:T2216G(I739S))|(ORF1a_polyprotein:T2216G(I739S))			3	0.011													2	0.002							3	0.001			3	0.011	0.003	0.014
2483		A2483C|(ORF1ab_polyprotein:A2218C(I740L))|(ORF1a_polyprotein:A2218C(I740L))			11	0.037													5	0.004							4	0.002			3	0.037	0.006	0.043
2484		T2484A|(ORF1ab_polyprotein:T2219A(I740N))|(ORF1a_polyprotein:T2219A(I740N))			4	0.013													5	0.004											2	0.013	0.004	0.017
2485		C2485A|(ORF1ab_polyprotein:C2220A(I740I))|(ORF1a_polyprotein:C2220A(I740I))			3	0.01													11	0.009							5	0.002			3	0.01	0.011	0.021
2486		T2486G|(ORF1ab_polyprotein:T2221G(F741V))|(ORF1a_polyprotein:T2221G(F741V))			4	0.013																					3	0.001			2	0.013	0.001	0.014
2487		T2487A|(ORF1ab_polyprotein:T2222A(F741Y))|(ORF1a_polyprotein:T2222A(F741Y))			3	0.009													8	0.006							6	0.003			3	0.009	0.009	0.018
2488		C2488A|(ORF1ab_polyprotein:C2223A(F741L))|(ORF1a_polyprotein:C2223A(F741L))			5	0.016													11	0.009							4	0.002			3	0.016	0.011	0.027
2489		T2489A|(ORF1ab_polyprotein:T2224A(L742I))|(ORF1a_polyprotein:T2224A(L742I))			8	0.025													4	0.003							4	0.002			3	0.025	0.005	0.03
2491		A2491T|(ORF1ab_polyprotein:A2226T(L742F))|(ORF1a_polyprotein:A2226T(L742F))			2	0.006													7	0.006							4	0.002			3	0.006	0.008	0.014
2499		A2499T|(ORF1ab_polyprotein:A2234T(E745V))|(ORF1a_polyprotein:A2234T(E745V))			3	0.01													6	0.005											2	0.01	0.005	0.015
2505		T2505G|(ORF1ab_polyprotein:T2240G(L747R))|(ORF1a_polyprotein:T2240G(L747R))			3	0.011													14	0.012							12	0.007			3	0.011	0.019	0.03
2508		C2508A|(ORF1ab_polyprotein:C2243A(P748H))|(ORF1a_polyprotein:C2243A(P748H))			3	0.011													9	0.008							2	0.001			3	0.011	0.009	0.02
2515		A2515T|(ORF1ab_polyprotein:A2250T(E750D))|(ORF1a_polyprotein:A2250T(E750D))			3	0.011													5	0.004							3	0.002			3	0.011	0.006	0.017
2518		G2518T|(ORF1ab_polyprotein:G2253T(V751V))|(ORF1a_polyprotein:G2253T(V751V))					2	0.016											2	0.002											2	0.016	0.002	0.018
2527		G2527T|(ORF1ab_polyprotein:G2262T(E754D))|(ORF1a_polyprotein:G2262T(E754D))			3	0.013													4	0.004							3	0.002			3	0.013	0.006	0.019
2536		C2536A|(ORF1ab_polyprotein:C2271A(V757V))|(ORF1a_polyprotein:C2271A(V757V))			12	0.052													18	0.018							4	0.003			3	0.052	0.021	0.073
2558		C2558A|(ORF1ab_polyprotein:C2293A(P765T))|(ORF1a_polyprotein:C2293A(P765T))			2	0.009													3	0.003							3	0.002			3	0.009	0.005	0.014
2566		A2566C|(ORF1ab_polyprotein:A2301C(E767D))|(ORF1a_polyprotein:A2301C(E767D))			3	0.014																									1	0.014	0	0.014
2571		C2571A|(ORF1ab_polyprotein:C2306A(P769H))|(ORF1a_polyprotein:C2306A(P769H))			3	0.02													3	0.005							2	0.002			3	0.02	0.007	0.027
2839		T2839A|(ORF1ab_polyprotein:T2574A(S858S))|(ORF1a_polyprotein:T2574A(S858S))																			21	0.094									1	0	0.094	0.094
2841		C2841A|(ORF1ab_polyprotein:C2576A(A859D))|(ORF1a_polyprotein:C2576A(A859D))					238	0.992	3	1																					2	1.992	0	1.992
2864		G2864T|(ORF1ab_polyprotein:G2599T(E867*))|(ORF1a_polyprotein:G2599T(E867*))																			15	0.017									1	0	0.017	0.017
2911		T2911A|(ORF1ab_polyprotein:T2646A(T882T))|(ORF1a_polyprotein:T2646A(T882T))	2	0.105																	3	0.003									2	0.105	0.003	0.108
2949		T2949G|(ORF1ab_polyprotein:T2684G(I895S))|(ORF1a_polyprotein:T2684G(I895S))																			10	0.016									1	0	0.016	0.016
3027		A3027T|(ORF1ab_polyprotein:A2762T(Y921F))|(ORF1a_polyprotein:A2762T(Y921F))																			10	0.014									1	0	0.014	0.014
3037	RATG13,Delta	C3037T|(ORF1ab_polyprotein:C2772T(F924F))|(ORF1a_polyprotein:C2772T(F924F))	20	1																	604	0.992	7	1							3	1	1.992	2.992
3199		T3199G|(ORF1ab_polyprotein:T2934G(D978E))|(ORF1a_polyprotein:T2934G(D978E))	6	0.009																			8	0.011							2	0.009	0.011	0.02
3232		T3232A|(ORF1ab_polyprotein:T2967A(G989G))|(ORF1a_polyprotein:T2967A(G989G))	4	0.004																			23	0.023							2	0.004	0.023	0.027
3250		G3250T|(ORF1ab_polyprotein:G2985T(E995D))|(ORF1a_polyprotein:G2985T(E995D))																					135	0.118							1	0	0.118	0.118
3431		G3431T|(ORF1ab_polyprotein:G3166T(V1056L))|(ORF1a_polyprotein:G3166T(V1056L))																					521	0.426							1	0	0.426	0.426
3481		A3481T|(ORF1ab_polyprotein:A3216T(A1072A))|(ORF1a_polyprotein:A3216T(A1072A))	152	0.209																											1	0.209	0	0.209
3485		G3485T|(ORF1ab_polyprotein:G3220T(A1074S))|(ORF1a_polyprotein:G3220T(A1074S))			2	0.023																							2	0.003	2	0.023	0.003	0.026
3505		C3505A|(ORF1ab_polyprotein:C3240A(N1080K))|(ORF1a_polyprotein:C3240A(N1080K))													2	0.333															1	0	0.333	0.333
3508		T3508A|(ORF1ab_polyprotein:T3243A(N1081K))|(ORF1a_polyprotein:T3243A(N1081K))			2	0.015																							3	0.003	2	0.015	0.003	0.018
3523		A3523C|(ORF1ab_polyprotein:A3258C(E1086D))|(ORF1a_polyprotein:A3258C(E1086D))			4	0.028																							6	0.006	2	0.028	0.006	0.034
3525		C3525G|(ORF1ab_polyprotein:C3260G(S1087C))|(ORF1a_polyprotein:C3260G(S1087C))			2	0.014																									1	0.014	0	0.014
3528		A3528T|(ORF1ab_polyprotein:A3263T(D1088V))|(ORF1a_polyprotein:A3263T(D1088V))			3	0.021																									1	0.021	0	0.021
3529		T3529G|(ORF1ab_polyprotein:T3264G(D1088E))|(ORF1a_polyprotein:T3264G(D1088E))			2	0.014																							3	0.003	2	0.014	0.003	0.017
3531		A3531T|(ORF1ab_polyprotein:A3266T(D1089V))|(ORF1a_polyprotein:A3266T(D1089V))			2	0.014																									1	0.014	0	0.014
3538		A3538C|(ORF1ab_polyprotein:A3273C(I1091I))|(ORF1a_polyprotein:A3273C(I1091I))			2	0.013																							2	0.002	2	0.013	0.002	0.015
3539		G3539T|(ORF1ab_polyprotein:G3274T(A1092S))|(ORF1a_polyprotein:G3274T(A1092S))			5	0.031																									1	0.031	0	0.031
3547		T3547G|(ORF1ab_polyprotein:T3282G(N1094K))|(ORF1a_polyprotein:T3282G(N1094K))			2	0.012																							3	0.002	2	0.012	0.002	0.014
3575		G3575A|(ORF1ab_polyprotein:G3310A(V1104I))|(ORF1a_polyprotein:G3310A(V1104I))					2	0.03																							1	0.03	0	0.03
3592		T3592G|(ORF1ab_polyprotein:T3327G(N1109K))|(ORF1a_polyprotein:T3327G(N1109K))			2	0.018																									1	0.018	0	0.018
3599		A3599C|(ORF1ab_polyprotein:A3334C(K1112Q))|(ORF1a_polyprotein:A3334C(K1112Q))			2	0.02																									1	0.02	0	0.02
3608		C3608A|(ORF1ab_polyprotein:C3343A(L1115I))|(ORF1a_polyprotein:C3343A(L1115I))			2	0.019																							3	0.003	2	0.019	0.003	0.022
3612		A3612T|(ORF1ab_polyprotein:A3347T(H1116L))|(ORF1a_polyprotein:A3347T(H1116L))			2	0.019																							4	0.003	2	0.019	0.003	0.022
3624		C3624A|(ORF1ab_polyprotein:C3359A(P1120Q))|(ORF1a_polyprotein:C3359A(P1120Q))			2	0.019																									1	0.019	0	0.019
3627		A3627C|(ORF1ab_polyprotein:A3362C(N1121T))|(ORF1a_polyprotein:A3362C(N1121T))			2	0.019																									1	0.019	0	0.019
3633		A3633T|(ORF1ab_polyprotein:A3368T(N1123I))|(ORF1a_polyprotein:A3368T(N1123I))			3	0.028																									1	0.028	0	0.028
3637		A3637C|(ORF1ab_polyprotein:A3372C(K1124N))|(ORF1a_polyprotein:A3372C(K1124N))			3	0.029																							2	0.002	2	0.029	0.002	0.031
3644		G3644T|(ORF1ab_polyprotein:G3379T(D1127Y))|(ORF1a_polyprotein:G3379T(D1127Y))			2	0.021																							3	0.003	2	0.021	0.003	0.024
3656		C3656A|(ORF1ab_polyprotein:C3391A(L1131I))|(ORF1a_polyprotein:C3391A(L1131I))			5	0.041																							2	0.002	2	0.041	0.002	0.043
3657		T3657A|(ORF1ab_polyprotein:T3392A(L1131H))|(ORF1a_polyprotein:T3392A(L1131H))			3	0.024																							2	0.002	2	0.024	0.002	0.026
3666		C3666A|(ORF1ab_polyprotein:C3401A(A1134D))|(ORF1a_polyprotein:C3401A(A1134D))			5	0.043																							2	0.002	2	0.043	0.002	0.045
3669		A3669T|(ORF1ab_polyprotein:A3404T(Y1135F))|(ORF1a_polyprotein:A3404T(Y1135F))			2	0.016																									1	0.016	0	0.016
3675		A3675T|(ORF1ab_polyprotein:A3410T(N1137I))|(ORF1a_polyprotein:A3410T(N1137I))			2	0.015																							3	0.002	2	0.015	0.002	0.017
3681		A3681T|(ORF1ab_polyprotein:A3416T(N1139I))|(ORF1a_polyprotein:A3416T(N1139I))			4	0.03																							3	0.002	2	0.03	0.002	0.032
3682		T3682A|(ORF1ab_polyprotein:T3417A(N1139K))|(ORF1a_polyprotein:T3417A(N1139K))			2	0.015																									1	0.015	0	0.015
3691	RATG13	A3691T|(ORF1ab_polyprotein:A3426T(E1142D))|(ORF1a_polyprotein:A3426T(E1142D))			2	0.014																									1	0.014	0	0.014
3691		A3691C|(ORF1ab_polyprotein:A3426C(E1142D))|(ORF1a_polyprotein:A3426C(E1142D))			3	0.021																							2	0.001	2	0.021	0.001	0.022
3692		G3692T|(ORF1ab_polyprotein:G3427T(V1143F))|(ORF1a_polyprotein:G3427T(V1143F))			2	0.014																							2	0.001	2	0.014	0.001	0.015
3695		C3695A|(ORF1ab_polyprotein:C3430A(L1144I))|(ORF1a_polyprotein:C3430A(L1144I))			8	0.052																							5	0.003	2	0.052	0.003	0.055
3698		C3698A|(ORF1ab_polyprotein:C3433A(L1145I))|(ORF1a_polyprotein:C3433A(L1145I))			4	0.026																							2	0.001	2	0.026	0.001	0.027
3699		T3699G|(ORF1ab_polyprotein:T3434G(L1145R))|(ORF1a_polyprotein:T3434G(L1145R))			2	0.014																							2	0.001	2	0.014	0.001	0.015
3701		G3701T|(ORF1ab_polyprotein:G3436T(A1146S))|(ORF1a_polyprotein:G3436T(A1146S))			2	0.014																							2	0.001	2	0.014	0.001	0.015
3703		A3703C|(ORF1ab_polyprotein:A3438C(A1146A))|(ORF1a_polyprotein:A3438C(A1146A))			2	0.014																									1	0.014	0	0.014
3706		A3706C|(ORF1ab_polyprotein:A3441C(P1147P))|(ORF1a_polyprotein:A3441C(P1147P))			2	0.014																							2	0.001	2	0.014	0.001	0.015
3706		A3706T|(ORF1ab_polyprotein:A3441T(P1147P))|(ORF1a_polyprotein:A3441T(P1147P))			2	0.014																							3	0.002	2	0.014	0.002	0.016
3709		A3709C|(ORF1ab_polyprotein:A3444C(L1148F))|(ORF1a_polyprotein:A3444C(L1148F))			3	0.021																									1	0.021	0	0.021
3709		A3709T|(ORF1ab_polyprotein:A3444T(L1148F))|(ORF1a_polyprotein:A3444T(L1148F))			5	0.035																									1	0.035	0	0.035
3711		T3711A|(ORF1ab_polyprotein:T3446A(L1149*))|(ORF1a_polyprotein:T3446A(L1149*))			2	0.014																									1	0.014	0	0.014
3713		T3713A|(ORF1ab_polyprotein:T3448A(S1150T))|(ORF1a_polyprotein:T3448A(S1150T))			2	0.014																									1	0.014	0	0.014
3717		C3717A|(ORF1ab_polyprotein:C3452A(A1151D))|(ORF1a_polyprotein:C3452A(A1151D))			2	0.014																							4	0.003	2	0.014	0.003	0.017
3718	RATG13	T3718C|(ORF1ab_polyprotein:T3453C(A1151A))|(ORF1a_polyprotein:T3453C(A1151A))					52	1																							1	1	0	1
3720		G3720T|(ORF1ab_polyprotein:G3455T(G1152V))|(ORF1a_polyprotein:G3455T(G1152V))			2	0.015																							3	0.002	2	0.015	0.002	0.017
3721		T3721A|(ORF1ab_polyprotein:T3456A(G1152G))|(ORF1a_polyprotein:T3456A(G1152G))			2	0.015																									1	0.015	0	0.015
3723		T3723A|(ORF1ab_polyprotein:T3458A(I1153N))|(ORF1a_polyprotein:T3458A(I1153N))			4	0.028																							2	0.002	2	0.028	0.002	0.03
3726		T3726A|(ORF1ab_polyprotein:T3461A(F1154Y))|(ORF1a_polyprotein:T3461A(F1154Y))			5	0.036																									1	0.036	0	0.036
3737		C3737A|(ORF1ab_polyprotein:C3472A(P1158T))|(ORF1a_polyprotein:C3472A(P1158T))			2	0.013																							2	0.001	2	0.013	0.001	0.014
3738		C3738A|(ORF1ab_polyprotein:C3473A(P1158H))|(ORF1a_polyprotein:C3473A(P1158H))			2	0.013																							6	0.004	2	0.013	0.004	0.017
3740		A3740C|(ORF1ab_polyprotein:A3475C(I1159L))|(ORF1a_polyprotein:A3475C(I1159L))			3	0.018																							3	0.002	2	0.018	0.002	0.02
3742		A3742C|(ORF1ab_polyprotein:A3477C(I1159I))|(ORF1a_polyprotein:A3477C(I1159I))			3	0.018																							2	0.001	2	0.018	0.001	0.019
3747		C3747A|(ORF1ab_polyprotein:C3482A(S1161Y))|(ORF1a_polyprotein:C3482A(S1161Y))			3	0.019																							7	0.006	2	0.019	0.006	0.025
3756		T3756A|(ORF1ab_polyprotein:T3491A(V1164D))|(ORF1a_polyprotein:T3491A(V1164D))			4	0.031																									1	0.031	0	0.031
3765		A3765T|(ORF1ab_polyprotein:A3500T(D1167V))|(ORF1a_polyprotein:A3500T(D1167V))			3	0.024																									1	0.024	0	0.024
3771		T3771A|(ORF1ab_polyprotein:T3506A(V1169D))|(ORF1a_polyprotein:T3506A(V1169D))			2	0.018																									1	0.018	0	0.018
3784		C3784A|(ORF1ab_polyprotein:C3519A(V1173V))|(ORF1a_polyprotein:C3519A(V1173V))			3	0.029																									1	0.029	0	0.029
3796		C3796A|(ORF1ab_polyprotein:C3531A(V1177V))|(ORF1a_polyprotein:C3531A(V1177V))			3	0.039																									1	0.039	0	0.039
3822		T3822A|(ORF1ab_polyprotein:T3557A(L1186H))|(ORF1a_polyprotein:T3557A(L1186H))							23	0.002													2	0.012			30	0.002			3	0.002	0.014	0.016
3890		G3890T|(ORF1ab_polyprotein:G3625T(E1209*))|(ORF1a_polyprotein:G3625T(E1209*))							12	0.002													2	0.013			13	0.001			3	0.002	0.014	0.016
3895		A3895C|(ORF1ab_polyprotein:A3630C(E1210D))|(ORF1a_polyprotein:A3630C(E1210D))							82	0.011																	128	0.011			2	0.011	0.011	0.022
3939		G3939T|(ORF1ab_polyprotein:G3674T(R1225I))|(ORF1a_polyprotein:G3674T(R1225I))							23	0.003													2	0.009			48	0.003			3	0.003	0.012	0.015
3947		G3947T|(ORF1ab_polyprotein:G3682T(D1228Y))|(ORF1a_polyprotein:G3682T(D1228Y))							24	0.003													2	0.009			42	0.003			3	0.003	0.012	0.015
3966		C3966A|(ORF1ab_polyprotein:C3701A(A1234D))|(ORF1a_polyprotein:C3701A(A1234D))							30	0.004													2	0.01			55	0.004			3	0.004	0.014	0.018
3977		G3977T|(ORF1ab_polyprotein:G3712T(E1238*))|(ORF1a_polyprotein:G3712T(E1238*))							26	0.003													2	0.009			46	0.003			3	0.003	0.012	0.015
4054		T4054A|(ORF1ab_polyprotein:T3789A(L1263L))|(ORF1a_polyprotein:T3789A(L1263L))			4	0.006	2	0.004	11	0.001																			5	0.003	4	0.011	0.003	0.014
4077		T4077G|(ORF1ab_polyprotein:T3812G(V1271G))|(ORF1a_polyprotein:T3812G(V1271G))	3	0.001	81	0.012	17	0.003															6	0.005					42	0.003	5	0.016	0.008	0.024
4101		T4101G|(ORF1ab_polyprotein:T3836G(L1279*))|(ORF1a_polyprotein:T3836G(L1279*))	6	0.002	87	0.011	12	0.001															2	0.001					30	0.001	5	0.014	0.002	0.016
4105		G4105T|(ORF1ab_polyprotein:G3840T(K1280N))|(ORF1a_polyprotein:G3840T(K1280N))	3	0.001	93	0.011	19	0.002	13	0.001													3	0.002			39	0.001	42	0.002	7	0.015	0.005	0.02
4110		A4110T|(ORF1ab_polyprotein:A3845T(D1282V))|(ORF1a_polyprotein:A3845T(D1282V))	7	0.002	66	0.008	13	0.001	21	0.002													2	0.001			44	0.002			6	0.013	0.003	0.016
4113		C4113T|(ORF1ab_polyprotein:C3848T(A1283V))|(ORF1a_polyprotein:C3848T(A1283V))	2123	0.735	8147	0.981	4513	0.488	11443	0.996																					4	3.2	0	3.2
4116		C4116A|(ORF1ab_polyprotein:C3851A(P1284Q))|(ORF1a_polyprotein:C3851A(P1284Q))	7	0.002	61	0.006	16	0.001	14	0.001													3	0.001			46	0.002	49	0.002	7	0.01	0.005	0.015
4118		T4118G|(ORF1ab_polyprotein:T3853G(Y1285D))|(ORF1a_polyprotein:T3853G(Y1285D))	16	0.004	249	0.024	52	0.004															13	0.006			60	0.002	114	0.004	6	0.032	0.012	0.044
4124		G4124T|(ORF1ab_polyprotein:G3859T(V1287L))|(ORF1a_polyprotein:G3859T(V1287L))			109	0.01	36	0.003															3	0.001			39	0.001	56	0.002	5	0.013	0.004	0.017
4131		A4131T|(ORF1ab_polyprotein:A3866T(D1289V))|(ORF1a_polyprotein:A3866T(D1289V))			98	0.009			13	0.002													4	0.002			30	0.001			4	0.011	0.003	0.014
4132		T4132G|(ORF1ab_polyprotein:T3867G(D1289E))|(ORF1a_polyprotein:T3867G(D1289E))	17	0.004	299	0.026	24	0.002															5	0.002			38	0.001	58	0.002	6	0.032	0.005	0.037
4134		T4134G|(ORF1ab_polyprotein:T3869G(V1290G))|(ORF1a_polyprotein:T3869G(V1290G))	16	0.004	69	0.006	18	0.001															6	0.002					43	0.001	5	0.011	0.003	0.014
4140		A4140T|(ORF1ab_polyprotein:A3875T(Q1292L))|(ORF1a_polyprotein:A3875T(Q1292L))	9	0.002	133	0.011			11	0.002													7	0.003							4	0.015	0.003	0.018
4142		G4142T|(ORF1ab_polyprotein:G3877T(E1293*))|(ORF1a_polyprotein:G3877T(E1293*))	9	0.002	130	0.011	29	0.002															5	0.002			27	0.001	85	0.002	6	0.015	0.005	0.02
4143		A4143T|(ORF1ab_polyprotein:A3878T(E1293V))|(ORF1a_polyprotein:A3878T(E1293V))	11	0.002	113	0.009	21	0.001															7	0.003			30	0.001	51	0.001	6	0.012	0.005	0.017
4145		G4145T|(ORF1ab_polyprotein:G3880T(G1294C))|(ORF1a_polyprotein:G3880T(G1294C))			116	0.009	39	0.002	8	0.002																	41	0.002	81	0.002	5	0.013	0.004	0.017
4149		T4149G|(ORF1ab_polyprotein:T3884G(V1295G))|(ORF1a_polyprotein:T3884G(V1295G))	9	0.002	83	0.006	19	0.001															10	0.004					43	0.001	5	0.009	0.005	0.014
4150		T4150G|(ORF1ab_polyprotein:T3885G(V1295V))|(ORF1a_polyprotein:T3885G(V1295V))	13	0.002	254	0.02	34	0.002															8	0.003			60	0.003	112	0.003	6	0.024	0.009	0.033
4151		T4151G|(ORF1ab_polyprotein:T3886G(L1296V))|(ORF1a_polyprotein:T3886G(L1296V))			118	0.009	22	0.001															7	0.002			28	0.001	60	0.001	5	0.01	0.004	0.014
4154		A4154T|(ORF1ab_polyprotein:A3889T(T1297S))|(ORF1a_polyprotein:A3889T(T1297S))	7	0.001	236	0.019	28	0.002																					51	0.001	4	0.022	0.001	0.023
4170		C4170A|(ORF1ab_polyprotein:C3905A(P1302H))|(ORF1a_polyprotein:C3905A(P1302H))	7	0.001	58	0.006	38	0.002															4	0.001			46	0.003	86	0.002	6	0.009	0.006	0.015
4172		A4172G|(ORF1ab_polyprotein:A3907G(T1303A))|(ORF1a_polyprotein:A3907G(T1303A))																											1325	0.034	1	0	0.034	0.034
4179		A4179T|(ORF1ab_polyprotein:A3914T(K1305M))|(ORF1a_polyprotein:A3914T(K1305M))	5	0.001	116	0.012																					18	0.001			3	0.013	0.001	0.014
4181		G4181T|(ORF1ab_polyprotein:G3916T(A1306S))|(ORF1a_polyprotein:G3916T(A1306S))	804	0.162	92	0.01	35	0.002															2605	0.996	21	0.955	27	0.002	69	0.002	7	0.174	1.955	2.129
4205		G4205T|(ORF1ab_polyprotein:G3940T(A1314S))|(ORF1a_polyprotein:G3940T(A1314S))	7	0.001	68	0.006	36	0.002															5	0.002			43	0.002	66	0.001	6	0.009	0.005	0.014
4206		C4206A|(ORF1ab_polyprotein:C3941A(A1314E))|(ORF1a_polyprotein:C3941A(A1314E))	9	0.002	61	0.006	40	0.002																			32	0.002	107	0.002	5	0.01	0.004	0.014
4214		T4214G|(ORF1ab_polyprotein:T3949G(L1317V))|(ORF1a_polyprotein:T3949G(L1317V))	9	0.002	101	0.01																	5	0.002			21	0.001	45	0.001	5	0.012	0.004	0.016
4226		C4226A|(ORF1ab_polyprotein:C3961A(P1321T))|(ORF1a_polyprotein:C3961A(P1321T))	11	0.002	61	0.007	39	0.002															6	0.002			40	0.002	90	0.002	6	0.011	0.006	0.017
4230		C4230T|(ORF1ab_polyprotein:C3965T(T1322I))|(ORF1a_polyprotein:C3965T(T1322I))	3609	0.729	8033	0.973	9679	0.498																							3	2.2	0	2.2
4232		G4232T|(ORF1ab_polyprotein:G3967T(D1323Y))|(ORF1a_polyprotein:G3967T(D1323Y))	6	0.001	225	0.027	39	0.002																					61	0.002	4	0.03	0.002	0.032
4243		A4243C|(ORF1ab_polyprotein:A3978C(I1326I))|(ORF1a_polyprotein:A3978C(I1326I))	8	0.002	79	0.009																	5	0.002			19	0.001	39	0.001	5	0.011	0.004	0.015
4244		A4244C|(ORF1ab_polyprotein:A3979C(T1327P))|(ORF1a_polyprotein:A3979C(T1327P))	16	0.003	105	0.012	35	0.002															12	0.005			35	0.002	100	0.003	6	0.017	0.01	0.027
4262		G4262T|(ORF1ab_polyprotein:G3997T(G1333C))|(ORF1a_polyprotein:G3997T(G1333C))	7	0.001	74	0.009	42	0.002															5	0.002			40	0.002	70	0.002	6	0.012	0.006	0.018
4263		G4263T|(ORF1ab_polyprotein:G3998T(G1333V))|(ORF1a_polyprotein:G3998T(G1333V))	8	0.002	41	0.005	32	0.002															4	0.002			27	0.002	57	0.002	6	0.009	0.006	0.015
4264		T4264A|(ORF1ab_polyprotein:T3999A(G1333G))|(ORF1a_polyprotein:T3999A(G1333G))	7	0.001	91	0.012																	4	0.002							3	0.013	0.002	0.015
4272		G4272T|(ORF1ab_polyprotein:G4007T(G1336V))|(ORF1a_polyprotein:G4007T(G1336V))	6	0.001	40	0.005	35	0.002															5	0.002			27	0.002	74	0.002	6	0.008	0.006	0.014
4273		T4273G|(ORF1ab_polyprotein:T4008G(G1336G))|(ORF1a_polyprotein:T4008G(G1336G))	5	0.001	59	0.008	21	0.001															8	0.003			30	0.002	52	0.001	6	0.01	0.006	0.016
4283		G4283T|(ORF1ab_polyprotein:G4018T(E1340*))|(ORF1a_polyprotein:G4018T(E1340*))			69	0.009	28	0.002																			29	0.002	59	0.002	4	0.011	0.004	0.015
4289		G4289T|(ORF1ab_polyprotein:G4024T(A1342S))|(ORF1a_polyprotein:G4024T(A1342S))	8	0.002	41	0.006	31	0.002																			27	0.002	83	0.003	5	0.01	0.005	0.015
4294		G4294T|(ORF1ab_polyprotein:G4029T(K1343N))|(ORF1a_polyprotein:G4029T(K1343N))	4	0.001	48	0.007	23	0.002															5	0.002			25	0.002	33	0.001	6	0.01	0.005	0.015
4301		C4301A|(ORF1ab_polyprotein:C4036A(L1346I))|(ORF1a_polyprotein:C4036A(L1346I))	8	0.002	65	0.01	35	0.003															2	0.001			26	0.002	56	0.002	6	0.015	0.005	0.02
4302		T4302A|(ORF1ab_polyprotein:T4037A(L1346H))|(ORF1a_polyprotein:T4037A(L1346H))	5	0.001	130	0.021	15	0.001																			22	0.002	37	0.001	5	0.023	0.003	0.026
4311		G4311T|(ORF1ab_polyprotein:G4046T(C1349F))|(ORF1a_polyprotein:G4046T(C1349F))	8	0.002	64	0.007	21	0.001															7	0.003			33	0.002	33	0.001	6	0.01	0.006	0.016
4315		A4315C|(ORF1ab_polyprotein:A4050C(K1350N))|(ORF1a_polyprotein:A4050C(K1350N))	9	0.002	108	0.009	31	0.002																			33	0.002	67	0.002	5	0.013	0.004	0.017
4316		A4316C|(ORF1ab_polyprotein:A4051C(S1351R))|(ORF1a_polyprotein:A4051C(S1351R))	8	0.002	93	0.008	29	0.002															6	0.002			38	0.002	76	0.002	6	0.012	0.006	0.018
4319		G4319T|(ORF1ab_polyprotein:G4054T(A1352S))|(ORF1a_polyprotein:G4054T(A1352S))	12	0.002	86	0.007	44	0.003															6	0.003			41	0.002	83	0.002	6	0.012	0.007	0.019
4320		C4320A|(ORF1ab_polyprotein:C4055A(A1352D))|(ORF1a_polyprotein:C4055A(A1352D))	10	0.002	147	0.012	52	0.003															4	0.002			47	0.002	110	0.003	6	0.017	0.007	0.024
4321		C4321A|(ORF1ab_polyprotein:C4056A(A1352A))|(ORF1a_polyprotein:C4056A(A1352A))			151	0.012	19	0.001															4	0.002			32	0.002	77	0.002	5	0.013	0.006	0.019
4322		T4322A|(ORF1ab_polyprotein:T4057A(F1353I))|(ORF1a_polyprotein:T4057A(F1353I))	14	0.003	193	0.016	35	0.002															8	0.003			28	0.001	93	0.002	6	0.021	0.006	0.027
4328		A4328T|(ORF1ab_polyprotein:A4063T(I1355F))|(ORF1a_polyprotein:A4063T(I1355F))	8	0.002	88	0.007	26	0.002															11	0.005			29	0.001	57	0.002	6	0.011	0.008	0.019
4331		C4331A|(ORF1ab_polyprotein:C4066A(L1356I))|(ORF1a_polyprotein:C4066A(L1356I))	13	0.003	871	0.072	80	0.005	17	0.001													8	0.003			82	0.004	170	0.005	7	0.081	0.012	0.093
4335		C4335A|(ORF1ab_polyprotein:C4070A(P1357Q))|(ORF1a_polyprotein:C4070A(P1357Q))	8	0.002	71	0.006	22	0.001	33	0.002																	36	0.002	62	0.002	6	0.011	0.004	0.015
4336		A4336C|(ORF1ab_polyprotein:A4071C(P1357P))|(ORF1a_polyprotein:A4071C(P1357P))	18	0.004	226	0.019	48	0.003															12	0.005			64	0.003	151	0.004	6	0.026	0.012	0.038
4338		C4338A|(ORF1ab_polyprotein:C4073A(S1358Y))|(ORF1a_polyprotein:C4073A(S1358Y))	18	0.004	664	0.056	89	0.006															10	0.005			87	0.004	221	0.006	6	0.066	0.015	0.081
4340		A4340T|(ORF1ab_polyprotein:A4075T(I1359F))|(ORF1a_polyprotein:A4075T(I1359F))	7	0.002	86	0.007	27	0.002																			28	0.001	68	0.002	5	0.011	0.003	0.014
4340		A4340C|(ORF1ab_polyprotein:A4075C(I1359L))|(ORF1a_polyprotein:A4075C(I1359L))	6	0.001	130	0.011	25	0.002															5	0.002			34	0.002	41	0.001	6	0.014	0.005	0.019
4343		A4343C|(ORF1ab_polyprotein:A4078C(I1360L))|(ORF1a_polyprotein:A4078C(I1360L))	15	0.003	219	0.019	40	0.003															10	0.005			67	0.003	128	0.004	6	0.025	0.012	0.037
4347		C4347A|(ORF1ab_polyprotein:C4082A(S1361Y))|(ORF1a_polyprotein:C4082A(S1361Y))	5	0.001	96	0.009	16	0.001	34	0.002																	34	0.002	51	0.002	6	0.013	0.004	0.017
4348		T4348G|(ORF1ab_polyprotein:T4083G(S1361S))|(ORF1a_polyprotein:T4083G(S1361S))	16	0.004	123	0.012	23	0.002	24	0.001													9	0.005			52	0.003	88	0.003	7	0.019	0.011	0.03
4349		A4349C|(ORF1ab_polyprotein:A4084C(N1362H))|(ORF1a_polyprotein:A4084C(N1362H))			99	0.009			34	0.002													3	0.002					34	0.001	4	0.011	0.003	0.014
4350		A4350C|(ORF1ab_polyprotein:A4085C(N1362T))|(ORF1a_polyprotein:A4085C(N1362T))	29	0.007	429	0.04	52	0.004															20	0.011			67	0.003	185	0.006	6	0.051	0.02	0.071
4357		G4357T|(ORF1ab_polyprotein:G4092T(K1364N))|(ORF1a_polyprotein:G4092T(K1364N))	4	0.001	40	0.004	20	0.002	44	0.002													3	0.002			41	0.002	40	0.001	7	0.009	0.005	0.014
4364		A4364C|(ORF1ab_polyprotein:A4099C(I1367L))|(ORF1a_polyprotein:A4099C(I1367L))	4	0.001	92	0.009			34	0.002													2	0.001			27	0.001	31	0.001	6	0.012	0.003	0.015
4365		T4365G|(ORF1ab_polyprotein:T4100G(I1367S))|(ORF1a_polyprotein:T4100G(I1367S))	11	0.003	68	0.007	12	0.001	29	0.001													7	0.004			43	0.002	78	0.003	7	0.012	0.009	0.021
4366		T4366A|(ORF1ab_polyprotein:T4101A(I1367I))|(ORF1a_polyprotein:T4101A(I1367I))			125	0.013	14	0.001	34	0.001													3	0.002			22	0.001			5	0.015	0.003	0.018
4367		C4367A|(ORF1ab_polyprotein:C4102A(L1368I))|(ORF1a_polyprotein:C4102A(L1368I))	8	0.002	144	0.015	18	0.002	43	0.002													2	0.001			42	0.002	44	0.002	7	0.021	0.005	0.026
4368		T4368A|(ORF1ab_polyprotein:T4103A(L1368H))|(ORF1a_polyprotein:T4103A(L1368H))	6	0.002	162	0.017	17	0.001															8	0.005			22	0.001	59	0.002	6	0.02	0.008	0.028
4377		T4377G|(ORF1ab_polyprotein:T4112G(V1371G))|(ORF1a_polyprotein:T4112G(V1371G))	5	0.002	23	0.002			131	0.006													3	0.002			52	0.003			5	0.01	0.005	0.015
4378		T4378G|(ORF1ab_polyprotein:T4113G(V1371V))|(ORF1a_polyprotein:T4113G(V1371V))	8	0.002	28	0.003			107	0.005													5	0.003			62	0.003	36	0.001	6	0.01	0.007	0.017
4379		T4379A|(ORF1ab_polyprotein:T4114A(S1372T))|(ORF1a_polyprotein:T4114A(S1372T))	4	0.001	94	0.01																	4	0.003					30	0.001	4	0.011	0.004	0.015
4420		A4420C|(ORF1ab_polyprotein:A4155C(T1385T))|(ORF1a_polyprotein:A4155C(T1385T))																											2	0.05	1	0	0.05	0.05
4445		G4445C|(ORF1ab_polyprotein:G4180C(E1394Q))|(ORF1a_polyprotein:G4180C(E1394Q))													2	0.125															1	0	0.125	0.125
4708		T4708C|(ORF1ab_polyprotein:T4443C(D1481D))|(ORF1a_polyprotein:T4443C(D1481D))	2	0.022																											1	0.022	0	0.022
4709		G4709T|(ORF1ab_polyprotein:G4444T(A1482S))|(ORF1a_polyprotein:G4444T(A1482S))	10	0.109			5	0.001	11	0.001																	52	0.001			4	0.111	0.001	0.112
4720		G4720A|(ORF1ab_polyprotein:G4455A(A1485A))|(ORF1a_polyprotein:G4455A(A1485A))	2	0.018					17	0.002																	48	0.001			3	0.02	0.001	0.021
4801		A4801G|(ORF1ab_polyprotein:A4536G(K1512K))|(ORF1a_polyprotein:A4536G(K1512K))	20	0.215																											1	0.215	0	0.215
4802		G4802A|(ORF1ab_polyprotein:G4537A(D1513N))|(ORF1a_polyprotein:G4537A(D1513N))	2	0.021																											1	0.021	0	0.021
4813		T4813C|(ORF1ab_polyprotein:T4548C(Y1516Y))|(ORF1a_polyprotein:T4548C(Y1516Y))	5	0.049																											1	0.049	0	0.049
4823		T4823G|(ORF1ab_polyprotein:T4558G(S1520A))|(ORF1a_polyprotein:T4558G(S1520A))					1090	0.306																							1	0.306	0	0.306
4851		A4851G|(ORF1ab_polyprotein:A4586G(K1529R))|(ORF1a_polyprotein:A4586G(K1529R))							6443	0.995																					1	0.995	0	0.995
4956		A4956G|(ORF1ab_polyprotein:A4691G(E1564G))|(ORF1a_polyprotein:A4691G(E1564G))	2	0.023																											1	0.023	0	0.023
4973		GT4973-4974del|(ORF1ab_polyprotein:4708-4709del(1570fs))|(ORF1a_polyprotein:4708-4709del(1570fs))					37	0.016																							1	0.016	0	0.016
5008		G5008A|(ORF1ab_polyprotein:G4743A(T1581T))|(ORF1a_polyprotein:G4743A(T1581T))							4	0.013																	6	0.008			2	0.013	0.008	0.021
5012		G5012C|(ORF1ab_polyprotein:G4747C(V1583L))|(ORF1a_polyprotein:G4747C(V1583L))							8	0.267							2	0.083									10	0.278			3	0.267	0.361	0.628
5035		T5035A|(ORF1ab_polyprotein:T4770A(Y1590*))|(ORF1a_polyprotein:T4770A(Y1590*))					2	0.016																							1	0.016	0	0.016
5058		A5058C|(ORF1ab_polyprotein:A4793C(Y1598S))|(ORF1a_polyprotein:A4793C(Y1598S))															2	0.105													1	0	0.105	0.105
5095		T5095G|(ORF1ab_polyprotein:T4830G(H1610Q))|(ORF1a_polyprotein:T4830G(H1610Q))					2	0.022																							1	0.022	0	0.022
5105		G5105T|(ORF1ab_polyprotein:G4840T(E1614*))|(ORF1a_polyprotein:G4840T(E1614*))																			2	0.062									1	0	0.062	0.062
5109		G5109T|(ORF1ab_polyprotein:G4844T(G1615V))|(ORF1a_polyprotein:G4844T(G1615V))																			2	0.054									1	0	0.054	0.054
5116		A5116C|(ORF1ab_polyprotein:A4851C(T1617T))|(ORF1a_polyprotein:A4851C(T1617T))					2	0.021																							1	0.021	0	0.021
5121		A5121T|(ORF1ab_polyprotein:A4856T(Y1619F))|(ORF1a_polyprotein:A4856T(Y1619F))					2	0.02																							1	0.02	0	0.02
5181		A5181C|(ORF1ab_polyprotein:A4916C(D1639A))|(ORF1a_polyprotein:A4916C(D1639A))	3	1			83	1	12	1																					3	3	0	3
5183		C5183T|(ORF1ab_polyprotein:C4918T(P1640S))|(ORF1a_polyprotein:C4918T(P1640S))	3	1			83	1	12	1																					3	3	0	3
5184	Delta	C5184T|(ORF1ab_polyprotein:C4919T(P1640L))|(ORF1a_polyprotein:C4919T(P1640L))															14	1													1	0	1	1
5186		A5186T|(ORF1ab_polyprotein:A4921T(S1641C))|(ORF1a_polyprotein:A4921T(S1641C))																			2	0.053									1	0	0.053	0.053
5228		A5228C|(ORF1ab_polyprotein:A4963C(K1655Q))|(ORF1a_polyprotein:A4963C(K1655Q))																			2	0.051									1	0	0.051	0.051
5262		C5262A|(ORF1ab_polyprotein:C4997A(S1666Y))|(ORF1a_polyprotein:C4997A(S1666Y))																			5	0.147									1	0	0.147	0.147
5269		A5269C|(ORF1ab_polyprotein:A5004C(K1668N))|(ORF1a_polyprotein:A5004C(K1668N))					2	0.027																							1	0.027	0	0.027
5294		G5294T|(ORF1ab_polyprotein:G5029T(A1677S))|(ORF1a_polyprotein:G5029T(A1677S))	2	0.4																											1	0.4	0	0.4
5303		T5303G|(ORF1ab_polyprotein:T5038G(L1680V))|(ORF1a_polyprotein:T5038G(L1680V))							2	0.007																	4	0.008			2	0.007	0.008	0.015
5329		G5329A|(ORF1ab_polyprotein:G5064A(L1688L))|(ORF1a_polyprotein:G5064A(L1688L))	2	0.4																											1	0.4	0	0.4
5332		G5332T|(ORF1ab_polyprotein:G5067T(K1689N))|(ORF1a_polyprotein:G5067T(K1689N))															2	0.027													1	0	0.027	0.027
5340		C5340A|(ORF1ab_polyprotein:C5075A(P1692Q))|(ORF1a_polyprotein:C5075A(P1692Q))															2	0.027									2	0.003			2	0	0.03	0.03
5359	RATG13	T5359C|(ORF1ab_polyprotein:T5094C(A1698A))|(ORF1a_polyprotein:T5094C(A1698A))															4	0.044													1	0	0.044	0.044
5425		G5425T|(ORF1ab_polyprotein:G5160T(K1720N))|(ORF1a_polyprotein:G5160T(K1720N))							4	0.016																	3	0.004			2	0.016	0.004	0.02
5452		A5452C|(ORF1ab_polyprotein:A5187C(R1729S))|(ORF1a_polyprotein:A5187C(R1729S))															2	0.024													1	0	0.024	0.024
5507		T5507G|(ORF1ab_polyprotein:T5242G(L1748V))|(ORF1a_polyprotein:T5242G(L1748V))	8	0.889			22	1	298	0.997																					3	2.886	0	2.886
5552		A5552C|(ORF1ab_polyprotein:A5287C(K1763Q))|(ORF1a_polyprotein:A5287C(K1763Q))															2	0.019													1	0	0.019	0.019
5577		T5577G|(ORF1ab_polyprotein:T5312G(M1771R))|(ORF1a_polyprotein:T5312G(M1771R))			23	0.009	30	0.003	31	0.002																	93	0.003			4	0.014	0.003	0.017
5589		C5589A|(ORF1ab_polyprotein:C5324A(S1775Y))|(ORF1a_polyprotein:C5324A(S1775Y))	2	0.02																											1	0.02	0	0.02
5600		T5600G|(ORF1ab_polyprotein:T5335G(F1779V))|(ORF1a_polyprotein:T5335G(F1779V))			38	0.01	34	0.002	46	0.002																	75	0.002			4	0.014	0.002	0.016
5617		G5617T|(ORF1ab_polyprotein:G5352T(Q1784H))|(ORF1a_polyprotein:G5352T(Q1784H))	2	0.013	13	0.003	25	0.001																			62	0.001			4	0.017	0.001	0.018
5622		C5622A|(ORF1ab_polyprotein:C5357A(P1786H))|(ORF1a_polyprotein:C5357A(P1786H))	2	0.012	22	0.004	36	0.001	46	0.002																	121	0.002			5	0.019	0.002	0.021
5642		G5642T|(ORF1ab_polyprotein:G5377T(A1793S))|(ORF1a_polyprotein:G5377T(A1793S))	2	0.011	158	0.03	94	0.003	89	0.003																	229	0.003			5	0.047	0.003	0.05
5648	RATG13	A5648C|(ORF1ab_polyprotein:A5383C(K1795Q))|(ORF1a_polyprotein:A5383C(K1795Q))	189	0.99	18	0.003	29855	0.994	32326	0.992																	83	0.001			5	2.979	0.001	2.98
5649		A5649T|(ORF1ab_polyprotein:A5384T(K1795I))|(ORF1a_polyprotein:A5384T(K1795I))			86	0.016																					129	0.002			2	0.016	0.002	0.018
5651		T5651A|(ORF1ab_polyprotein:T5386A(Y1796N))|(ORF1a_polyprotein:T5386A(Y1796N))			29	0.005	83	0.003	121	0.004																	112	0.002			4	0.012	0.002	0.014
5657		G5657T|(ORF1ab_polyprotein:G5392T(V1798L))|(ORF1a_polyprotein:G5392T(V1798L))			70	0.012	42	0.001	44	0.001																	128	0.002			4	0.014	0.002	0.016
5666		G5666T|(ORF1ab_polyprotein:G5401T(E1801*))|(ORF1a_polyprotein:G5401T(E1801*))			56	0.009	41	0.001	65	0.002																	128	0.002			4	0.012	0.002	0.014
5698		T5698A|(ORF1ab_polyprotein:T5433A(P1811P))|(ORF1a_polyprotein:T5433A(P1811P))	2	0.011	14	0.004	32	0.001																			65	0.001			4	0.016	0.001	0.017
5716		G5716T|(ORF1ab_polyprotein:G5451T(K1817N))|(ORF1a_polyprotein:G5451T(K1817N))			47	0.015	56	0.001	48	0.002																	126	0.002			4	0.018	0.002	0.02
5726		T5726G|(ORF1ab_polyprotein:T5461G(F1821V))|(ORF1a_polyprotein:T5461G(F1821V))			52	0.017	50	0.001	41	0.002																	87	0.001			4	0.02	0.001	0.021
5727		T5727G|(ORF1ab_polyprotein:T5462G(F1821C))|(ORF1a_polyprotein:T5462G(F1821C))			33	0.011	56	0.001	39	0.001																	94	0.002			4	0.013	0.002	0.015
5731		T5731G|(ORF1ab_polyprotein:T5466G(T1822T))|(ORF1a_polyprotein:T5466G(T1822T))	2	0.012	32	0.01			29	0.001																	81	0.001			4	0.023	0.001	0.024
5736		C5736A|(ORF1ab_polyprotein:C5471A(A1824D))|(ORF1a_polyprotein:C5471A(A1824D))			28	0.009	63	0.002	45	0.002																	92	0.002			4	0.013	0.002	0.015
5738		A5738T|(ORF1ab_polyprotein:A5473T(S1825C))|(ORF1a_polyprotein:A5473T(S1825C))	2	0.012	28	0.009	63	0.002																			84	0.001			4	0.023	0.001	0.024
5741		G5741T|(ORF1ab_polyprotein:G5476T(E1826*))|(ORF1a_polyprotein:G5476T(E1826*))	3	0.017	4	0.001																									2	0.018	0	0.018
5758		C5758A|(ORF1ab_polyprotein:C5493A(Y1831*))|(ORF1a_polyprotein:C5493A(Y1831*))			33	0.01	54	0.001	40	0.002																	91	0.001			4	0.013	0.001	0.014
5758		C5758T|(ORF1ab_polyprotein:C5493T(Y1831Y))|(ORF1a_polyprotein:C5493T(Y1831Y))	6	0.037																											1	0.037	0	0.037
5761		G5761T|(ORF1ab_polyprotein:G5496T(Q1832H))|(ORF1a_polyprotein:G5496T(Q1832H))	2	0.013	10	0.003																									2	0.016	0	0.016
5765		G5765A|(ORF1ab_polyprotein:GGT5500-5502ACT(G1834T))|(ORF1a_polyprotein:GGT5500-5502ACT(G1834T))			4	0.001	144	0.003	182	0.008																	271	0.005			4	0.012	0.005	0.017
5766		G5766C|(ORF1ab_polyprotein:GGT5500-5502ACT(G1834T))|(ORF1a_polyprotein:GGT5500-5502ACT(G1834T))			4	0.001	144	0.003	182	0.008																	271	0.005			4	0.012	0.005	0.017
5769		A5769T|(ORF1ab_polyprotein:A5504T(H1835L))|(ORF1a_polyprotein:A5504T(H1835L))	2	0.013	11	0.003	46	0.001																			74	0.001			4	0.017	0.001	0.018
5775		A5775C|(ORF1ab_polyprotein:A5510C(K1837T))|(ORF1a_polyprotein:A5510C(K1837T))	2	0.013	19	0.006																									2	0.019	0	0.019
5776		A5776T|(ORF1ab_polyprotein:A5511T(K1837N))|(ORF1a_polyprotein:A5511T(K1837N))			35	0.011	97	0.002	57	0.002																	166	0.003			4	0.015	0.003	0.018
5784		C5784A|(ORF1ab_polyprotein:C5519A(T1840N))|(ORF1a_polyprotein:C5519A(T1840N))	2	0.013	31	0.01	47	0.001	28	0.001																	85	0.001			5	0.025	0.001	0.026
5787		C5787A|(ORF1ab_polyprotein:C5522A(S1841Y))|(ORF1a_polyprotein:C5522A(S1841Y))			44	0.014	46	0.001	42	0.002																	108	0.002			4	0.017	0.002	0.019
5790		A5790C|(ORF1ab_polyprotein:A5525C(K1842T))|(ORF1a_polyprotein:A5525C(K1842T))			40	0.013	68	0.002	34	0.001																	101	0.002			4	0.016	0.002	0.018
5792		G5792T|(ORF1ab_polyprotein:G5527T(E1843*))|(ORF1a_polyprotein:G5527T(E1843*))			31	0.01	70	0.002	43	0.002																	106	0.002			4	0.014	0.002	0.016
5797		T5797A|(ORF1ab_polyprotein:T5532A(T1844T))|(ORF1a_polyprotein:T5532A(T1844T))	2	0.013	39	0.012	50	0.001	28	0.001																	102	0.002			5	0.027	0.002	0.029
5798		T5798G|(ORF1ab_polyprotein:T5533G(L1845V))|(ORF1a_polyprotein:T5533G(L1845V))			33	0.011	48	0.001	26	0.001																	75	0.001			4	0.013	0.001	0.014
5805		G5805T|(ORF1ab_polyprotein:G5540T(C1847F))|(ORF1a_polyprotein:G5540T(C1847F))			26	0.008	71	0.002	46	0.002																	111	0.002			4	0.012	0.002	0.014
5810		G5810T|(ORF1ab_polyprotein:G5545T(D1849Y))|(ORF1a_polyprotein:G5545T(D1849Y))			83	0.026	117	0.003	75	0.003																	143	0.003			4	0.032	0.003	0.035
5810		GACGGTGCTTTACTT5810-5824del|(ORF1ab_polyprotein:5545-5559del(DGALL1849-1853del))|(ORF1a_polyprotein:5545-5559del(DGALL1849-1853del))					7849	0.223																							1	0.223	0	0.223
5813		G5813T|(ORF1ab_polyprotein:G5548T(G1850C))|(ORF1a_polyprotein:G5548T(G1850C))			21	0.007	49	0.001	75	0.003																	164	0.003			4	0.011	0.003	0.014
5817		C5817A|(ORF1ab_polyprotein:C5552A(A1851D))|(ORF1a_polyprotein:C5552A(A1851D))			51	0.015	61	0.002	57	0.002																	134	0.002			4	0.019	0.002	0.021
5828		A5828C|(ORF1ab_polyprotein:A5563C(K1855Q))|(ORF1a_polyprotein:A5563C(K1855Q))			41	0.013	60	0.002	30	0.001																	99	0.002			4	0.016	0.002	0.018
5843		A5843T|(ORF1ab_polyprotein:A5578T(K1860*))|(ORF1a_polyprotein:A5578T(K1860*))	2	0.012	9	0.002	53	0.001	49	0.002																	75	0.001			5	0.017	0.001	0.018
5844		A5844C|(ORF1ab_polyprotein:A5579C(K1860T))|(ORF1a_polyprotein:A5579C(K1860T))	4	0.022	78	0.017	164	0.004	107	0.004																	205	0.003			5	0.047	0.003	0.05
5849		C5849A|(ORF1ab_polyprotein:C5584A(P1862T))|(ORF1a_polyprotein:C5584A(P1862T))			61	0.012	102	0.002	63	0.002																	174	0.003			4	0.016	0.003	0.019
5850		C5850A|(ORF1ab_polyprotein:C5585A(P1862H))|(ORF1a_polyprotein:C5585A(P1862H))			91	0.018	112	0.003	89	0.003																	166	0.003			4	0.024	0.003	0.027
5855		A5855C|(ORF1ab_polyprotein:A5590C(T1864P))|(ORF1a_polyprotein:A5590C(T1864P))	2	0.011	41	0.008			34	0.001																	71	0.001			4	0.02	0.001	0.021
5857		G5857T|(ORF1ab_polyprotein:G5592T(T1864T))|(ORF1a_polyprotein:G5592T(T1864T))			46	0.009	138	0.003	125	0.004																	264	0.004			4	0.016	0.004	0.02
5858		G5858T|(ORF1ab_polyprotein:G5593T(D1865Y))|(ORF1a_polyprotein:G5593T(D1865Y))			39	0.008	103	0.002	85	0.003																	155	0.002			4	0.013	0.002	0.015
5861		G5861T|(ORF1ab_polyprotein:G5596T(V1866F))|(ORF1a_polyprotein:G5596T(V1866F))	2	0.011	43	0.009	67	0.002	47	0.002																	127	0.002			5	0.024	0.002	0.026
5862		T5862A|(ORF1ab_polyprotein:T5597A(V1866D))|(ORF1a_polyprotein:T5597A(V1866D))			71	0.015	68	0.002	64	0.002																	124	0.002			4	0.019	0.002	0.021
5866		C5866A|(ORF1ab_polyprotein:C5601A(F1867L))|(ORF1a_polyprotein:C5601A(F1867L))			308	0.065	197	0.005	132	0.005																	356	0.006			4	0.075	0.006	0.081
5871		A5871C|(ORF1ab_polyprotein:A5606C(K1869T))|(ORF1a_polyprotein:A5606C(K1869T))			78	0.017	105	0.003	93	0.003																	166	0.003			4	0.023	0.003	0.026
5872		A5872C|(ORF1ab_polyprotein:A5607C(K1869N))|(ORF1a_polyprotein:A5607C(K1869N))			54	0.012	63	0.002	53	0.002																	100	0.002			4	0.016	0.002	0.018
5888		A5888C|(ORF1ab_polyprotein:A5623C(T1875P))|(ORF1a_polyprotein:A5623C(T1875P))			65	0.015	108	0.003	87	0.003																	200	0.004			4	0.021	0.004	0.025
5891		A5891C|(ORF1ab_polyprotein:A5626C(T1876P))|(ORF1a_polyprotein:A5626C(T1876P))	2	0.012	113	0.027	196	0.006	211	0.008																	340	0.006			5	0.053	0.006	0.059
5894		A5894C|(ORF1ab_polyprotein:A5629C(I1877L))|(ORF1a_polyprotein:A5629C(I1877L))			88	0.021	148	0.004	134	0.005																	199	0.004			4	0.03	0.004	0.034
5895		T5895G|(ORF1ab_polyprotein:T5630G(I1877R))|(ORF1a_polyprotein:T5630G(I1877R))	2	0.013	18	0.004	39	0.001	58	0.002																	93	0.002			5	0.02	0.002	0.022
5896		A5896C|(ORF1ab_polyprotein:A5631C(I1877I))|(ORF1a_polyprotein:A5631C(I1877I))			54	0.013	54	0.002	58	0.002																	83	0.002			4	0.017	0.002	0.019
5897		A5897C|(ORF1ab_polyprotein:A5632C(K1878Q))|(ORF1a_polyprotein:A5632C(K1878Q))			67	0.016	133	0.004	88	0.004																	205	0.004			4	0.024	0.004	0.028
5898		A5898C|(ORF1ab_polyprotein:A5633C(K1878T))|(ORF1a_polyprotein:A5633C(K1878T))			102	0.025	244	0.007	224	0.009																	395	0.008			4	0.041	0.008	0.049
5899		A5899C|(ORF1ab_polyprotein:A5634C(K1878N))|(ORF1a_polyprotein:A5634C(K1878N))			159	0.039	248	0.007	254	0.01																	414	0.008			4	0.056	0.008	0.064
5900		C5900A|(ORF1ab_polyprotein:C5635A(P1879T))|(ORF1a_polyprotein:C5635A(P1879T))			10	0.002	39	0.001	30	0.001							3	0.016	2	0.002							67	0.001			6	0.004	0.019	0.023
5902		A5902C|(ORF1ab_polyprotein:A5637C(P1879P))|(ORF1a_polyprotein:A5637C(P1879P))			128	0.035	232	0.008	186	0.008																	353	0.008			4	0.051	0.008	0.059
5903		G5903T|(ORF1ab_polyprotein:G5638T(V1880F))|(ORF1a_polyprotein:G5638T(V1880F))			25	0.007	78	0.003	30	0.001									7	0.007							84	0.002			5	0.011	0.009	0.02
5903		G5903C|(ORF1ab_polyprotein:G5638C(V1880L))|(ORF1a_polyprotein:G5638C(V1880L))			43	0.012	68	0.002	108	0.005									2	0.002							158	0.004			5	0.019	0.006	0.025
5904		T5904G|(ORF1ab_polyprotein:T5639G(V1880G))|(ORF1a_polyprotein:T5639G(V1880G))			28	0.008	126	0.004	102	0.005									3	0.003							248	0.006			5	0.017	0.009	0.026
5908		T5908A|(ORF1ab_polyprotein:T5643A(T1881T))|(ORF1a_polyprotein:T5643A(T1881T))			31	0.009													7	0.007											2	0.009	0.007	0.016
5908		T5908G|(ORF1ab_polyprotein:T5643G(T1881T))|(ORF1a_polyprotein:T5643G(T1881T))			4	0.001			28	0.001							2	0.01	8	0.007							64	0.001			5	0.002	0.018	0.02
5909		T5909G|(ORF1ab_polyprotein:T5644G(Y1882D))|(ORF1a_polyprotein:T5644G(Y1882D))			19	0.005	34	0.001	31	0.001									5	0.005							73	0.002			5	0.007	0.007	0.014
5910		A5910C|(ORF1ab_polyprotein:A5645C(Y1882S))|(ORF1a_polyprotein:A5645C(Y1882S))			39	0.011	34	0.001	36	0.002																	62	0.001			4	0.014	0.001	0.015
5913		A5913C|(ORF1ab_polyprotein:A5648C(K1883T))|(ORF1a_polyprotein:A5648C(K1883T))			30	0.008	53	0.002	52	0.002																	79	0.002			4	0.012	0.002	0.014
5914		A5914C|(ORF1ab_polyprotein:A5649C(K1883N))|(ORF1a_polyprotein:A5649C(K1883N))			69	0.019	153	0.005	123	0.006																	251	0.006			4	0.03	0.006	0.036
5917		G5917T|(ORF1ab_polyprotein:G5652T(L1884F))|(ORF1a_polyprotein:G5652T(L1884F))			8	0.002	44	0.002	28	0.001									9	0.008							49	0.001			5	0.005	0.009	0.014
5921		G5921T|(ORF1ab_polyprotein:G5656T(G1886C))|(ORF1a_polyprotein:G5656T(G1886C))			4	0.001	29	0.001	22	0.001									12	0.01							49	0.001			5	0.003	0.011	0.014
5936		G5936T|(ORF1ab_polyprotein:G5671T(E1891*))|(ORF1a_polyprotein:G5671T(E1891*))					16	0.001	14	0.001							2	0.007	138	0.106											4	0.002	0.113	0.115
5939		A5939C|(ORF1ab_polyprotein:A5674C(I1892L))|(ORF1a_polyprotein:A5674C(I1892L))			43	0.023	49	0.003	39	0.003																	50	0.002			4	0.029	0.002	0.031
5953		5953-insertAG|(ORF1ab_polyprotein:5688insertAG(1896fs))|(ORF1a_polyprotein:5688insertAG(1896fs))																									2	0.133			1	0	0.133	0.133
5955		A5955T|(ORF1ab_polyprotein:A5690T(D1897V))|(ORF1a_polyprotein:A5690T(D1897V))																	6	0.004							2	0.154			2	0	0.158	0.158
5959		T5959G|(ORF1ab_polyprotein:T5694G(N1898K))|(ORF1a_polyprotein:T5694G(N1898K))							8	0.012							2	0.007	14	0.01											3	0.012	0.017	0.029
5962		T5962A|(ORF1ab_polyprotein:T5697A(Y1899*))|(ORF1a_polyprotein:T5697A(Y1899*))							2	0.003							2	0.007	13	0.009											3	0.003	0.016	0.019
5968		G5968T|(ORF1ab_polyprotein:G5703T(K1901N))|(ORF1a_polyprotein:G5703T(K1901N))																	44	0.03											1	0	0.03	0.03
5979		C5979T|(ORF1ab_polyprotein:C5714T(S1905F))|(ORF1a_polyprotein:C5714T(S1905F))							479	0.99																					1	0.99	0	0.99
5990		G5990T|(ORF1ab_polyprotein:G5725T(E1909*))|(ORF1a_polyprotein:G5725T(E1909*))																	29	0.033											1	0	0.033	0.033
6005		C6005A|(ORF1ab_polyprotein:C5740A(L1914I))|(ORF1a_polyprotein:C5740A(L1914I))							2	0.005									52	0.065											2	0.005	0.065	0.07
6027		C6027A|(ORF1ab_polyprotein:C5762A(P1921Q))|(ORF1a_polyprotein:C5762A(P1921Q))							2	0.006									6	0.008											2	0.006	0.008	0.014
6036		G6036T|(ORF1ab_polyprotein:G5771T(S1924I))|(ORF1a_polyprotein:G5771T(S1924I))							2	0.006									10	0.013											2	0.006	0.013	0.019
6038		T6038G|(ORF1ab_polyprotein:T5773G(F1925V))|(ORF1a_polyprotein:T5773G(F1925V))															2	0.012	12	0.016											2	0	0.028	0.028
6045		ATTTTAAGTTTGTATGTGATAATATCAAATTTGCTGATG6045-6083del|(ORF1ab_polyprotein:AATTTTAAGTTTGTATGTGATAATATCAAATTTGCTGATGAT5779-5820AATdel(NFKFVCDNIKFADD1927-1940Ndel))|(ORF1a_polyprotein:AATTTTAAGTTTGTATGTGATAATATCAAATTTGCTGATGAT5779-5820AATdel(NFKFVCDNIKFADD1927-1940Ndel))															109	1													1	0	1	1
6073		A6073G|(ORF1ab_polyprotein:A5808G(K1936K))|(ORF1a_polyprotein:A5808G(K1936K))							85	0.173																					1	0.173	0	0.173
6083		G6083A|(ORF1ab_polyprotein:G5818A(D1940N))|(ORF1a_polyprotein:G5818A(D1940N))															43	0.283													1	0	0.283	0.283
6094		G6094T|(ORF1ab_polyprotein:G5829T(Q1943H))|(ORF1a_polyprotein:G5829T(Q1943H))															2	0.011	3	0.003											2	0	0.014	0.014
6106	RATG13	T6106C|(ORF1ab_polyprotein:T5841C(Y1947Y))|(ORF1a_polyprotein:T5841C(Y1947Y))	13	0.722																											1	0.722	0	0.722
6109		G6109T|(ORF1ab_polyprotein:G5844T(K1948N))|(ORF1a_polyprotein:G5844T(K1948N))							2	0.004									12	0.013											2	0.004	0.013	0.017
6117		C6117A|(ORF1ab_polyprotein:C5852A(A1951D))|(ORF1a_polyprotein:C5852A(A1951D))							2	0.004									11	0.013											2	0.004	0.013	0.017
6162		A6162-6162del|(ORF1ab_polyprotein:5897-5897del(1966fs))|(ORF1a_polyprotein:5897-5897del(1966fs))															2	0.009									5	0.833			2	0	0.842	0.842
6166		G6166A|(ORF1ab_polyprotein:G5901A(V1967V))|(ORF1a_polyprotein:G5901A(V1967V))															2	0.009									5	0.833			2	0	0.842	0.842
6171		C6171A|(ORF1ab_polyprotein:C5906A(A1969D))|(ORF1a_polyprotein:C5906A(A1969D))																	22	0.019											1	0	0.019	0.019
6184		A6184T|(ORF1ab_polyprotein:A5919T(K1973N))|(ORF1a_polyprotein:A5919T(K1973N))			28	0.006	27	0.004									20	0.004	4	0.004							72	0.004			5	0.01	0.012	0.022
6199		T6199A|(ORF1ab_polyprotein:T5934A(S1978S))|(ORF1a_polyprotein:T5934A(S1978S))			23	0.002	15	0.001	2	0.007									7	0.008											4	0.01	0.008	0.018
6199		T6199C|(ORF1ab_polyprotein:T5934C(S1978S))|(ORF1a_polyprotein:T5934C(S1978S))			9910	0.99																									1	0.99	0	0.99
6200		T6200G|(ORF1ab_polyprotein:T5935G(F1979V))|(ORF1a_polyprotein:T5935G(F1979V))	4	0.004	143	0.013	54	0.004									42	0.005									151	0.004			5	0.021	0.009	0.03
6201		T6201G|(ORF1ab_polyprotein:T5936G(F1979C))|(ORF1a_polyprotein:T5936G(F1979C))			174	0.016	43	0.003									33	0.004									92	0.003			4	0.019	0.007	0.026
6202		T6202G|(ORF1ab_polyprotein:T5937G(F1979L))|(ORF1a_polyprotein:T5937G(F1979L))			111	0.01	17	0.001									11	0.001									56	0.002			4	0.011	0.003	0.014
6219		T6219A|(ORF1ab_polyprotein:T5954A(L1985*))|(ORF1a_polyprotein:T5954A(L1985*))	3	0.003	60	0.005	40	0.003									16	0.002									62	0.002			5	0.011	0.004	0.015
6230		C6230A|(ORF1ab_polyprotein:C5965A(P1989T))|(ORF1a_polyprotein:C5965A(P1989T))	3	0.003	71	0.006	26	0.001									21	0.002									69	0.002			5	0.01	0.004	0.014
6231		C6231A|(ORF1ab_polyprotein:C5966A(P1989H))|(ORF1a_polyprotein:C5966A(P1989H))	3	0.003	53	0.004	44	0.002									35	0.003									76	0.002			5	0.009	0.005	0.014
6235		T6235A|(ORF1ab_polyprotein:T5970A(I1990I))|(ORF1a_polyprotein:T5970A(I1990I))	3	0.003	81	0.006	55	0.003									25	0.002									109	0.003			5	0.012	0.005	0.017
6240		G6240T|(ORF1ab_polyprotein:G5975T(W1992L))|(ORF1a_polyprotein:G5975T(W1992L))	3	0.003	75	0.006	22	0.001									21	0.002									75	0.002			5	0.01	0.004	0.014
6242		C6242A|(ORF1ab_polyprotein:C5977A(H1993N))|(ORF1a_polyprotein:C5977A(H1993N))	4	0.003	51	0.004	39	0.002									22	0.002	2	0.004							90	0.002			6	0.009	0.008	0.017
6246		T6246G|(ORF1ab_polyprotein:T5981G(V1994G))|(ORF1a_polyprotein:T5981G(V1994G))	6	0.005	121	0.009	33	0.002									19	0.002									74	0.002			5	0.016	0.004	0.02
6250		C6250A|(ORF1ab_polyprotein:C5985A(N1995K))|(ORF1a_polyprotein:C5985A(N1995K))	5	0.004	48	0.004	32	0.002									23	0.002									71	0.002			5	0.01	0.004	0.014
6253		T6253A|(ORF1ab_polyprotein:T5988A(N1996K))|(ORF1a_polyprotein:T5988A(N1996K))			120	0.009	47	0.002									34	0.003									120	0.003			4	0.011	0.006	0.017
6254		G6254T|(ORF1ab_polyprotein:G5989T(A1997S))|(ORF1a_polyprotein:G5989T(A1997S))	4	0.003	167	0.012	36	0.002									16	0.001									83	0.002			5	0.017	0.003	0.02
6255		C6255A|(ORF1ab_polyprotein:C5990A(A1997E))|(ORF1a_polyprotein:C5990A(A1997E))	3	0.002	87	0.006	63	0.003									29	0.002									158	0.003			5	0.011	0.005	0.016
6257		A6257C|(ORF1ab_polyprotein:A5992C(T1998P))|(ORF1a_polyprotein:A5992C(T1998P))	4	0.003	89	0.007	37	0.002																			145	0.003			4	0.012	0.003	0.015
6258		C6258T|(ORF1ab_polyprotein:C5993T(T1998I))|(ORF1a_polyprotein:C5993T(T1998I))															11741	0.983													1	0	0.983	0.983
6262		T6262A|(ORF1ab_polyprotein:T5997A(N1999K))|(ORF1a_polyprotein:T5997A(N1999K))	2	0.002	133	0.01	37	0.002									16	0.001									99	0.002			5	0.014	0.003	0.017
6265		A6265T|(ORF1ab_polyprotein:A6000T(K2000N))|(ORF1a_polyprotein:A6000T(K2000N))	3	0.002	166	0.012											17	0.001													3	0.014	0.001	0.015
6266		G6266T|(ORF1ab_polyprotein:G6001T(A2001S))|(ORF1a_polyprotein:G6001T(A2001S))	6	0.005	624	0.045	77	0.004									50	0.004									225	0.005			5	0.054	0.009	0.063
6268		C6268A|(ORF1ab_polyprotein:C6003A(A2001A))|(ORF1a_polyprotein:C6003A(A2001A))	2	0.002	74	0.005	65	0.003									34	0.003									130	0.003			5	0.01	0.006	0.016
6271		G6271T|(ORF1ab_polyprotein:G6006T(T2002T))|(ORF1a_polyprotein:G6006T(T2002T))	4	0.003	194	0.014	53	0.002									22	0.002									126	0.003			5	0.019	0.005	0.024
6272		T6272A|(ORF1ab_polyprotein:T6007A(Y2003N))|(ORF1a_polyprotein:T6007A(Y2003N))	4	0.003	132	0.009	54	0.003									47	0.004									162	0.003			5	0.015	0.007	0.022
6274		T6274A|(ORF1ab_polyprotein:T6009A(Y2003*))|(ORF1a_polyprotein:T6009A(Y2003*))	5	0.004	86	0.006	26	0.001									15	0.001									76	0.002			5	0.011	0.003	0.014
6278		C6278A|(ORF1ab_polyprotein:C6013A(P2005T))|(ORF1a_polyprotein:C6013A(P2005T))	4	0.003	86	0.007	33	0.002									16	0.001									124	0.003			5	0.012	0.004	0.016
6279		C6279A|(ORF1ab_polyprotein:C6014A(P2005Q))|(ORF1a_polyprotein:C6014A(P2005Q))			147	0.012	65	0.003									36	0.003									156	0.003			4	0.015	0.006	0.021
6283		T6283A|(ORF1ab_polyprotein:T6018A(N2006K))|(ORF1a_polyprotein:T6018A(N2006K))			178	0.015	63	0.003									19	0.002									102	0.002			4	0.018	0.004	0.022
6315		A6315C|(ORF1ab_polyprotein:A6050C(K2017T))|(ORF1a_polyprotein:A6050C(K2017T))			49	0.008	25	0.002									27	0.003									63	0.002			4	0.01	0.005	0.015
6317		C6317A|(ORF1ab_polyprotein:C6052A(P2018T))|(ORF1a_polyprotein:C6052A(P2018T))			62	0.009	29	0.002									16	0.002									65	0.002			4	0.011	0.004	0.015
6321		T6321A|(ORF1ab_polyprotein:T6056A(V2019D))|(ORF1a_polyprotein:T6056A(V2019D))			67	0.01	20	0.001									22	0.002									53	0.002			4	0.011	0.004	0.015
6323		G6323T|(ORF1ab_polyprotein:G6058T(E2020*))|(ORF1a_polyprotein:G6058T(E2020*))			76	0.012	26	0.002																			50	0.001			3	0.014	0.001	0.015
6329		T6329A|(ORF1ab_polyprotein:T6064A(S2022T))|(ORF1a_polyprotein:T6064A(S2022T))	2	0.002	70	0.012	20	0.001																			33	0.001			4	0.015	0.001	0.016
6330		C6330A|(ORF1ab_polyprotein:C6065A(S2022*))|(ORF1a_polyprotein:C6065A(S2022*))			67	0.011	24	0.002									12	0.001									46	0.001			4	0.013	0.002	0.015
6331		A6331C|(ORF1ab_polyprotein:A6066C(S2022S))|(ORF1a_polyprotein:A6066C(S2022S))			94	0.016	23	0.001									11	0.001									38	0.001			4	0.017	0.002	0.019
6334		T6334G|(ORF1ab_polyprotein:T6069G(N2023K))|(ORF1a_polyprotein:T6069G(N2023K))	2	0.002	73	0.012	32	0.002									32	0.004									58	0.002			5	0.016	0.006	0.022
6336		C6336A|(ORF1ab_polyprotein:C6071A(S2024*))|(ORF1a_polyprotein:C6071A(S2024*))			104	0.017	30	0.002									13	0.002									47	0.001			4	0.019	0.003	0.022
6338		T6338A|(ORF1ab_polyprotein:T6073A(F2025I))|(ORF1a_polyprotein:T6073A(F2025I))			104	0.017	46	0.003									20	0.002									87	0.003			4	0.02	0.005	0.025
6338		T6338G|(ORF1ab_polyprotein:T6073G(F2025V))|(ORF1a_polyprotein:T6073G(F2025V))	4	0.004	180	0.029	40	0.002									27	0.003									76	0.002			5	0.035	0.005	0.04
6339		T6339G|(ORF1ab_polyprotein:T6074G(F2025C))|(ORF1a_polyprotein:T6074G(F2025C))			136	0.021	45	0.003									38	0.004									88	0.003			4	0.024	0.007	0.031
6342		A6342T|(ORF1ab_polyprotein:A6077T(D2026V))|(ORF1a_polyprotein:A6077T(D2026V))	2	0.002	130	0.02											11	0.001									43	0.001			4	0.022	0.002	0.024
6350		A6350T|(ORF1ab_polyprotein:A6085T(K2029*))|(ORF1a_polyprotein:A6085T(K2029*))			79	0.012	26	0.002									10	0.001									56	0.002			4	0.014	0.003	0.017
6352		G6352T|(ORF1ab_polyprotein:G6087T(K2029N))|(ORF1a_polyprotein:G6087T(K2029N))			255	0.037	29	0.002									16	0.002									76	0.002			4	0.039	0.004	0.043
6357		A6357T|(ORF1ab_polyprotein:A6092T(E2031V))|(ORF1a_polyprotein:A6092T(E2031V))			126	0.017	21	0.001									11	0.001									43	0.001			4	0.018	0.002	0.02
6371		A6371C|(ORF1ab_polyprotein:A6106C(M2036L))|(ORF1a_polyprotein:A6106C(M2036L))	4	0.004	168	0.023	89	0.005									112	0.012									317	0.009			5	0.032	0.021	0.053
6373		G6373T|(ORF1ab_polyprotein:G6108T(M2036I))|(ORF1a_polyprotein:G6108T(M2036I))	2	0.002	53	0.007	29	0.002									12	0.001									70	0.002			5	0.011	0.003	0.014
6378		A6378C|(ORF1ab_polyprotein:A6113C(N2038T))|(ORF1a_polyprotein:A6113C(N2038T))			82	0.011											16	0.002									45	0.001			3	0.011	0.003	0.014
6379		T6379A|(ORF1ab_polyprotein:T6114A(N2038K))|(ORF1a_polyprotein:T6114A(N2038K))			93	0.013	17	0.001																							2	0.014	0	0.014
6381		T6381G|(ORF1ab_polyprotein:T6116G(L2039R))|(ORF1a_polyprotein:T6116G(L2039R))	2	0.002	102	0.015	53	0.003									70	0.008									158	0.005			5	0.02	0.013	0.033
6392		G6392T|(ORF1ab_polyprotein:G6127T(D2043Y))|(ORF1a_polyprotein:G6127T(D2043Y))			64	0.009	24	0.002									23	0.003									61	0.002			4	0.011	0.005	0.016
6399		A6399C|(ORF1ab_polyprotein:A6134C(K2045T))|(ORF1a_polyprotein:A6134C(K2045T))	3	0.003	107	0.012	23	0.001									25	0.002									52	0.001			5	0.016	0.003	0.019
6400		A6400C|(ORF1ab_polyprotein:A6135C(K2045N))|(ORF1a_polyprotein:A6135C(K2045N))			81	0.009	30	0.002									23	0.002									54	0.001			4	0.011	0.003	0.014
6401		C6401A|(ORF1ab_polyprotein:CCA6136-6138ATA(P2046I))|(ORF1a_polyprotein:CCA6136-6138ATA(P2046I))			110	0.013											16	0.002									85	0.002			3	0.013	0.004	0.017
6402		C6402T|(ORF1ab_polyprotein:CCA6136-6138ATA(P2046I))|(ORF1a_polyprotein:CCA6136-6138ATA(P2046I))			110	0.014											16	0.002									85	0.002			3	0.014	0.004	0.018
6402		C6402T|(ORF1ab_polyprotein:C6137T(P2046L))|(ORF1a_polyprotein:C6137T(P2046L))			7736	0.962											9206	0.991									33888	0.991			3	0.962	1.982	2.944
6407		T6407A|(ORF1ab_polyprotein:T6142A(S2048T))|(ORF1a_polyprotein:T6142A(S2048T))	2	0.002	82	0.009											23	0.002									50	0.001			4	0.011	0.003	0.014
6411		A6411T|(ORF1ab_polyprotein:A6146T(E2049V))|(ORF1a_polyprotein:A6146T(E2049V))	3	0.003	69	0.007	22	0.001									19	0.002									67	0.002			5	0.011	0.004	0.015
6426		A6426C|(ORF1ab_polyprotein:A6161C(N2054T))|(ORF1a_polyprotein:A6161C(N2054T))	3	0.003	219	0.023	17	0.001									31	0.003									123	0.003			5	0.027	0.006	0.033
6436		A6436C|(ORF1ab_polyprotein:A6171C(I2057I))|(ORF1a_polyprotein:A6171C(I2057I))	7	0.006	135	0.012	41	0.002									35	0.003									123	0.003			5	0.02	0.006	0.026
6441		A6441C|(ORF1ab_polyprotein:A6176C(K2059T))|(ORF1a_polyprotein:A6176C(K2059T))	4	0.003	167	0.012	35	0.002									20	0.002									80	0.002			5	0.017	0.004	0.021
6442		A6442C|(ORF1ab_polyprotein:A6177C(K2059N))|(ORF1a_polyprotein:A6177C(K2059N))	3	0.003	136	0.01	38	0.002									32	0.003									80	0.002			5	0.015	0.005	0.02
6444		A6444C|(ORF1ab_polyprotein:A6179C(D2060A))|(ORF1a_polyprotein:A6179C(D2060A))	2	0.002	118	0.009	33	0.002									27	0.002									69	0.002			5	0.013	0.004	0.017
6445		C6445A|(ORF1ab_polyprotein:C6180A(D2060E))|(ORF1a_polyprotein:C6180A(D2060E))	2	0.002	206	0.015	54	0.003									21	0.002									88	0.002			5	0.02	0.004	0.024
6449		C6449A|(ORF1ab_polyprotein:C6184A(L2062I))|(ORF1a_polyprotein:C6184A(L2062I))	9	0.008	1275	0.097	125	0.007									82	0.007									287	0.007			5	0.112	0.014	0.126
6453		A6453T|(ORF1ab_polyprotein:A6188T(E2063V))|(ORF1a_polyprotein:A6188T(E2063V))			98	0.008	41	0.002									26	0.002									93	0.002			4	0.01	0.004	0.014
6458		A6458T|(ORF1ab_polyprotein:A6193T(N2065Y))|(ORF1a_polyprotein:A6193T(N2065Y))	2	0.002	79	0.006	31	0.002									18	0.002									75	0.002			5	0.01	0.004	0.014
6472		C6472A|(ORF1ab_polyprotein:C6207A(T2069T))|(ORF1a_polyprotein:C6207A(T2069T))	5	0.005	118	0.01	37	0.003									14	0.002									65	0.002			5	0.018	0.004	0.022
6485		G6485T|(ORF1ab_polyprotein:G6220T(D2074Y))|(ORF1a_polyprotein:G6220T(D2074Y))			12	0.001	15	0.001	5	0.003							9	0.001			20	0.011							36	0.002	6	0.005	0.014	0.019
6488		A6488T|(ORF1ab_polyprotein:A6223T(I2075F))|(ORF1a_polyprotein:A6223T(I2075F))	3	0.003	80	0.008	24	0.002									12	0.002									64	0.002			5	0.013	0.004	0.017
6499		A6499T|(ORF1ab_polyprotein:A6234T(K2078N))|(ORF1a_polyprotein:A6234T(K2078N))	5	0.006	25	0.003	12	0.001	6	0.002							7	0.001			16	0.005					31	0.002	59	0.002	8	0.012	0.01	0.022
6503		G6503T|(ORF1ab_polyprotein:G6238T(A2080S))|(ORF1a_polyprotein:G6238T(A2080S))	2	0.002	29	0.004	20	0.003									9	0.002			5	0.002					40	0.002			6	0.009	0.006	0.015
6504		C6504A|(ORF1ab_polyprotein:C6239A(A2080E))|(ORF1a_polyprotein:C6239A(A2080E))	2	0.002	45	0.007	24	0.003									8	0.002									32	0.002	37	0.001	6	0.012	0.005	0.017
6507		A6507C|(ORF1ab_polyprotein:A6242C(N2081T))|(ORF1a_polyprotein:A6242C(N2081T))			58	0.009	11	0.002									13	0.003									26	0.002			4	0.011	0.005	0.016
6512		A6512C|(ORF1ab_polyprotein:A6247C(S2083R))|(ORF1a_polyprotein:A6247C(S2083R))			51	0.009	14	0.002																			36	0.003	35	0.001	4	0.011	0.004	0.015
6513		G6513T|(ORF1ab_polyprotein:G6248T(S2083I))|(ORF1a_polyprotein:G6248T(S2083I))	2	0.002	28	0.005	15	0.003	4	0.001											10	0.003					22	0.002			6	0.011	0.005	0.016
6527		G6527T|(ORF1ab_polyprotein:G6262T(E2088*))|(ORF1a_polyprotein:G6262T(E2088*))			20	0.004			22	0.005											15	0.005					22	0.002	168	0.004	5	0.009	0.011	0.02
6529		A6529C|(ORF1ab_polyprotein:A6264C(E2088D))|(ORF1a_polyprotein:A6264C(E2088D))	2	0.003	58	0.011	10	0.002	10	0.002							7	0.002									24	0.002	91	0.002	7	0.018	0.006	0.024
6545		G6545T|(ORF1ab_polyprotein:G6280T(D2094Y))|(ORF1a_polyprotein:G6280T(D2094Y))	2	0.004					18	0.003											10	0.003							182	0.004	4	0.007	0.007	0.014
6606		C6606T|(ORF1ab_polyprotein:C6341T(S2114F))|(ORF1a_polyprotein:C6341T(S2114F))	183	0.352																											1	0.352	0	0.352
6633	RATG13	C6633T|(ORF1ab_polyprotein:C6368T(A2123V))|(ORF1a_polyprotein:C6368T(A2123V))							4344	0.994																					1	0.994	0	0.994
6869		A6869T|(ORF1ab_polyprotein:A6604T(T2202S))|(ORF1a_polyprotein:A6604T(T2202S))																											3	0.055	1	0	0.055	0.055
6899		G6899T|(ORF1ab_polyprotein:G6634T(E2212*))|(ORF1a_polyprotein:G6634T(E2212*))			2	0.4																									1	0.4	0	0.4
7045		T7045-7045del|(ORF1ab_polyprotein:6780-6780del(2260fs))|(ORF1a_polyprotein:6780-6780del(2260fs))					14	0.021																							1	0.021	0	0.021
7106		T7106C|(ORF1ab_polyprotein:T6841C(Y2281H))|(ORF1a_polyprotein:T6841C(Y2281H))					3780	0.997																							1	0.997	0	0.997
7129		T7129G|(ORF1ab_polyprotein:T6864G(C2288W))|(ORF1a_polyprotein:T6864G(C2288W))													2	0.125															1	0	0.125	0.125
7321		C7321A|(ORF1ab_polyprotein:C7056A(S2352R))|(ORF1a_polyprotein:C7056A(S2352R))			2	0.013	13	0.002																							2	0.015	0	0.015
7336		T7336G|(ORF1ab_polyprotein:T7071G(H2357Q))|(ORF1a_polyprotein:T7071G(H2357Q))			10	0.018																									1	0.018	0	0.018
7402		T7402G|(ORF1ab_polyprotein:T7137G(A2379A))|(ORF1a_polyprotein:T7137G(A2379A))			21	0.018																									1	0.018	0	0.018
7404		T7404G|(ORF1ab_polyprotein:T7139G(M2380R))|(ORF1a_polyprotein:T7139G(M2380R))			19	0.017																									1	0.017	0	0.017
7410		G7410T|(ORF1ab_polyprotein:G7145T(R2382I))|(ORF1a_polyprotein:G7145T(R2382I))			18	0.015																									1	0.015	0	0.015
7433		T7433G|(ORF1ab_polyprotein:T7168G(F2390V))|(ORF1a_polyprotein:T7168G(F2390V))			24	0.028																									1	0.028	0	0.028
7445		T7445G|(ORF1ab_polyprotein:T7180G(W2394G))|(ORF1a_polyprotein:T7180G(W2394G))			14	0.016																									1	0.016	0	0.016
7449		A7449C|(ORF1ab_polyprotein:A7184C(K2395T))|(ORF1a_polyprotein:A7184C(K2395T))			11	0.015																									1	0.015	0	0.015
7451		A7451T|(ORF1ab_polyprotein:A7186T(S2396C))|(ORF1a_polyprotein:A7186T(S2396C))			11	0.015																									1	0.015	0	0.015
7469		G7469T|(ORF1ab_polyprotein:G7204T(D2402Y))|(ORF1a_polyprotein:G7204T(D2402Y))			46	0.064																									1	0.064	0	0.064
7488		C7488A|(ORF1ab_polyprotein:C7223A(T2408N))|(ORF1a_polyprotein:C7223A(T2408N))			12	0.017																									1	0.017	0	0.017
7515		G7515T|(ORF1ab_polyprotein:G7250T(R2417I))|(ORF1a_polyprotein:G7250T(R2417I))			11	0.017																									1	0.017	0	0.017
7531		A7531C|(ORF1ab_polyprotein:A7266C(E2422D))|(ORF1a_polyprotein:A7266C(E2422D))			14	0.019																									1	0.019	0	0.019
7532		T7532A|(ORF1ab_polyprotein:T7267A(C2423S))|(ORF1a_polyprotein:T7267A(C2423S))			11	0.015																									1	0.015	0	0.015
7539		C7539A|(ORF1ab_polyprotein:C7274A(T2425N))|(ORF1a_polyprotein:C7274A(T2425N))			14	0.018																									1	0.018	0	0.018
7554		T7554A|(ORF1ab_polyprotein:T7289A(V2430D))|(ORF1a_polyprotein:T7289A(V2430D))			12	0.014																									1	0.014	0	0.014
7558		A7558C|(ORF1ab_polyprotein:A7293C(R2431S))|(ORF1a_polyprotein:A7293C(R2431S))			12	0.014																									1	0.014	0	0.014
7560		G7560T|(ORF1ab_polyprotein:G7295T(R2432M))|(ORF1a_polyprotein:G7295T(R2432M))			14	0.016																									1	0.016	0	0.016
7565		T7565A|(ORF1ab_polyprotein:T7300A(F2434I))|(ORF1a_polyprotein:T7300A(F2434I))			13	0.014																									1	0.014	0	0.014
7573		C7573A|(ORF1ab_polyprotein:C7308A(V2436V))|(ORF1a_polyprotein:C7308A(V2436V))			67	0.074																									1	0.074	0	0.074
7578		C7578A|(ORF1ab_polyprotein:C7313A(A2438D))|(ORF1a_polyprotein:C7313A(A2438D))			13	0.014																									1	0.014	0	0.014
7581		A7581C|(ORF1ab_polyprotein:A7316C(N2439T))|(ORF1a_polyprotein:A7316C(N2439T))			16	0.016																									1	0.016	0	0.016
7594		C7594A|(ORF1ab_polyprotein:C7329A(G2443G))|(ORF1a_polyprotein:C7329A(G2443G))			41	0.034																									1	0.034	0	0.034
7617		A7617T|(ORF1ab_polyprotein:A7352T(N2451I))|(ORF1a_polyprotein:A7352T(N2451I))			22	0.02																									1	0.02	0	0.02
7639		C7639A|(ORF1ab_polyprotein:C7374A(F2458L))|(ORF1a_polyprotein:C7374A(F2458L))			44	0.034																									1	0.034	0	0.034
7683		T7683A|(ORF1ab_polyprotein:T7418A(L2473*))|(ORF1a_polyprotein:T7418A(L2473*))			8	0.008	2	0.01																							2	0.018	0	0.018
7701		G7701T|(ORF1ab_polyprotein:G7436T(R2479I))|(ORF1a_polyprotein:G7436T(R2479I))			32	0.037	4	0.017																							2	0.054	0	0.054
7756		G7756T|(ORF1ab_polyprotein:G7491T(K2497N))|(ORF1a_polyprotein:G7491T(K2497N))			10	0.019																									1	0.019	0	0.019
7785		A7785G|(ORF1ab_polyprotein:A7520G(K2507R))|(ORF1a_polyprotein:A7520G(K2507R))					233	0.991																							1	0.991	0	0.991
7800		C7800A|(ORF1ab_polyprotein:C7535A(T2512N))|(ORF1a_polyprotein:C7535A(T2512N))			8	0.016	2	0.008																							2	0.024	0	0.024
7813		T7813G|(ORF1ab_polyprotein:T7548G(H2516Q))|(ORF1a_polyprotein:T7548G(H2516Q))			16	0.032																									1	0.032	0	0.032
7825		T7825G|(ORF1ab_polyprotein:T7560G(H2520Q))|(ORF1a_polyprotein:T7560G(H2520Q))			7	0.015																									1	0.015	0	0.015
7842		A7842C|(ORF1ab_polyprotein:A7577C(N2526T))|(ORF1a_polyprotein:A7577C(N2526T))			6	0.014																									1	0.014	0	0.014
7851		C7851A|(ORF1ab_polyprotein:C7586A(A2529D))|(ORF1a_polyprotein:C7586A(A2529D))			22	0.044																									1	0.044	0	0.044
7860		C7860A|(ORF1ab_polyprotein:C7595A(T2532N))|(ORF1a_polyprotein:C7595A(T2532N))			8	0.017																									1	0.017	0	0.017
7864		A7864T|(ORF1ab_polyprotein:A7599T(K2533N))|(ORF1a_polyprotein:A7599T(K2533N))			4	0.008	2	0.009																							2	0.017	0	0.017
7864		A7864C|(ORF1ab_polyprotein:A7599C(K2533N))|(ORF1a_polyprotein:A7599C(K2533N))			9	0.019																									1	0.019	0	0.019
7866		G7866T|(ORF1ab_polyprotein:G7601T(G2534V))|(ORF1a_polyprotein:G7601T(G2534V))			7	0.015																									1	0.015	0	0.015
7868		T7868A|(ORF1ab_polyprotein:T7603A(S2535T))|(ORF1a_polyprotein:T7603A(S2535T))			8	0.017																									1	0.017	0	0.017
7881		A7881C|(ORF1ab_polyprotein:A7616C(N2539T))|(ORF1a_polyprotein:A7616C(N2539T))			14	0.024																									1	0.024	0	0.024
7890		T7890A|(ORF1ab_polyprotein:T7625A(V2542D))|(ORF1a_polyprotein:T7625A(V2542D))			14	0.024																									1	0.024	0	0.024
7905		C7905A|(ORF1ab_polyprotein:C7640A(S2547*))|(ORF1a_polyprotein:C7640A(S2547*))			4	0.005	3	0.012																							2	0.017	0	0.017
7923		C7923A|(ORF1ab_polyprotein:C7658A(S2553Y))|(ORF1a_polyprotein:C7658A(S2553Y))			16	0.016																									1	0.016	0	0.016
7982		G7982T|(ORF1ab_polyprotein:G7717T(D2573Y))|(ORF1a_polyprotein:G7717T(D2573Y))			1811	0.105	44	0.005	96	0.005																					3	0.115	0	0.115
8020		A8020C|(ORF1ab_polyprotein:A7755C(E2585D))|(ORF1a_polyprotein:A7755C(E2585D))			391	0.018	18	0.001	72	0.003																					3	0.022	0	0.022
8038		T8038A|(ORF1ab_polyprotein:T7773A(F2591L))|(ORF1a_polyprotein:T7773A(F2591L))			85	0.004	18	0.001	43	0.002					2	0.061															4	0.007	0.061	0.068
8039		G8039T|(ORF1ab_polyprotein:G7774T(D2592Y))|(ORF1a_polyprotein:G7774T(D2592Y))			232	0.011	23	0.002	51	0.002																					3	0.015	0	0.015
8042		G8042T|(ORF1ab_polyprotein:G7777T(A2593S))|(ORF1a_polyprotein:G7777T(A2593S))			216	0.01	26	0.002	47	0.002																					3	0.014	0	0.014
8048		G8048T|(ORF1ab_polyprotein:G7783T(V2595F))|(ORF1a_polyprotein:G7783T(V2595F))			246	0.011	27	0.002	71	0.003																					3	0.016	0	0.016
8053		T8053A|(ORF1ab_polyprotein:T7788A(N2596K))|(ORF1a_polyprotein:T7788A(N2596K))			244	0.011	29	0.002	41	0.002																					3	0.015	0	0.015
8056		G8056T|(ORF1ab_polyprotein:G7791T(T2597T))|(ORF1a_polyprotein:G7791T(T2597T))			223	0.013	26	0.002	52	0.003																					3	0.018	0	0.018
8073		A8073T|(ORF1ab_polyprotein:A7808T(N2603I))|(ORF1a_polyprotein:A7808T(N2603I))			201	0.019	20	0.002	23	0.002																					3	0.023	0	0.023
8075		G8075T|(ORF1ab_polyprotein:G7810T(V2604L))|(ORF1a_polyprotein:G7810T(V2604L))			95	0.009	27	0.003	30	0.002																					3	0.014	0	0.014
8088		A8088T|(ORF1ab_polyprotein:A7823T(K2608I))|(ORF1a_polyprotein:A7823T(K2608I))			176	0.018	11	0.001	23	0.002																					3	0.021	0	0.021
8089		A8089T|(ORF1ab_polyprotein:A7824T(K2608N))|(ORF1a_polyprotein:A7824T(K2608N))			169	0.018	25	0.002	26	0.002																					3	0.022	0	0.022
8096		A8096T|(ORF1ab_polyprotein:A7831T(T2611S))|(ORF1a_polyprotein:A7831T(T2611S))			94	0.01	17	0.002	26	0.002																					3	0.014	0	0.014
8100		T8100G|(ORF1ab_polyprotein:T7835G(L2612R))|(ORF1a_polyprotein:T7835G(L2612R))			122	0.013			17	0.001																					2	0.014	0	0.014
8100		T8100A|(ORF1ab_polyprotein:T7835A(L2612Q))|(ORF1a_polyprotein:T7835A(L2612Q))			144	0.015	12	0.001	24	0.002																					3	0.018	0	0.018
8102		G8102T|(ORF1ab_polyprotein:G7837T(V2613F))|(ORF1a_polyprotein:G7837T(V2613F))			185	0.019	18	0.002	20	0.002																					3	0.023	0	0.023
8114		G8114T|(ORF1ab_polyprotein:G7849T(E2617*))|(ORF1a_polyprotein:G7849T(E2617*))			335	0.039	23	0.002	15	0.001																					3	0.042	0	0.042
8117		G8117T|(ORF1ab_polyprotein:G7852T(A2618S))|(ORF1a_polyprotein:G7852T(A2618S))			112	0.012	13	0.001	18	0.001																					3	0.014	0	0.014
8121		A8121T|(ORF1ab_polyprotein:A7856T(E2619V))|(ORF1a_polyprotein:A7856T(E2619V))			127	0.013	16	0.002	14	0.001																					3	0.016	0	0.016
8131		G8131T|(ORF1ab_polyprotein:G7866T(K2622N))|(ORF1a_polyprotein:G7866T(K2622N))			211	0.021	13	0.001	27	0.002																					3	0.024	0	0.024
8133		A8133C|(ORF1ab_polyprotein:A7868C(N2623T))|(ORF1a_polyprotein:A7868C(N2623T))			106	0.011	18	0.002	24	0.002																					3	0.015	0	0.015
8144		G8144T|(ORF1ab_polyprotein:G7879T(D2627Y))|(ORF1a_polyprotein:G7879T(D2627Y))			198	0.018	22	0.002	15	0.001																					3	0.021	0	0.021
8152		C8152A|(ORF1ab_polyprotein:C7887A(V2629V))|(ORF1a_polyprotein:C7887A(V2629V))			559	0.054	40	0.004	43	0.003																					3	0.061	0	0.061
8157		C8157A|(ORF1ab_polyprotein:C7892A(S2631Y))|(ORF1a_polyprotein:C7892A(S2631Y))			105	0.01	16	0.002	21	0.002																					3	0.014	0	0.014
8165		A8165G|(ORF1ab_polyprotein:A7900G(I2634V))|(ORF1a_polyprotein:A7900G(I2634V))					9499	0.995	12719	0.996																					2	1.991	0	1.991
8186		T8186A|(ORF1ab_polyprotein:T7921A(F2641I))|(ORF1a_polyprotein:T7921A(F2641I))			142	0.013	14	0.001																							2	0.014	0	0.014
8228		C8228A|(ORF1ab_polyprotein:C7963A(L2655I))|(ORF1a_polyprotein:C7963A(L2655I))			407	0.022	31	0.002	36	0.002																					3	0.026	0	0.026
8283		A8283T|(ORF1ab_polyprotein:A8018T(Y2673F))|(ORF1a_polyprotein:A8018T(Y2673F))			95	0.005	16	0.002	34	0.002					2	0.061															4	0.009	0.061	0.07
8293		C8293T|(ORF1ab_polyprotein:C8028T(T2676T))|(ORF1a_polyprotein:C8028T(T2676T))					8623	0.994	15502	0.995																					2	1.989	0	1.989
8298		A8298C|(ORF1ab_polyprotein:A8033C(N2678T))|(ORF1a_polyprotein:A8033C(N2678T))			256	0.015	9	0.001																							2	0.016	0	0.016
8302		A8302T|(ORF1ab_polyprotein:A8037T(K2679N))|(ORF1a_polyprotein:A8037T(K2679N))			23	0.002			23	0.002					2	0.091															3	0.004	0.091	0.095
8342		G8342T|(ORF1ab_polyprotein:G8077T(D2693Y))|(ORF1a_polyprotein:G8077T(D2693Y))			14	0.015													7	0.005											2	0.015	0.005	0.02
8349		G8349T|(ORF1ab_polyprotein:G8084T(S2695I))|(ORF1a_polyprotein:G8084T(S2695I))			11	0.011													15	0.011											2	0.011	0.011	0.022
8359		T8359G|(ORF1ab_polyprotein:T8094G(H2698Q))|(ORF1a_polyprotein:T8094G(H2698Q))			21	0.021													8	0.006											2	0.021	0.006	0.027
8361		T8361G|(ORF1ab_polyprotein:T8096G(I2699S))|(ORF1a_polyprotein:T8096G(I2699S))			13	0.013													3	0.002											2	0.013	0.002	0.015
8363		A8363C|(ORF1ab_polyprotein:A8098C(N2700H))|(ORF1a_polyprotein:A8098C(N2700H))			11	0.012													5	0.004											2	0.012	0.004	0.016
8364		A8364T|(ORF1ab_polyprotein:A8099T(N2700I))|(ORF1a_polyprotein:A8099T(N2700I))			13	0.014													6	0.004											2	0.014	0.004	0.018
8365		T8365A|(ORF1ab_polyprotein:T8100A(N2700K))|(ORF1a_polyprotein:T8100A(N2700K))			8	0.009	2	0.043											11	0.008											3	0.052	0.008	0.06
8370		A8370T|(ORF1ab_polyprotein:A8105T(Q2702L))|(ORF1a_polyprotein:A8105T(Q2702L))			11	0.012													3	0.002											2	0.012	0.002	0.014
8383		T8383A|(ORF1ab_polyprotein:T8118A(S2706R))|(ORF1a_polyprotein:T8118A(S2706R))			7	0.01													4	0.004											2	0.01	0.004	0.014
8391		T8391G|(ORF1ab_polyprotein:T8126G(I2709S))|(ORF1a_polyprotein:T8126G(I2709S))			7	0.01													5	0.005											2	0.01	0.005	0.015
8395		8395-insertT|(ORF1ab_polyprotein:8130insertT(2710fs))|(ORF1a_polyprotein:8130insertT(2710fs))																	842	0.913											1	0	0.913	0.913
8396		T8396G|(ORF1ab_polyprotein:T8131G(L2711V))|(ORF1a_polyprotein:T8131G(L2711V))			12	0.018																									1	0.018	0	0.018
8400		T8400G|(ORF1ab_polyprotein:T8135G(I2712R))|(ORF1a_polyprotein:T8135G(I2712R))			6	0.009			3	0.009									3	0.003											3	0.018	0.003	0.021
8406		A8406C|(ORF1ab_polyprotein:A8141C(N2714T))|(ORF1a_polyprotein:A8141C(N2714T))			6	0.009													7	0.008											2	0.009	0.008	0.017
8414		G8414T|(ORF1ab_polyprotein:G8149T(D2717Y))|(ORF1a_polyprotein:G8149T(D2717Y))			12	0.017													6	0.006											2	0.017	0.006	0.023
8415		A8415T|(ORF1ab_polyprotein:A8150T(D2717V))|(ORF1a_polyprotein:A8150T(D2717V))			7	0.01			2	0.005									3	0.003											3	0.015	0.003	0.018
8416		T8416A|(ORF1ab_polyprotein:T8151A(D2717E))|(ORF1a_polyprotein:T8151A(D2717E))			4	0.006			2	0.005									4	0.004											3	0.011	0.004	0.015
8446		A8446T|(ORF1ab_polyprotein:A8181T(K2727N))|(ORF1a_polyprotein:A8181T(K2727N))			10	0.016													3	0.004											2	0.016	0.004	0.02
8451		T8451A|(ORF1ab_polyprotein:T8186A(I2729K))|(ORF1a_polyprotein:T8186A(I2729K))			6	0.009													6	0.007											2	0.009	0.007	0.016
8455		T8455A|(ORF1ab_polyprotein:T8190A(R2730R))|(ORF1a_polyprotein:T8190A(R2730R))			2	0.003			2	0.007									4	0.005											3	0.01	0.005	0.015
8466		A8466T|(ORF1ab_polyprotein:A8201T(K2734I))|(ORF1a_polyprotein:A8201T(K2734I))			5	0.008													5	0.006											2	0.008	0.006	0.014
8471		A8471T|(ORF1ab_polyprotein:A8206T(N2736Y))|(ORF1a_polyprotein:A8206T(N2736Y))			7	0.011													5	0.006											2	0.011	0.006	0.017
8476		C8476A|(ORF1ab_polyprotein:C8211A(N2737K))|(ORF1a_polyprotein:C8211A(N2737K))			5	0.008													5	0.006											2	0.008	0.006	0.014
8480		C8480A|(ORF1ab_polyprotein:C8215A(P2739T))|(ORF1a_polyprotein:C8215A(P2739T))			4	0.006			2	0.007									5	0.006											3	0.013	0.006	0.019
8482		T8482A|(ORF1ab_polyprotein:T8217A(P2739P))|(ORF1a_polyprotein:T8217A(P2739P))			10	0.016													6	0.007											2	0.016	0.007	0.023
8508		G8508T|(ORF1ab_polyprotein:G8243T(R2748I))|(ORF1a_polyprotein:G8243T(R2748I))			10	0.016													13	0.014											2	0.016	0.014	0.03
8513		G8513T|(ORF1ab_polyprotein:G8248T(V2750F))|(ORF1a_polyprotein:G8248T(V2750F))			9	0.016													10	0.012											2	0.016	0.012	0.028
8517		T8517A|(ORF1ab_polyprotein:T8252A(V2751D))|(ORF1a_polyprotein:T8252A(V2751D))			5	0.009													6	0.007											2	0.009	0.007	0.016
8535		A8535T|(ORF1ab_polyprotein:A8270T(K2757M))|(ORF1a_polyprotein:A8270T(K2757M))			5	0.01													5	0.006											2	0.01	0.006	0.016
8536		G8536T|(ORF1ab_polyprotein:G8271T(K2757N))|(ORF1a_polyprotein:G8271T(K2757N))			5	0.01													10	0.012											2	0.01	0.012	0.022
8542		A8542T|(ORF1ab_polyprotein:A8277T(A2759A))|(ORF1a_polyprotein:A8277T(A2759A))			8	0.015													4	0.005											2	0.015	0.005	0.02
8543		C8543A|(ORF1ab_polyprotein:C8278A(L2760I))|(ORF1a_polyprotein:C8278A(L2760I))			3	0.005													10	0.012											2	0.005	0.012	0.017
8549		G8549T|(ORF1ab_polyprotein:G8284T(G2762C))|(ORF1a_polyprotein:G8284T(G2762C))			7	0.009													7	0.005											2	0.009	0.005	0.014
8552		G8552T|(ORF1ab_polyprotein:G8287T(G2763C))|(ORF1a_polyprotein:G8287T(G2763C))			10	0.01													7	0.004											2	0.01	0.004	0.014
8556		A8556T|(ORF1ab_polyprotein:A8291T(K2764I))|(ORF1a_polyprotein:A8291T(K2764I))			7	0.007													13	0.008											2	0.007	0.008	0.015
8557		A8557T|(ORF1ab_polyprotein:A8292T(K2764N))|(ORF1a_polyprotein:A8292T(K2764N))			8	0.008			2	0.004									10	0.006											3	0.012	0.006	0.018
8558		A8558T|(ORF1ab_polyprotein:A8293T(I2765F))|(ORF1a_polyprotein:A8293T(I2765F))			12	0.011													15	0.009											2	0.011	0.009	0.02
8562		T8562A|(ORF1ab_polyprotein:T8297A(V2766D))|(ORF1a_polyprotein:T8297A(V2766D))			19	0.018													8	0.005											2	0.018	0.005	0.023
8564		A8564T|(ORF1ab_polyprotein:A8299T(N2767Y))|(ORF1a_polyprotein:A8299T(N2767Y))			9	0.009													13	0.008											2	0.009	0.008	0.017
8565		A8565T|(ORF1ab_polyprotein:A8300T(N2767I))|(ORF1a_polyprotein:A8300T(N2767I))			11	0.011			3	0.007									10	0.006											3	0.018	0.006	0.024
8567		A8567T|(ORF1ab_polyprotein:A8302T(N2768Y))|(ORF1a_polyprotein:A8302T(N2768Y))			13	0.012			3	0.007									8	0.005											3	0.019	0.005	0.024
8568		A8568T|(ORF1ab_polyprotein:A8303T(N2768I))|(ORF1a_polyprotein:A8303T(N2768I))			10	0.01													9	0.005											2	0.01	0.005	0.015
8568		A8568C|(ORF1ab_polyprotein:A8303C(N2768T))|(ORF1a_polyprotein:A8303C(N2768T))			16	0.015													4	0.002											2	0.015	0.002	0.017
8571		G8571T|(ORF1ab_polyprotein:G8306T(W2769L))|(ORF1a_polyprotein:G8306T(W2769L))			9	0.009													9	0.005											2	0.009	0.005	0.014
8573		T8573A|(ORF1ab_polyprotein:T8308A(L2770M))|(ORF1a_polyprotein:T8308A(L2770M))			16	0.015													12	0.007											2	0.015	0.007	0.022
8578		G8578T|(ORF1ab_polyprotein:G8313T(K2771N))|(ORF1a_polyprotein:G8313T(K2771N))			7	0.007			2	0.004									10	0.006											3	0.011	0.006	0.017
8581		G8581T|(ORF1ab_polyprotein:G8316T(Q2772H))|(ORF1a_polyprotein:G8316T(Q2772H))			7	0.007													11	0.007											2	0.007	0.007	0.014
8584		A8584T|(ORF1ab_polyprotein:A8319T(L2773F))|(ORF1a_polyprotein:A8319T(L2773F))			7	0.007			2	0.005									9	0.005											3	0.012	0.005	0.017
8586		T8586A|(ORF1ab_polyprotein:T8321A(I2774N))|(ORF1a_polyprotein:T8321A(I2774N))			16	0.016													10	0.006											2	0.016	0.006	0.022
8589		A8589C|(ORF1ab_polyprotein:A8324C(K2775T))|(ORF1a_polyprotein:A8324C(K2775T))			14	0.014																									1	0.014	0	0.014
8596		A8596T|(ORF1ab_polyprotein:A8331T(T2777T))|(ORF1a_polyprotein:A8331T(T2777T))			6	0.006			2	0.005									7	0.004											3	0.011	0.004	0.015
8597		C8597A|(ORF1ab_polyprotein:C8332A(L2778I))|(ORF1a_polyprotein:C8332A(L2778I))			21	0.021			2	0.005									37	0.023											3	0.026	0.023	0.049
8602		G8602T|(ORF1ab_polyprotein:G8337T(V2779V))|(ORF1a_polyprotein:G8337T(V2779V))			5	0.005			2	0.005									6	0.004											3	0.01	0.004	0.014
8605		C8605A|(ORF1ab_polyprotein:C8340A(F2780L))|(ORF1a_polyprotein:C8340A(F2780L))			6	0.006													14	0.009											2	0.006	0.009	0.015
8607		T8607A|(ORF1ab_polyprotein:T8342A(L2781H))|(ORF1a_polyprotein:T8342A(L2781H))			12	0.013			4	0.01									10	0.007											3	0.023	0.007	0.03
8619		C8619A|(ORF1ab_polyprotein:C8354A(A2785D))|(ORF1a_polyprotein:C8354A(A2785D))			8	0.009			2	0.005									14	0.01											3	0.014	0.01	0.024
8626		C8626A|(ORF1ab_polyprotein:C8361A(F2787L))|(ORF1a_polyprotein:C8361A(F2787L))			23	0.024													28	0.02											2	0.024	0.02	0.044
8628		A8628T|(ORF1ab_polyprotein:A8363T(Y2788F))|(ORF1a_polyprotein:A8363T(Y2788F))			4	0.004			3	0.008									6	0.004											3	0.012	0.004	0.016
8636		A8636C|(ORF1ab_polyprotein:A8371C(T2791P))|(ORF1a_polyprotein:A8371C(T2791P))			9	0.01			2	0.006									3	0.002											3	0.016	0.002	0.018
8651		A8651C|(ORF1ab_polyprotein:A8386C(M2796L))|(ORF1a_polyprotein:A8386C(M2796L))																	2	0.021											1	0	0.021	0.021
8651		A8651G|(ORF1ab_polyprotein:A8386G(M2796V))|(ORF1a_polyprotein:A8386G(M2796V))																	2	0.021											1	0	0.021	0.021
8651		A8651-8651del|(ORF1ab_polyprotein:8386-8386del(2796fs))|(ORF1a_polyprotein:8386-8386del(2796fs))			4	0.016			4	0.125									4	0.041											3	0.141	0.041	0.182
8655		C8655T|(ORF1ab_polyprotein:C8390T(S2797F))|(ORF1a_polyprotein:C8390T(S2797F))			6	0.023			5	0.333									10	0.263											3	0.356	0.263	0.619
8658		A8658G|(ORF1ab_polyprotein:A8393G(K2798R))|(ORF1a_polyprotein:A8393G(K2798R))			6	0.024			5	1									10	1											3	1.024	1	2.024
8685		T8685G|(ORF1ab_polyprotein:T8420G(I2807R))|(ORF1a_polyprotein:T8420G(I2807R))			6	0.021																									1	0.021	0	0.021
8687		G8687T|(ORF1ab_polyprotein:G8422T(G2808*))|(ORF1a_polyprotein:G8422T(G2808*))			7	0.024																									1	0.024	0	0.024
8688		G8688T|(ORF1ab_polyprotein:G8423T(G2808V))|(ORF1a_polyprotein:G8423T(G2808V))			4	0.014																									1	0.014	0	0.014
8695		G8695T|(ORF1ab_polyprotein:G8430T(K2810N))|(ORF1a_polyprotein:G8430T(K2810N))			26	0.081																									1	0.081	0	0.081
8698		T8698G|(ORF1ab_polyprotein:T8433G(A2811A))|(ORF1a_polyprotein:T8433G(A2811A))			5	0.015																									1	0.015	0	0.015
8699		A8699C|(ORF1ab_polyprotein:A8434C(I2812L))|(ORF1a_polyprotein:A8434C(I2812L))			5	0.015																									1	0.015	0	0.015
8702		G8702T|(ORF1ab_polyprotein:G8437T(D2813Y))|(ORF1a_polyprotein:G8437T(D2813Y))			5	0.015																									1	0.015	0	0.015
8703		A8703T|(ORF1ab_polyprotein:A8438T(D2813V))|(ORF1a_polyprotein:A8438T(D2813V))			6	0.018																									1	0.018	0	0.018
8704		T8704G|(ORF1ab_polyprotein:T8439G(D2813E))|(ORF1a_polyprotein:T8439G(D2813E))			7	0.021																									1	0.021	0	0.021
8706		G8706T|(ORF1ab_polyprotein:G8441T(G2814V))|(ORF1a_polyprotein:G8441T(G2814V))			5	0.017																									1	0.017	0	0.017
8719		T8719G|(ORF1ab_polyprotein:T8454G(R2818R))|(ORF1a_polyprotein:T8454G(R2818R))			4	0.015																									1	0.015	0	0.015
8721		A8721T|(ORF1ab_polyprotein:A8456T(D2819V))|(ORF1a_polyprotein:A8456T(D2819V))			4	0.014																									1	0.014	0	0.014
8726		G8726T|(ORF1ab_polyprotein:G8461T(A2821S))|(ORF1a_polyprotein:G8461T(A2821S))			11	0.039																									1	0.039	0	0.039
8731		T8731G|(ORF1ab_polyprotein:T8466G(S2822S))|(ORF1a_polyprotein:T8466G(S2822S))			4	0.014																									1	0.014	0	0.014
8735		G8735T|(ORF1ab_polyprotein:G8470T(D2824Y))|(ORF1a_polyprotein:G8470T(D2824Y))			4	0.016																									1	0.016	0	0.016
8737		T8737A|(ORF1ab_polyprotein:T8472A(D2824E))|(ORF1a_polyprotein:T8472A(D2824E))			4	0.015																									1	0.015	0	0.015
8740		T8740A|(ORF1ab_polyprotein:T8475A(T2825T))|(ORF1a_polyprotein:T8475A(T2825T))			4	0.017																									1	0.017	0	0.017
8743		T8743G|(ORF1ab_polyprotein:T8478G(C2826W))|(ORF1a_polyprotein:T8478G(C2826W))			3	0.015																									1	0.015	0	0.015
8754		A8754C|(ORF1ab_polyprotein:A8489C(K2830T))|(ORF1a_polyprotein:A8489C(K2830T))			3	0.017																									1	0.017	0	0.017
8759		G8759T|(ORF1ab_polyprotein:G8494T(A2832S))|(ORF1a_polyprotein:G8494T(A2832S))			4	0.024																									1	0.024	0	0.024
8774		T8774A|(ORF1ab_polyprotein:T8509A(W2837R))|(ORF1a_polyprotein:T8509A(W2837R))			3	0.018																									1	0.018	0	0.018
8781		G8781T|(ORF1ab_polyprotein:G8516T(S2839I))|(ORF1a_polyprotein:G8516T(S2839I))			4	0.021																									1	0.021	0	0.021
8783		C8783A|(ORF1ab_polyprotein:C8518A(Q2840K))|(ORF1a_polyprotein:C8518A(Q2840K))			3	0.016																									1	0.016	0	0.016
8788		T8788G|(ORF1ab_polyprotein:T8523G(R2841R))|(ORF1a_polyprotein:T8523G(R2841R))			5	0.027																									1	0.027	0	0.027
8795		A8795T|(ORF1ab_polyprotein:A8530T(S2844C))|(ORF1a_polyprotein:A8530T(S2844C))			3	0.017																									1	0.017	0	0.017
8799		A8799T|(ORF1ab_polyprotein:A8534T(Y2845F))|(ORF1a_polyprotein:A8534T(Y2845F))			4	0.024																									1	0.024	0	0.024
8805		A8805T|(ORF1ab_polyprotein:A8540T(N2847I))|(ORF1a_polyprotein:A8540T(N2847I))			3	0.017																									1	0.017	0	0.017
8812		A8812C|(ORF1ab_polyprotein:A8547C(K2849N))|(ORF1a_polyprotein:A8547C(K2849N))			5	0.029																									1	0.029	0	0.029
8818		C8818A|(ORF1ab_polyprotein:C8553A(C2851*))|(ORF1a_polyprotein:C8553A(C2851*))			3	0.017																									1	0.017	0	0.017
8822		T8822G|(ORF1ab_polyprotein:T8557G(L2853V))|(ORF1a_polyprotein:T8557G(L2853V))			3	0.018																									1	0.018	0	0.018
8836		C8836A|(ORF1ab_polyprotein:C8571A(V2857V))|(ORF1a_polyprotein:C8571A(V2857V))			3	0.019																									1	0.019	0	0.019
8841		C8841A|(ORF1ab_polyprotein:C8576A(T2859K))|(ORF1a_polyprotein:C8576A(T2859K))			4	0.026																									1	0.026	0	0.026
8843		A8843C|(ORF1ab_polyprotein:A8578C(R2860R))|(ORF1a_polyprotein:A8578C(R2860R))			3	0.02																									1	0.02	0	0.02
8844		G8844T|(ORF1ab_polyprotein:G8579T(R2860I))|(ORF1a_polyprotein:G8579T(R2860I))			2	0.014																									1	0.014	0	0.014
8848		A8848T|(ORF1ab_polyprotein:A8583T(E2861D))|(ORF1a_polyprotein:A8583T(E2861D))			2	0.014																									1	0.014	0	0.014
8848		A8848C|(ORF1ab_polyprotein:A8583C(E2861D))|(ORF1a_polyprotein:A8583C(E2861D))			3	0.021																									1	0.021	0	0.021
8854		T8854A|(ORF1ab_polyprotein:T8589A(G2863G))|(ORF1a_polyprotein:T8589A(G2863G))			3	0.019																									1	0.019	0	0.019
8865		C8865A|(ORF1ab_polyprotein:C8600A(P2867H))|(ORF1a_polyprotein:C8600A(P2867H))			4	0.017																									1	0.017	0	0.017
8904		A8904C|(ORF1ab_polyprotein:A8639C(D2880A))|(ORF1a_polyprotein:A8639C(D2880A))			30	0.01	4	0.007	7	0.003									34	0.008									39	0.004	5	0.02	0.012	0.032
8925		G8925T|(ORF1ab_polyprotein:G8660T(R2887I))|(ORF1a_polyprotein:G8660T(R2887I))			133	0.025	7	0.005	11	0.002									120	0.017									37	0.002	5	0.032	0.019	0.051
8928		T8928A|(ORF1ab_polyprotein:T8663A(V2888D))|(ORF1a_polyprotein:T8663A(V2888D))			20	0.004	7	0.005	14	0.003									24	0.003									41	0.002	5	0.012	0.005	0.017
8953	RATG13	T8953C|(ORF1ab_polyprotein:T8688C(C2896C))|(ORF1a_polyprotein:T8688C(C2896C))																											37704	0.994	1	0	0.994	0.994
8968		A8968T|(ORF1ab_polyprotein:A8703T(K2901N))|(ORF1a_polyprotein:A8703T(K2901N))			120	0.013	4	0.001	15	0.001									77	0.006									62	0.001	5	0.015	0.007	0.022
8969		C8969A|(ORF1ab_polyprotein:C8704A(L2902I))|(ORF1a_polyprotein:C8704A(L2902I))			73	0.007	5	0.001	23	0.002									54	0.004									74	0.001	5	0.01	0.005	0.015
8970		T8970G|(ORF1ab_polyprotein:T8705G(L2902R))|(ORF1a_polyprotein:T8705G(L2902R))			115	0.011	7	0.002											52	0.004									71	0.001	4	0.013	0.005	0.018
8971		T8971A|(ORF1ab_polyprotein:T8706A(L2902L))|(ORF1a_polyprotein:T8706A(L2902L))			37	0.004	10	0.003	20	0.002									47	0.004									111	0.002	5	0.009	0.006	0.015
8973		T8973A|(ORF1ab_polyprotein:T8708A(I2903K))|(ORF1a_polyprotein:T8708A(I2903K))			68	0.007	11	0.003	29	0.002									71	0.005									111	0.002	5	0.012	0.007	0.019
8975		G8975T|(ORF1ab_polyprotein:G8710T(E2904*))|(ORF1a_polyprotein:G8710T(E2904*))			736	0.07	24	0.006	57	0.005									692	0.05									264	0.005	5	0.081	0.055	0.136
8977		G8977T|(ORF1ab_polyprotein:G8712T(E2904D))|(ORF1a_polyprotein:G8712T(E2904D))			70	0.007	11	0.002											61	0.004									65	0.001	4	0.009	0.005	0.014
8978		T8978A|(ORF1ab_polyprotein:T8713A(Y2905N))|(ORF1a_polyprotein:T8713A(Y2905N))			42	0.004	14	0.003	33	0.003									64	0.005									102	0.002	5	0.01	0.007	0.017
8980		C8980A|(ORF1ab_polyprotein:C8715A(Y2905*))|(ORF1a_polyprotein:C8715A(Y2905*))			79	0.007	10	0.002	29	0.002									59	0.004									109	0.002	5	0.011	0.006	0.017
8982		C8982A|(ORF1ab_polyprotein:C8717A(T2906N))|(ORF1a_polyprotein:C8717A(T2906N))			54	0.005	7	0.002	28	0.002									41	0.003									103	0.002	5	0.009	0.005	0.014
8983		T8983A|(ORF1ab_polyprotein:T8718A(T2906T))|(ORF1a_polyprotein:T8718A(T2906T))			110	0.01	11	0.002	41	0.003									132	0.009									163	0.003	5	0.015	0.012	0.027
8983		T8983G|(ORF1ab_polyprotein:T8718G(T2906T))|(ORF1a_polyprotein:T8718G(T2906T))			208	0.019													128	0.009											2	0.019	0.009	0.028
8984		G8984T|(ORF1ab_polyprotein:GAC8719-8721TAT(D2907Y))|(ORF1a_polyprotein:GAC8719-8721TAT(D2907Y))			93	0.009													80	0.006											2	0.009	0.006	0.015
8986		C8986A|(ORF1ab_polyprotein:C8721A(D2907E))|(ORF1a_polyprotein:C8721A(D2907E))			60	0.006	6	0.001	22	0.002									64	0.004									80	0.001	5	0.009	0.005	0.014
8986		C8986T|(ORF1ab_polyprotein:GAC8719-8721TAT(D2907Y))|(ORF1a_polyprotein:GAC8719-8721TAT(D2907Y))			93	0.009													80	0.006											2	0.009	0.006	0.015
8986		C8986T|(ORF1ab_polyprotein:C8721T(D2907D))|(ORF1a_polyprotein:C8721T(D2907D))	3	0.062	10453	0.963													14040	0.982											3	1.025	0.982	2.007
8987		T8987A|(ORF1ab_polyprotein:T8722A(F2908I))|(ORF1a_polyprotein:T8722A(F2908I))			63	0.006	5	0.001	29	0.002									67	0.005									95	0.001	5	0.009	0.006	0.015
8988		T8988A|(ORF1ab_polyprotein:T8723A(F2908Y))|(ORF1a_polyprotein:T8723A(F2908Y))			41	0.004	8	0.002	29	0.002									64	0.004									154	0.002	5	0.008	0.006	0.014
8990		G8990T|(ORF1ab_polyprotein:G8725T(A2909S))|(ORF1a_polyprotein:G8725T(A2909S))			205	0.018			31	0.002									178	0.012									126	0.002	4	0.02	0.014	0.034
8996		T8996A|(ORF1ab_polyprotein:T8731A(S2911T))|(ORF1a_polyprotein:T8731A(S2911T))			96	0.009	6	0.001	14	0.001									78	0.005									120	0.002	5	0.011	0.007	0.018
8999		G8999T|(ORF1ab_polyprotein:G8734T(A2912S))|(ORF1a_polyprotein:G8734T(A2912S))			91	0.009	10	0.002	20	0.002									59	0.005									82	0.001	5	0.013	0.006	0.019
9000		C9000A|(ORF1ab_polyprotein:C8735A(A2912D))|(ORF1a_polyprotein:C8735A(A2912D))			125	0.013	9	0.002	25	0.002									184	0.015									135	0.002	5	0.017	0.017	0.034
9001		T9001G|(ORF1ab_polyprotein:T8736G(A2912A))|(ORF1a_polyprotein:T8736G(A2912A))			203	0.022	15	0.003	53	0.004									128	0.011									255	0.004	5	0.029	0.015	0.044
9002		T9002G|(ORF1ab_polyprotein:T8737G(C2913G))|(ORF1a_polyprotein:T8737G(C2913G))			76	0.008	11	0.002	45	0.004									62	0.005									135	0.002	5	0.014	0.007	0.021
9006		T9006G|(ORF1ab_polyprotein:T8741G(V2914G))|(ORF1a_polyprotein:T8741G(V2914G))			111	0.012	9	0.002	18	0.001									55	0.005									89	0.001	5	0.015	0.006	0.021
9007		T9007G|(ORF1ab_polyprotein:T8742G(V2914V))|(ORF1a_polyprotein:T8742G(V2914V))			105	0.012	6	0.001	55	0.005									44	0.004									128	0.002	5	0.018	0.006	0.024
9008		T9008G|(ORF1ab_polyprotein:T8743G(L2915V))|(ORF1a_polyprotein:T8743G(L2915V))			77	0.009	7	0.001	51	0.004									37	0.003									81	0.001	5	0.014	0.004	0.018
9010		G9010T|(ORF1ab_polyprotein:G8745T(L2915F))|(ORF1a_polyprotein:G8745T(L2915F))			83	0.009			16	0.001									67	0.006									96	0.002	4	0.01	0.008	0.018
9011		G9011T|(ORF1ab_polyprotein:G8746T(A2916S))|(ORF1a_polyprotein:G8746T(A2916S))			59	0.007	8	0.002	27	0.002									46	0.004									118	0.002	5	0.011	0.006	0.017
9013		T9013G|(ORF1ab_polyprotein:T8748G(A2916A))|(ORF1a_polyprotein:T8748G(A2916A))			95	0.011			19	0.002									42	0.004									114	0.002	4	0.013	0.006	0.019
9015		C9015A|(ORF1ab_polyprotein:C8750A(A2917D))|(ORF1a_polyprotein:C8750A(A2917D))			36	0.004	9	0.002	32	0.003					2	0.091			30	0.003									120	0.002	6	0.009	0.096	0.105
9016		T9016G|(ORF1ab_polyprotein:T8751G(A2917A))|(ORF1a_polyprotein:T8751G(A2917A))			111	0.013	9	0.002	27	0.002									56	0.005									147	0.002	5	0.017	0.007	0.024
9018		A9018T|(ORF1ab_polyprotein:A8753T(E2918V))|(ORF1a_polyprotein:A8753T(E2918V))			85	0.01	5	0.001											37	0.003											3	0.011	0.003	0.014
9019		A9019C|(ORF1ab_polyprotein:A8754C(E2918D))|(ORF1a_polyprotein:A8754C(E2918D))			98	0.012	22	0.005	77	0.007									54	0.005									414	0.007	5	0.024	0.012	0.036
9027		T9027-9027del|(ORF1ab_polyprotein:8762-8762del(2921fs))|(ORF1a_polyprotein:8762-8762del(2921fs))													2	0.091															1	0	0.091	0.091
9027		T9027A|(ORF1ab_polyprotein:T8762A(I2921N))|(ORF1a_polyprotein:T8762A(I2921N))			84	0.011	15	0.003	31	0.003					2	0.091			101	0.01									151	0.003	6	0.017	0.104	0.121
9028		T9028A|(ORF1ab_polyprotein:T8763A(I2921I))|(ORF1a_polyprotein:T8763A(I2921I))			47	0.006	10	0.002	21	0.002									37	0.004									135	0.002	5	0.01	0.006	0.016
9033		A9033T|(ORF1ab_polyprotein:A8768T(K2923I))|(ORF1a_polyprotein:A8768T(K2923I))			94	0.012													51	0.005											2	0.012	0.005	0.017
9035		G9035T|(ORF1ab_polyprotein:G8770T(D2924Y))|(ORF1a_polyprotein:G8770T(D2924Y))			174	0.022	16	0.004	39	0.004									105	0.01									172	0.003	5	0.03	0.013	0.043
9036		A9036T|(ORF1ab_polyprotein:A8771T(D2924V))|(ORF1a_polyprotein:A8771T(D2924V))			102	0.013													51	0.005											2	0.013	0.005	0.018
9038		G9038T|(ORF1ab_polyprotein:G8773T(A2925S))|(ORF1a_polyprotein:G8773T(A2925S))			82	0.01	9	0.002	19	0.002									46	0.004									113	0.002	5	0.014	0.006	0.02
9039		C9039A|(ORF1ab_polyprotein:C8774A(A2925D))|(ORF1a_polyprotein:C8774A(A2925D))			50	0.006	21	0.005	35	0.003									31	0.003									175	0.003	5	0.014	0.006	0.02
9041		T9041A|(ORF1ab_polyprotein:T8776A(S2926T))|(ORF1a_polyprotein:T8776A(S2926T))			52	0.007	8	0.002	12	0.001									37	0.004									87	0.002	5	0.01	0.006	0.016
9042		C9042A|(ORF1ab_polyprotein:C8777A(S2926Y))|(ORF1a_polyprotein:C8777A(S2926Y))			39	0.005	9	0.002	25	0.002									34	0.003									104	0.002	5	0.009	0.005	0.014
9045		G9045T|(ORF1ab_polyprotein:G8780T(G2927V))|(ORF1a_polyprotein:G8780T(G2927V))			59	0.008	9	0.002	18	0.002									40	0.004									101	0.002	5	0.012	0.006	0.018
9049		G9049T|(ORF1ab_polyprotein:G8784T(K2928N))|(ORF1a_polyprotein:G8784T(K2928N))			126	0.017	15	0.003	18	0.002									96	0.01									157	0.003	5	0.022	0.013	0.035
9053		G9053T|(ORF1ab_polyprotein:G8788T(V2930L))|(ORF1a_polyprotein:G8788T(V2930L))	3	0.081	6066	0.98			11	0.001									8236	0.987			2	1							5	1.062	1.987	3.049
9061		T9061G|(ORF1ab_polyprotein:T8796G(Y2932*))|(ORF1a_polyprotein:T8796G(Y2932*))	2	0.054	54	0.008			17	0.002									17	0.002									83	0.002	5	0.064	0.004	0.068
9075		A9075C|(ORF1ab_polyprotein:A8810C(N2937T))|(ORF1a_polyprotein:A8810C(N2937T))			57	0.01	12	0.003	10	0.001									28	0.004									108	0.002	5	0.014	0.006	0.02
9083		G9083T|(ORF1ab_polyprotein:G8818T(E2940*))|(ORF1a_polyprotein:G8818T(E2940*))			148	0.025	7	0.002	30	0.004									147	0.019									146	0.003	5	0.031	0.022	0.053
9087		G9087T|(ORF1ab_polyprotein:G8822T(G2941V))|(ORF1a_polyprotein:G8822T(G2941V))			45	0.008	9	0.002	11	0.001									30	0.004									59	0.001	5	0.011	0.005	0.016
9090		C9090A|(ORF1ab_polyprotein:C8825A(S2942Y))|(ORF1a_polyprotein:C8825A(S2942Y))			95	0.015	8	0.002	15	0.002									80	0.009									83	0.002	5	0.019	0.011	0.03
9092		G9092A|(ORF1ab_polyprotein:G8827A(V2943I))|(ORF1a_polyprotein:G8827A(V2943I))	3	0.111																											1	0.111	0	0.111
9096		C9096A|(ORF1ab_polyprotein:C8831A(A2944D))|(ORF1a_polyprotein:C8831A(A2944D))			60	0.01	7	0.002	13	0.001									56	0.007									97	0.002	5	0.013	0.009	0.022
9103		A9103C|(ORF1ab_polyprotein:A8838C(E2946D))|(ORF1a_polyprotein:A8838C(E2946D))			68	0.011	8	0.002	22	0.003									26	0.003									87	0.002	5	0.016	0.005	0.021
9106		T9106A|(ORF1ab_polyprotein:T8841A(S2947R))|(ORF1a_polyprotein:T8841A(S2947R))			46	0.008	5	0.001	10	0.001									23	0.003									54	0.001	5	0.01	0.004	0.014
9126		A9126T|(ORF1ab_polyprotein:A8861T(Y2954F))|(ORF1a_polyprotein:A8861T(Y2954F))			64	0.008	6	0.001	13	0.001									54	0.006									92	0.002	5	0.01	0.008	0.018
9131		C9131A|(ORF1ab_polyprotein:C8866A(L2956I))|(ORF1a_polyprotein:C8866A(L2956I))			105	0.014	12	0.003	15	0.001									93	0.01									114	0.002	5	0.018	0.012	0.03
9133		C9133A|(ORF1ab_polyprotein:C8868A(L2956L))|(ORF1a_polyprotein:C8868A(L2956L))			87	0.012			12	0.001									53	0.006											3	0.013	0.006	0.019
9134		A9134T|(ORF1ab_polyprotein:A8869T(M2957L))|(ORF1a_polyprotein:A8869T(M2957L))			61	0.008	7	0.002	17	0.002									53	0.006									97	0.002	5	0.012	0.008	0.02
9138		A9138T|(ORF1ab_polyprotein:A8873T(D2958V))|(ORF1a_polyprotein:A8873T(D2958V))			88	0.012	7	0.002	16	0.001									54	0.006									72	0.001	5	0.015	0.007	0.022
9141		G9141T|(ORF1ab_polyprotein:G8876T(G2959V))|(ORF1a_polyprotein:G8876T(G2959V))			43	0.006	7	0.002	23	0.002									18	0.002									124	0.002	5	0.01	0.004	0.014
9142		C9142A|(ORF1ab_polyprotein:C8877A(G2959G))|(ORF1a_polyprotein:C8877A(G2959G))			229	0.031	10	0.002	24	0.002									178	0.019									158	0.003	5	0.035	0.022	0.057
9144		C9144A|(ORF1ab_polyprotein:C8879A(S2960Y))|(ORF1a_polyprotein:C8879A(S2960Y))			649	0.09	26	0.006	58	0.005									633	0.068									318	0.006	5	0.101	0.074	0.175
9146		A9146T|(ORF1ab_polyprotein:A8881T(I2961F))|(ORF1a_polyprotein:A8881T(I2961F))			79	0.01			18	0.002									50	0.005									79	0.001	4	0.012	0.006	0.018
9149		A9149T|(ORF1ab_polyprotein:A8884T(I2962F))|(ORF1a_polyprotein:A8884T(I2962F))			54	0.007			15	0.001									54	0.005									76	0.001	4	0.008	0.006	0.014
9152		C9152A|(ORF1ab_polyprotein:C8887A(Q2963K))|(ORF1a_polyprotein:C8887A(Q2963K))			58	0.007	10	0.002	16	0.001									43	0.004									76	0.001	5	0.01	0.005	0.015
9153		A9153T|(ORF1ab_polyprotein:A8888T(Q2963L))|(ORF1a_polyprotein:A8888T(Q2963L))			44	0.006	5	0.001	19	0.002									37	0.004									95	0.002	5	0.009	0.006	0.015
9154		A9154T|(ORF1ab_polyprotein:A8889T(Q2963H))|(ORF1a_polyprotein:A8889T(Q2963H))			64	0.008	6	0.001											51	0.005									72	0.001	4	0.009	0.006	0.015
9154		A9154C|(ORF1ab_polyprotein:A8889C(Q2963H))|(ORF1a_polyprotein:A8889C(Q2963H))			81	0.01	5	0.001	19	0.002									35	0.003									84	0.001	5	0.013	0.004	0.017
9155		T9155G|(ORF1ab_polyprotein:T8890G(F2964V))|(ORF1a_polyprotein:T8890G(F2964V))			65	0.008	9	0.002	27	0.002									27	0.003									120	0.002	5	0.012	0.005	0.017
9156		T9156G|(ORF1ab_polyprotein:T8891G(F2964C))|(ORF1a_polyprotein:T8891G(F2964C))			50	0.006	7	0.002	39	0.003									39	0.004									189	0.003	5	0.011	0.007	0.018
9161		A9161C|(ORF1ab_polyprotein:A8896C(N2966H))|(ORF1a_polyprotein:A8896C(N2966H))			126	0.012	12	0.002	49	0.004									84	0.006									135	0.002	5	0.018	0.008	0.026
9162		A9162C|(ORF1ab_polyprotein:A8897C(N2966T))|(ORF1a_polyprotein:A8897C(N2966T))			261	0.024	26	0.005	77	0.006									186	0.013									299	0.005	5	0.035	0.018	0.053
9164		A9164C|(ORF1ab_polyprotein:A8899C(T2967P))|(ORF1a_polyprotein:A8899C(T2967P))			309	0.027	29	0.006	105	0.007									254	0.016									349	0.005	5	0.04	0.021	0.061
9166		C9166A|(ORF1ab_polyprotein:C8901A(T2967T))|(ORF1a_polyprotein:C8901A(T2967T))			96	0.008	8	0.002	18	0.001									82	0.005									96	0.001	5	0.011	0.006	0.017
9167		T9167G|(ORF1ab_polyprotein:T8902G(Y2968D))|(ORF1a_polyprotein:T8902G(Y2968D))			75	0.006	16	0.003	88	0.006									70	0.004									277	0.004	5	0.015	0.008	0.023
9168		A9168C|(ORF1ab_polyprotein:A8903C(Y2968S))|(ORF1a_polyprotein:A8903C(Y2968S))			334	0.027	20	0.004	112	0.007									266	0.016									272	0.004	5	0.038	0.02	0.058
9170		C9170A|(ORF1ab_polyprotein:C8905A(L2969I))|(ORF1a_polyprotein:C8905A(L2969I))			111	0.009	7	0.001	19	0.001									86	0.005									89	0.001	5	0.011	0.006	0.017
9171		T9171A|(ORF1ab_polyprotein:T8906A(L2969H))|(ORF1a_polyprotein:T8906A(L2969H))			197	0.016	15	0.003	50	0.003									163	0.01									158	0.002	5	0.022	0.012	0.034
9172		T9172G|(ORF1ab_polyprotein:T8907G(L2969L))|(ORF1a_polyprotein:T8907G(L2969L))			136	0.011	11	0.002	43	0.003									85	0.005									160	0.002	5	0.016	0.007	0.023
9173		G9173T|(ORF1ab_polyprotein:G8908T(E2970*))|(ORF1a_polyprotein:G8908T(E2970*))			105	0.009	5	0.001	26	0.002									59	0.004									85	0.001	5	0.012	0.005	0.017
9174		A9174T|(ORF1ab_polyprotein:A8909T(E2970V))|(ORF1a_polyprotein:A8909T(E2970V))			64	0.005	9	0.002	24	0.002									71	0.005									150	0.002	5	0.009	0.007	0.016
9175		A9175T|(ORF1ab_polyprotein:A8910T(E2970D))|(ORF1a_polyprotein:A8910T(E2970D))			92	0.008	6	0.001	18	0.001									91	0.006									117	0.002	5	0.01	0.008	0.018
9176		G9176T|(ORF1ab_polyprotein:G8911T(G2971C))|(ORF1a_polyprotein:G8911T(G2971C))			61	0.005	9	0.002	25	0.002									41	0.003									134	0.002	5	0.009	0.005	0.014
9177		G9177T|(ORF1ab_polyprotein:G8912T(G2971V))|(ORF1a_polyprotein:G8912T(G2971V))			97	0.008	5	0.001	20	0.001									78	0.005									112	0.002	5	0.01	0.007	0.017
9180		C9180A|(ORF1ab_polyprotein:C8915A(S2972Y))|(ORF1a_polyprotein:C8915A(S2972Y))			464	0.04	16	0.003	38	0.003									397	0.026									214	0.003	5	0.046	0.029	0.075
9183		T9183A|(ORF1ab_polyprotein:T8918A(V2973D))|(ORF1a_polyprotein:T8918A(V2973D))			198	0.017	8	0.002	22	0.002									124	0.008											4	0.021	0.008	0.029
9185		A9185T|(ORF1ab_polyprotein:A8920T(R2974*))|(ORF1a_polyprotein:A8920T(R2974*))			77	0.007	8	0.002	17	0.001									78	0.005									93	0.001	5	0.01	0.006	0.016
9187		A9187T|(ORF1ab_polyprotein:A8922T(R2974S))|(ORF1a_polyprotein:A8922T(R2974S))			147	0.013	8	0.002	20	0.001									120	0.008									110	0.002	5	0.016	0.01	0.026
9204		A9204G|(ORF1ab_polyprotein:A8939G(D2980G))|(ORF1a_polyprotein:A8939G(D2980G))	30	0.811			3929	0.994	12619	0.996																					3	2.801	0	2.801
9207		C9207A|(ORF1ab_polyprotein:C8942A(S2981Y))|(ORF1a_polyprotein:C8942A(S2981Y))			88	0.009	4	0.001	15	0.001									68	0.005									56	0.001	5	0.011	0.006	0.017
9210		A9210C|(ORF1ab_polyprotein:A8945C(E2982A))|(ORF1a_polyprotein:A8945C(E2982A))			103	0.01													55	0.004											2	0.01	0.004	0.014
9222		A9222T|(ORF1ab_polyprotein:A8957T(H2986L))|(ORF1a_polyprotein:A8957T(H2986L))			27	0.003													20	0.002	2	0.013							46	0.001	4	0.003	0.016	0.019
9228		C9228A|(ORF1ab_polyprotein:C8963A(T2988N))|(ORF1a_polyprotein:C8963A(T2988N))			205	0.024	10	0.003	21	0.002									170	0.015									85	0.002	5	0.029	0.017	0.046
9253		T9253G|(ORF1ab_polyprotein:T8988G(V2996V))|(ORF1a_polyprotein:T8988G(V2996V))			23	0.003	4	0.002			3	0.107															12	0.004			4	0.005	0.111	0.116
9262		T9262C|(ORF1ab_polyprotein:TCT8995-8997CCinsert(S2999fsinsert))|(ORF1a_polyprotein:TCT8995-8997CCinsert(S2999fsinsert))			8	0.003			7	0.003									8	0.004									44	0.006	4	0.006	0.01	0.016
9267		G9267T|(ORF1ab_polyprotein:G9002T(S3001I))|(ORF1a_polyprotein:G9002T(S3001I))			17	0.018																					6	0.002			2	0.018	0.002	0.02
9267		G9267C|(ORF1ab_polyprotein:G9002C(S3001T))|(ORF1a_polyprotein:G9002C(S3001T))			2	0.002																							5	0.094	2	0.002	0.094	0.096
9268		T9268A|(ORF1ab_polyprotein:T9003A(S3001R))|(ORF1a_polyprotein:T9003A(S3001R))	2	0.015	4	0.004																					8	0.002			3	0.019	0.002	0.021
9269		G9269T|(ORF1ab_polyprotein:G9004T(G3002C))|(ORF1a_polyprotein:G9004T(G3002C))	2	0.015																											1	0.015	0	0.015
9269		G9269A|(ORF1ab_polyprotein:G9004A(G3002S))|(ORF1a_polyprotein:G9004A(G3002S))																											5	0.625	1	0	0.625	0.625
9271		T9271A|(ORF1ab_polyprotein:T9006A(G3002G))|(ORF1a_polyprotein:T9006A(G3002G))			7	0.007															2	0.008					4	0.001			3	0.007	0.009	0.016
9274		A9274T|(ORF1ab_polyprotein:A9009T(R3003S))|(ORF1a_polyprotein:A9009T(R3003S))			16	0.016	2	0.003													3	0.012					4	0.001			4	0.019	0.013	0.032
9275		T9275G|(ORF1ab_polyprotein:T9010G(W3004G))|(ORF1a_polyprotein:T9010G(W3004G))			20	0.019																					14	0.004			2	0.019	0.004	0.023
9277		G9277T|(ORF1ab_polyprotein:G9012T(W3004C))|(ORF1a_polyprotein:G9012T(W3004C))			7	0.007															2	0.008					5	0.001			3	0.007	0.009	0.016
9280		A9280C|(ORF1ab_polyprotein:A9015C(V3005V))|(ORF1a_polyprotein:A9015C(V3005V))	2	0.013	9	0.008															2	0.008					8	0.002			4	0.021	0.01	0.031
9290		G9290T|(ORF1ab_polyprotein:G9025T(D3009Y))|(ORF1a_polyprotein:G9025T(D3009Y))			7	0.006	2	0.002													2	0.007					5	0.001			4	0.008	0.008	0.016
9296		T9296A|(ORF1ab_polyprotein:T9031A(Y3011N))|(ORF1a_polyprotein:T9031A(Y3011N))			4	0.003	2	0.002													3	0.01					8	0.002			4	0.005	0.012	0.017
9300		G9300T|(ORF1ab_polyprotein:G9035T(R3012I))|(ORF1a_polyprotein:G9035T(R3012I))			37	0.031	5	0.005													7	0.023					22	0.005			4	0.036	0.028	0.064
9302		T9302A|(ORF1ab_polyprotein:T9037A(S3013T))|(ORF1a_polyprotein:T9037A(S3013T))			4	0.003	3	0.003													3	0.01					5	0.001			4	0.006	0.011	0.017
9306		T9306A|(ORF1ab_polyprotein:T9041A(L3014*))|(ORF1a_polyprotein:T9041A(L3014*))			4	0.003															3	0.01					6	0.001			3	0.003	0.011	0.014
9308		C9308A|(ORF1ab_polyprotein:C9043A(P3015T))|(ORF1a_polyprotein:C9043A(P3015T))			7	0.006															2	0.006					19	0.004			3	0.006	0.01	0.016
9309		C9309A|(ORF1ab_polyprotein:C9044A(P3015Q))|(ORF1a_polyprotein:C9044A(P3015Q))	3	0.017	14	0.011	5	0.005													2	0.006					16	0.003			5	0.033	0.009	0.042
9315		T9315A|(ORF1ab_polyprotein:T9050A(V3017D))|(ORF1a_polyprotein:T9050A(V3017D))	2	0.014	4	0.005																					4	0.001			3	0.019	0.001	0.02
9316		T9316G|(ORF1ab_polyprotein:T9051G(V3017V))|(ORF1a_polyprotein:T9051G(V3017V))			9	0.011	5	0.006													2	0.009					8	0.002			4	0.017	0.011	0.028
9319		C9319A|(ORF1ab_polyprotein:C9054A(F3018L))|(ORF1a_polyprotein:C9054A(F3018L))			7	0.009	3	0.003													3	0.014					8	0.002			4	0.012	0.016	0.028
9320		T9320C|(ORF1ab_polyprotein:T9055C(C3019R))|(ORF1a_polyprotein:T9055C(C3019R))	2	0.014																											1	0.014	0	0.014
9322		T9322G|(ORF1ab_polyprotein:T9057G(C3019W))|(ORF1a_polyprotein:T9057G(C3019W))	2	0.014	9	0.012																					8	0.002			3	0.026	0.002	0.028
9329		G9329T|(ORF1ab_polyprotein:G9064T(D3022Y))|(ORF1a_polyprotein:G9064T(D3022Y))			33	0.041	2	0.002													10	0.041					13	0.003			4	0.043	0.044	0.087
9333		C9333A|(ORF1ab_polyprotein:C9068A(A3023D))|(ORF1a_polyprotein:C9068A(A3023D))			9	0.011	4	0.004																			9	0.002			3	0.015	0.002	0.017
9352		T9352A|(ORF1ab_polyprotein:T9087A(N3029K))|(ORF1a_polyprotein:T9087A(N3029K))			4	0.005	3	0.003													3	0.013					8	0.002			4	0.008	0.015	0.023
9356		T9356A|(ORF1ab_polyprotein:T9091A(F3031I))|(ORF1a_polyprotein:T9091A(F3031I))			6	0.007															4	0.016					9	0.002			3	0.007	0.018	0.025
9370		T9370A|(ORF1ab_polyprotein:T9105A(I3035I))|(ORF1a_polyprotein:T9105A(I3035I))			2	0.003	4	0.004													2	0.008					4	0.001			4	0.007	0.009	0.016
9376		T9376G|(ORF1ab_polyprotein:T9111G(P3037P))|(ORF1a_polyprotein:T9111G(P3037P))			12	0.015	3	0.003																			9	0.002			3	0.018	0.002	0.02
9377		A9377C|(ORF1ab_polyprotein:A9112C(I3038L))|(ORF1a_polyprotein:A9112C(I3038L))			10	0.013	2	0.002																			9	0.002			3	0.015	0.002	0.017
9377		A9377T|(ORF1ab_polyprotein:A9112T(I3038F))|(ORF1a_polyprotein:A9112T(I3038F))			6	0.008	2	0.002													2	0.008									3	0.01	0.008	0.018
9378		T9378G|(ORF1ab_polyprotein:T9113G(I3038S))|(ORF1a_polyprotein:T9113G(I3038S))			4	0.005	4	0.004													3	0.012					6	0.001			4	0.009	0.013	0.022
9384		C9384A|(ORF1ab_polyprotein:C9119A(A3040D))|(ORF1a_polyprotein:C9119A(A3040D))			4	0.005	2	0.002													3	0.012					8	0.002			4	0.007	0.014	0.021
9385		T9385G|(ORF1ab_polyprotein:T9120G(A3040A))|(ORF1a_polyprotein:T9120G(A3040A))	2	0.013	7	0.009																					8	0.002			3	0.022	0.002	0.024
9390		A9390T|(ORF1ab_polyprotein:A9125T(D3042V))|(ORF1a_polyprotein:A9125T(D3042V))			4	0.005	2	0.002													2	0.007									3	0.007	0.007	0.014
9395		T9395A|(ORF1ab_polyprotein:T9130A(S3044T))|(ORF1a_polyprotein:T9130A(S3044T))			10	0.014															5	0.019					8	0.002			3	0.014	0.021	0.035
9398		G9398T|(ORF1ab_polyprotein:G9133T(A3045S))|(ORF1a_polyprotein:G9133T(A3045S))			6	0.008	4	0.004																			11	0.003			3	0.012	0.003	0.015
9402		C9402A|(ORF1ab_polyprotein:C9137A(S3046Y))|(ORF1a_polyprotein:C9137A(S3046Y))			33	0.043	5	0.005													7	0.024					19	0.004			4	0.048	0.028	0.076
9409		A9409T|(ORF1ab_polyprotein:A9144T(V3048V))|(ORF1a_polyprotein:A9144T(V3048V))			2	0.003															4	0.014					7	0.002			3	0.003	0.016	0.019
9410		G9410T|(ORF1ab_polyprotein:G9145T(A3049S))|(ORF1a_polyprotein:G9145T(A3049S))			13	0.016															3	0.01					12	0.003			3	0.016	0.013	0.029
9411		C9411A|(ORF1ab_polyprotein:C9146A(A3049D))|(ORF1a_polyprotein:C9146A(A3049D))			5	0.006															2	0.007					6	0.001			3	0.006	0.008	0.014
9412		T9412G|(ORF1ab_polyprotein:T9147G(A3049A))|(ORF1a_polyprotein:T9147G(A3049A))			11	0.014																									1	0.014	0	0.014
9415		T9415G|(ORF1ab_polyprotein:T9150G(G3050G))|(ORF1a_polyprotein:T9150G(G3050G))	2	0.014	9	0.011																					11	0.003			3	0.025	0.003	0.028
9417		G9417T|(ORF1ab_polyprotein:G9152T(G3051V))|(ORF1a_polyprotein:G9152T(G3051V))			8	0.01	3	0.003																			9	0.002			3	0.013	0.002	0.015
9419		A9419T|(ORF1ab_polyprotein:A9154T(I3052F))|(ORF1a_polyprotein:A9154T(I3052F))			11	0.014	3	0.003													5	0.017					14	0.003			4	0.017	0.02	0.037
9420		T9420G|(ORF1ab_polyprotein:T9155G(I3052S))|(ORF1a_polyprotein:T9155G(I3052S))			10	0.013															2	0.007					9	0.002			3	0.013	0.009	0.022
9424	RATG13	A9424T|(ORF1ab_polyprotein:A9159T(V3053V))|(ORF1a_polyprotein:A9159T(V3053V))			3	0.004															3	0.011					5	0.001			3	0.004	0.012	0.016
9425		G9425T|(ORF1ab_polyprotein:G9160T(A3054S))|(ORF1a_polyprotein:G9160T(A3054S))			9	0.013																					6	0.001			2	0.013	0.001	0.014
9430		C9430A|(ORF1ab_polyprotein:C9165A(I3055I))|(ORF1a_polyprotein:C9165A(I3055I))			7	0.01	2	0.002																			8	0.002			3	0.012	0.002	0.014
9433		A9433T|(ORF1ab_polyprotein:A9168T(V3056V))|(ORF1a_polyprotein:A9168T(V3056V))			9	0.013															5	0.018									2	0.013	0.018	0.031
9434		G9434T|(ORF1ab_polyprotein:G9169T(V3057L))|(ORF1a_polyprotein:G9169T(V3057L))			7	0.01															2	0.007									2	0.01	0.007	0.017
9438		C9438A|(ORF1ab_polyprotein:C9173A(T3058K))|(ORF1a_polyprotein:C9173A(T3058K))			4	0.006	2	0.002													2	0.008									3	0.008	0.008	0.016
9442		C9442A|(ORF1ab_polyprotein:C9177A(C3059*))|(ORF1a_polyprotein:C9177A(C3059*))			5	0.007															5	0.018					10	0.002			3	0.007	0.02	0.027
9442		C9442T|(ORF1ab_polyprotein:C9177T(C3059C))|(ORF1a_polyprotein:C9177T(C3059C))					914	0.998																							1	0.998	0	0.998
9443		C9443G|(ORF1ab_polyprotein:C9178G(L3060V))|(ORF1a_polyprotein:C9178G(L3060V))			3	0.004															3	0.011									2	0.004	0.011	0.015
9447		C9447G|(ORF1ab_polyprotein:C9182G(A3061G))|(ORF1a_polyprotein:C9182G(A3061G))			3	0.004															3	0.01									2	0.004	0.01	0.014
9447		C9447A|(ORF1ab_polyprotein:C9182A(A3061D))|(ORF1a_polyprotein:C9182A(A3061D))			3	0.004	2	0.002													2	0.007					12	0.003			4	0.006	0.01	0.016
9448		C9448A|(ORF1ab_polyprotein:C9183A(A3061A))|(ORF1a_polyprotein:C9183A(A3061A))			11	0.014	3	0.003													2	0.007					13	0.003			4	0.017	0.01	0.027
9451		C9451A|(ORF1ab_polyprotein:C9186A(Y3062*))|(ORF1a_polyprotein:C9186A(Y3062*))			11	0.012	2	0.002													3	0.01					10	0.002			4	0.014	0.012	0.026
9453		A9453T|(ORF1ab_polyprotein:A9188T(Y3063F))|(ORF1a_polyprotein:A9188T(Y3063F))			7	0.007															2	0.006					9	0.002			3	0.007	0.008	0.015
9458		A9458C|(ORF1ab_polyprotein:A9193C(M3065L))|(ORF1a_polyprotein:A9193C(M3065L))			14	0.015															3	0.01					12	0.002			3	0.015	0.012	0.027
9462		G9462T|(ORF1ab_polyprotein:G9197T(R3066M))|(ORF1a_polyprotein:G9197T(R3066M))			8	0.008	4	0.004																			24	0.005			3	0.012	0.005	0.017
9463		G9463T|(ORF1ab_polyprotein:G9198T(R3066S))|(ORF1a_polyprotein:G9198T(R3066S))			6	0.006	3	0.003													4	0.012					6	0.001			4	0.009	0.013	0.022
9469		A9469C|(ORF1ab_polyprotein:A9204C(R3068S))|(ORF1a_polyprotein:A9204C(R3068S))			13	0.013																					6	0.001			2	0.013	0.001	0.014
9470		A9470C|(ORF1ab_polyprotein:A9205C(R3069R))|(ORF1a_polyprotein:A9205C(R3069R))			10	0.009															3	0.009									2	0.009	0.009	0.018
9471		G9471T|(ORF1ab_polyprotein:G9206T(R3069I))|(ORF1a_polyprotein:G9206T(R3069I))			9	0.008															3	0.008					18	0.003			3	0.008	0.011	0.019
9474		C9474A|(ORF1ab_polyprotein:C9209A(A3070D))|(ORF1a_polyprotein:C9209A(A3070D))			10	0.008	2	0.002													2	0.005					13	0.002			4	0.01	0.007	0.017
9479		G9479T|(ORF1ab_polyprotein:G9214T(G3072C))|(ORF1a_polyprotein:G9214T(G3072C))	166	0.96	1284	0.972	1156	0.986																			17	0.003			4	2.918	0.003	2.921
9484		A9484C|(ORF1ab_polyprotein:A9219C(E3073D))|(ORF1a_polyprotein:A9219C(E3073D))			21	0.014	2	0.002													2	0.005									3	0.016	0.005	0.021
9498		T9498G|(ORF1ab_polyprotein:T9233G(V3078G))|(ORF1a_polyprotein:T9233G(V3078G))	5	0.003	42	0.006	9	0.002									2	0.003	12	0.002			2	0.006							6	0.011	0.011	0.022
9499		T9499A|(ORF1ab_polyprotein:T9234A(V3078V))|(ORF1a_polyprotein:T9234A(V3078V))			18	0.003			10	0.003							2	0.003	14	0.003	4	0.002									5	0.006	0.008	0.014
9499		T9499G|(ORF1ab_polyprotein:T9234G(V3078V))|(ORF1a_polyprotein:T9234G(V3078V))	2	0.001	45	0.006	10	0.002	5	0.001							3	0.005	8	0.002	3	0.002							12	0.002	8	0.01	0.011	0.021
9502		C9502A|(ORF1ab_polyprotein:C9237A(A3079A))|(ORF1a_polyprotein:C9237A(A3079A))			22	0.003	8	0.001	5	0.001							4	0.005	11	0.002	3	0.002					9	0.002			7	0.005	0.011	0.016
9503		T9503G|(ORF1ab_polyprotein:T9238G(F3080V))|(ORF1a_polyprotein:T9238G(F3080V))			44	0.005			7	0.002							2	0.002	8	0.001	7	0.004									5	0.007	0.007	0.014
9504		T9504A|(ORF1ab_polyprotein:T9239A(F3080Y))|(ORF1a_polyprotein:T9239A(F3080Y))	3	0.001	44	0.005	11	0.001	9	0.002									12	0.002	5	0.003					8	0.002	13	0.001	8	0.009	0.008	0.017
9505		T9505A|(ORF1ab_polyprotein:T9240A(F3080L))|(ORF1a_polyprotein:T9240A(F3080L))	6	0.003	25	0.003	13	0.002	7	0.002							2	0.002	18	0.003	8	0.004	2	0.005					10	0.001	9	0.01	0.015	0.025
9508		T9508A|(ORF1ab_polyprotein:T9243A(N3081K))|(ORF1a_polyprotein:T9243A(N3081K))			51	0.006	22	0.003	10	0.002							3	0.004	29	0.005	4	0.002							23	0.002	7	0.011	0.013	0.024
9510		C9510A|(ORF1ab_polyprotein:C9245A(T3082N))|(ORF1a_polyprotein:C9245A(T3082N))	6	0.003	33	0.004	12	0.002											12	0.002	7	0.004					6	0.001	21	0.002	7	0.009	0.009	0.018
9511		T9511A|(ORF1ab_polyprotein:T9246A(T3082T))|(ORF1a_polyprotein:T9246A(T3082T))			25	0.003			11	0.003									15	0.002	5	0.003	3	0.006			7	0.001			6	0.006	0.012	0.018
9513		T9513A|(ORF1ab_polyprotein:T9248A(L3083*))|(ORF1a_polyprotein:T9248A(L3083*))	4	0.002	24	0.002	13	0.002	12	0.003									20	0.003	8	0.004	2	0.004					25	0.002	8	0.009	0.013	0.022
9515		C9515A|(ORF1ab_polyprotein:C9250A(L3084I))|(ORF1a_polyprotein:C9250A(L3084I))	5	0.002	41	0.004			6	0.001									19	0.003	5	0.002					8	0.002	18	0.002	7	0.007	0.009	0.016
9516		T9516A|(ORF1ab_polyprotein:T9251A(L3084Q))|(ORF1a_polyprotein:T9251A(L3084Q))			26	0.003	14	0.002	8	0.002									18	0.003	6	0.003							13	0.001	6	0.007	0.007	0.014
9518		T9518A|(ORF1ab_polyprotein:T9253A(F3085I))|(ORF1a_polyprotein:T9253A(F3085I))			45	0.005	12	0.001											29	0.004	12	0.006							26	0.002	5	0.006	0.012	0.018
9518		T9518G|(ORF1ab_polyprotein:T9253G(F3085V))|(ORF1a_polyprotein:T9253G(F3085V))	4	0.002	98	0.01	17	0.002	9	0.002									33	0.005	7	0.003	2	0.004			22	0.005	22	0.002	9	0.016	0.019	0.035
9519		T9519A|(ORF1ab_polyprotein:T9254A(F3085Y))|(ORF1a_polyprotein:T9254A(F3085Y))			40	0.004	11	0.001	8	0.002									28	0.004	4	0.002	2	0.004					22	0.002	7	0.007	0.012	0.019
9520		C9520A|(ORF1ab_polyprotein:C9255A(F3085L))|(ORF1a_polyprotein:C9255A(F3085L))	3	0.001	31	0.003	13	0.001	7	0.001									8	0.001	6	0.003					9	0.002	25	0.002	8	0.006	0.008	0.014
9521		C9521A|(ORF1ab_polyprotein:C9256A(L3086I))|(ORF1a_polyprotein:C9256A(L3086I))	5	0.002	40	0.004	17	0.002	8	0.002							6	0.006	22	0.003	7	0.003	2	0.004			9	0.002	17	0.001	10	0.01	0.019	0.029
9523		T9523A|(ORF1ab_polyprotein:T9258A(L3086L))|(ORF1a_polyprotein:T9258A(L3086L))	10	0.004	54	0.005	21	0.002	12	0.002							3	0.003	31	0.004	6	0.003	2	0.004					29	0.003	9	0.013	0.017	0.03
9525		T9525A|(ORF1ab_polyprotein:T9260A(M3087K))|(ORF1a_polyprotein:T9260A(M3087K))			45	0.004	14	0.002	8	0.002									23	0.003	6	0.003							24	0.002	6	0.008	0.008	0.016
9526		G9526T|(ORF1ab_polyprotein:G9261T(M3087I))|(ORF1a_polyprotein:G9261T(M3087I))	4	0.001	52	0.005	10	0.001									2	0.002	28	0.004	4	0.002					7	0.002	13	0.001	8	0.007	0.011	0.018
9527		T9527A|(ORF1ab_polyprotein:T9262A(S3088T))|(ORF1a_polyprotein:T9262A(S3088T))	4	0.001	44	0.004	18	0.002	11	0.002							2	0.002	35	0.005	17	0.007	4	0.007							8	0.009	0.021	0.03
9530		T9530G|(ORF1ab_polyprotein:T9265G(F3089V))|(ORF1a_polyprotein:T9265G(F3089V))			73	0.007	12	0.001									2	0.002	11	0.001	8	0.003					9	0.002			6	0.008	0.008	0.016
9531		T9531A|(ORF1ab_polyprotein:T9266A(F3089Y))|(ORF1a_polyprotein:T9266A(F3089Y))	5	0.002	52	0.005	18	0.002	10	0.002							3	0.003	30	0.004	18	0.007							34	0.003	8	0.011	0.017	0.028
9535		T9535A|(ORF1ab_polyprotein:T9270A(T3090T))|(ORF1a_polyprotein:T9270A(T3090T))	6	0.002	37	0.003	13	0.001	10	0.002							2	0.002	19	0.002	3	0.001	2	0.003					23	0.002	9	0.008	0.01	0.018
9537		T9537A|(ORF1ab_polyprotein:T9272A(V3091E))|(ORF1a_polyprotein:T9272A(V3091E))	4	0.001	46	0.004	23	0.002	8	0.001									28	0.003	10	0.004							27	0.002	7	0.008	0.009	0.017
9539		C9539A|(ORF1ab_polyprotein:C9274A(L3092I))|(ORF1a_polyprotein:C9274A(L3092I))	4	0.001	37	0.003	32	0.003	10	0.002							3	0.002	18	0.002	3	0.001							26	0.002	8	0.009	0.007	0.016
9541		C9541A|(ORF1ab_polyprotein:C9276A(L3092L))|(ORF1a_polyprotein:C9276A(L3092L))	6	0.002	24	0.002	19	0.002											17	0.002	5	0.002					7	0.002	28	0.002	7	0.006	0.008	0.014
9542		T9542A|(ORF1ab_polyprotein:T9277A(C3093S))|(ORF1a_polyprotein:T9277A(C3093S))	6	0.002	30	0.002	19	0.002	15	0.002							5	0.004	22	0.002	4	0.001	2	0.003					21	0.001	9	0.008	0.011	0.019
9544		T9544A|(ORF1ab_polyprotein:T9279A(C3093*))|(ORF1a_polyprotein:T9279A(C3093*))	7	0.002	59	0.004	27	0.002	17	0.002							3	0.002	35	0.004	6	0.002							24	0.001	8	0.01	0.009	0.019
9545		T9545A|(ORF1ab_polyprotein:T9280A(L3094I))|(ORF1a_polyprotein:T9280A(L3094I))	4	0.001	44	0.003			15	0.002							4	0.003	27	0.003	9	0.003							31	0.002	7	0.006	0.011	0.017
9546		T9546A|(ORF1ab_polyprotein:T9281A(L3094*))|(ORF1a_polyprotein:T9281A(L3094*))	4	0.001	44	0.003	28	0.002	10	0.001							3	0.002	30	0.003	12	0.004	2	0.002					34	0.002	9	0.007	0.013	0.02
9552		C9552A|(ORF1ab_polyprotein:C9287A(P3096Q))|(ORF1a_polyprotein:C9287A(P3096Q))	8	0.002	77	0.006	38	0.003	19	0.003									36	0.004	15	0.005	3	0.004					36	0.002	8	0.014	0.015	0.029
9553		A9553C|(ORF1ab_polyprotein:A9288C(P3096P))|(ORF1a_polyprotein:A9288C(P3096P))	7	0.002	50	0.004			17	0.002							2	0.001	16	0.002	6	0.002							18	0.001	7	0.008	0.006	0.014
9554		G9554T|(ORF1ab_polyprotein:G9289T(V3097F))|(ORF1a_polyprotein:G9289T(V3097F))	6	0.002	65	0.005	22	0.002	9	0.001									35	0.004	6	0.002	2	0.002			3	0.001	21	0.001	9	0.01	0.01	0.02
9555		T9555G|(ORF1ab_polyprotein:T9290G(V3097G))|(ORF1a_polyprotein:T9290G(V3097G))			102	0.008	20	0.002	19	0.003							2	0.001	22	0.002	6	0.002							43	0.002	7	0.013	0.007	0.02
9555		T9555A|(ORF1ab_polyprotein:T9290A(V3097D))|(ORF1a_polyprotein:T9290A(V3097D))	7	0.002	72	0.005	22	0.002	13	0.002							2	0.001	29	0.003	9	0.003	5	0.006					38	0.002	9	0.011	0.015	0.026
9556		T9556G|(ORF1ab_polyprotein:T9291G(V3097V))|(ORF1a_polyprotein:T9291G(V3097V))			78	0.006	13	0.001									5	0.003	22	0.002	5	0.002									5	0.007	0.007	0.014
9556		T9556A|(ORF1ab_polyprotein:T9291A(V3097V))|(ORF1a_polyprotein:T9291A(V3097V))	5	0.001	46	0.003	15	0.001	15	0.002									25	0.003	12	0.004							26	0.001	7	0.007	0.008	0.015
9557		T9557A|(ORF1ab_polyprotein:T9292A(Y3098N))|(ORF1a_polyprotein:T9292A(Y3098N))			66	0.005	16	0.001	12	0.002									30	0.003	7	0.003	3	0.004					25	0.001	7	0.008	0.011	0.019
9559		C9559A|(ORF1ab_polyprotein:C9294A(Y3098*))|(ORF1a_polyprotein:C9294A(Y3098*))	5	0.001	48	0.004	23	0.002	11	0.002							3	0.002	22	0.002	3	0.001	2	0.002					43	0.002	9	0.009	0.009	0.018
9560		T9560A|(ORF1ab_polyprotein:T9295A(S3099T))|(ORF1a_polyprotein:T9295A(S3099T))	4	0.001	62	0.005	15	0.001	8	0.001							3	0.002	27	0.003	6	0.002							36	0.002	8	0.008	0.009	0.017
9561		C9561A|(ORF1ab_polyprotein:C9296A(S3099*))|(ORF1a_polyprotein:C9296A(S3099*))			32	0.002	22	0.002	11	0.002							5	0.003	21	0.002	8	0.003	3	0.004					30	0.002	8	0.006	0.014	0.02
9563		T9563A|(ORF1ab_polyprotein:T9298A(F3100I))|(ORF1a_polyprotein:T9298A(F3100I))	5	0.001	53	0.004			17	0.002							5	0.003	31	0.003	7	0.002	4	0.005					27	0.001	8	0.007	0.014	0.021
9563		T9563G|(ORF1ab_polyprotein:T9298G(F3100V))|(ORF1a_polyprotein:T9298G(F3100V))	7	0.002	215	0.016	33	0.002	24	0.003							5	0.003	63	0.006	23	0.008							58	0.003	8	0.023	0.02	0.043
9564		T9564A|(ORF1ab_polyprotein:T9299A(F3100Y))|(ORF1a_polyprotein:T9299A(F3100Y))	5	0.001	70	0.005	31	0.002	10	0.001							5	0.003	36	0.004	11	0.004							41	0.002	8	0.009	0.013	0.022
9565		C9565A|(ORF1ab_polyprotein:C9300A(F3100L))|(ORF1a_polyprotein:C9300A(F3100L))	8	0.002	48	0.003	33	0.002	17	0.002							4	0.002	21	0.002	5	0.002	2	0.002					35	0.002	9	0.009	0.01	0.019
9567		T9567A|(ORF1ab_polyprotein:T9302A(L3101*))|(ORF1a_polyprotein:T9302A(L3101*))	5	0.001	70	0.005	32	0.002	12	0.002							3	0.002	47	0.005	8	0.003	3	0.003					31	0.002	9	0.01	0.015	0.025
9569		C9569A|(ORF1ab_polyprotein:C9304A(P3102T))|(ORF1a_polyprotein:C9304A(P3102T))			55	0.004	33	0.002	18	0.002							7	0.004	32	0.003	5	0.002							56	0.003	7	0.008	0.012	0.02
9570		C9570A|(ORF1ab_polyprotein:C9305A(P3102H))|(ORF1a_polyprotein:C9305A(P3102H))	15	0.004	141	0.01	42	0.003	26	0.003							5	0.003	57	0.006	20	0.007	5	0.006			2	0.001	58	0.003	10	0.02	0.026	0.046
9571		T9571A|(ORF1ab_polyprotein:T9306A(P3102P))|(ORF1a_polyprotein:T9306A(P3102P))			43	0.003	23	0.002	14	0.002									29	0.003	5	0.002					2	0.001	30	0.002	7	0.007	0.008	0.015
9572		G9572T|(ORF1ab_polyprotein:G9307T(G3103C))|(ORF1a_polyprotein:G9307T(G3103C))	9	0.002	60	0.004	25	0.002	8	0.001							4	0.002	26	0.003	14	0.005					4	0.006	20	0.001	9	0.009	0.017	0.026
9573		G9573T|(ORF1ab_polyprotein:G9308T(G3103V))|(ORF1a_polyprotein:G9308T(G3103V))	5	0.001	133	0.01	31	0.002	20	0.003							2	0.001	82	0.008	12	0.004	2	0.002					52	0.003	9	0.016	0.018	0.034
9574		T9574A|(ORF1ab_polyprotein:T9309A(G3103G))|(ORF1a_polyprotein:T9309A(G3103G))			59	0.004	20	0.001	17	0.002							3	0.002	43	0.004	5	0.002							33	0.002	7	0.007	0.01	0.017
9574		T9574G|(ORF1ab_polyprotein:T9309G(G3103G))|(ORF1a_polyprotein:T9309G(G3103G))	24	0.005	184	0.013	62	0.004	34	0.004							4	0.002	52	0.005	14	0.005							69	0.003	8	0.026	0.015	0.041
9575		G9575T|(ORF1ab_polyprotein:G9310T(V3104F))|(ORF1a_polyprotein:G9310T(V3104F))			65	0.005	15	0.001											38	0.004	9	0.003	4	0.004							5	0.006	0.011	0.017
9576		T9576A|(ORF1ab_polyprotein:T9311A(V3104D))|(ORF1a_polyprotein:T9311A(V3104D))			54	0.004	19	0.001	15	0.002							2	0.001	26	0.003	7	0.002							33	0.002	7	0.007	0.008	0.015
9576		T9576G|(ORF1ab_polyprotein:T9311G(V3104G))|(ORF1a_polyprotein:T9311G(V3104G))	18	0.004	157	0.011	52	0.004	19	0.002							12	0.007	38	0.004	10	0.003	3	0.003					66	0.003	9	0.021	0.02	0.041
9577		T9577A|(ORF1ab_polyprotein:T9312A(V3104V))|(ORF1a_polyprotein:T9312A(V3104V))			40	0.003	20	0.001	12	0.002							2	0.001	26	0.003	8	0.003	3	0.003					29	0.001	8	0.006	0.011	0.017
9577		T9577G|(ORF1ab_polyprotein:T9312G(V3104V))|(ORF1a_polyprotein:T9312G(V3104V))	23	0.005	275	0.019	42	0.003	34	0.004							12	0.007	58	0.006	25	0.009	7	0.007					90	0.004	9	0.031	0.033	0.064
9578		T9578G|(ORF1ab_polyprotein:T9313G(Y3105D))|(ORF1a_polyprotein:T9313G(Y3105D))	6	0.001	83	0.006	15	0.001									2	0.001	26	0.003	4	0.001							24	0.001	7	0.008	0.006	0.014
9578		T9578A|(ORF1ab_polyprotein:T9313A(Y3105N))|(ORF1a_polyprotein:T9313A(Y3105N))	8	0.002	34	0.002			8	0.001							3	0.002	16	0.002	8	0.003	2	0.002					30	0.001	8	0.005	0.01	0.015
9580		T9580G|(ORF1ab_polyprotein:T9315G(Y3105*))|(ORF1a_polyprotein:T9315G(Y3105*))	13	0.003	186	0.013	31	0.002	15	0.002							7	0.004	53	0.005	21	0.007	4	0.004					55	0.003	9	0.02	0.023	0.043
9581		T9581A|(ORF1ab_polyprotein:T9316A(S3106T))|(ORF1a_polyprotein:T9316A(S3106T))	9	0.002	77	0.005	17	0.001	14	0.002									47	0.005	10	0.004							38	0.002	7	0.01	0.011	0.021
9582		C9582A|(ORF1ab_polyprotein:C9317A(S3106Y))|(ORF1a_polyprotein:C9317A(S3106Y))	7	0.002	112	0.008	46	0.003	19	0.002									50	0.005	13	0.005	3	0.003					67	0.003	8	0.015	0.016	0.031
9585		T9585A|(ORF1ab_polyprotein:T9320A(V3107D))|(ORF1a_polyprotein:T9320A(V3107D))			48	0.003			13	0.002							2	0.001	32	0.003	6	0.002	3	0.003					33	0.002	7	0.005	0.011	0.016
9585		T9585G|(ORF1ab_polyprotein:T9320G(V3107G))|(ORF1a_polyprotein:T9320G(V3107G))	11	0.002	117	0.008	20	0.001									3	0.002	26	0.002	6	0.002							38	0.002	7	0.011	0.008	0.019
9586		T9586A|(ORF1ab_polyprotein:T9321A(V3107V))|(ORF1a_polyprotein:T9321A(V3107V))	5	0.001	36	0.003	17	0.001	12	0.001							4	0.002	22	0.002	4	0.001	2	0.002					25	0.001	9	0.006	0.008	0.014
9586		T9586G|(ORF1ab_polyprotein:T9321G(V3107V))|(ORF1a_polyprotein:T9321G(V3107V))	9	0.002	169	0.012											3	0.002	35	0.003	7	0.002	3	0.003					22	0.001	7	0.014	0.011	0.025
9588		T9588G|(ORF1ab_polyprotein:T9323G(I3108S))|(ORF1a_polyprotein:T9323G(I3108S))	6	0.001	140	0.01			11	0.001							2	0.001	33	0.003	7	0.003							40	0.002	7	0.012	0.009	0.021
9589		T9589A|(ORF1ab_polyprotein:T9324A(I3108I))|(ORF1a_polyprotein:T9324A(I3108I))			45	0.003	21	0.001	12	0.002							4	0.002	21	0.002	6	0.002							40	0.002	7	0.006	0.008	0.014
9590		T9590A|(ORF1ab_polyprotein:T9325A(Y3109N))|(ORF1a_polyprotein:T9325A(Y3109N))	6	0.001	49	0.004	22	0.002	9	0.001									14	0.002	6	0.003							31	0.002	7	0.008	0.007	0.015
9592		C9592A|(ORF1ab_polyprotein:C9327A(Y3109*))|(ORF1a_polyprotein:C9327A(Y3109*))	11	0.003	113	0.01	35	0.003	11	0.002							3	0.002	64	0.008	20	0.009							56	0.003	8	0.018	0.022	0.04
9594		T9594A|(ORF1ab_polyprotein:T9329A(L3110*))|(ORF1a_polyprotein:T9329A(L3110*))	6	0.001	51	0.005	26	0.002	11	0.002							2	0.001	33	0.004	7	0.003							27	0.001	8	0.01	0.009	0.019
9595		G9595T|(ORF1ab_polyprotein:G9330T(L3110F))|(ORF1a_polyprotein:G9330T(L3110F))			62	0.006	18	0.001	8	0.001							5	0.003	33	0.004	14	0.006	3	0.004					35	0.002	8	0.008	0.019	0.027
9596		T9596A|(ORF1ab_polyprotein:T9331A(Y3111N))|(ORF1a_polyprotein:T9331A(Y3111N))			39	0.004			13	0.002									22	0.003	10	0.005							21	0.001	5	0.006	0.009	0.015
9598		C9598A|(ORF1ab_polyprotein:C9333A(Y3111*))|(ORF1a_polyprotein:C9333A(Y3111*))	8	0.002	61	0.006	22	0.002	14	0.002							4	0.002	28	0.004	5	0.002							29	0.002	8	0.012	0.01	0.022
9600		T9600A|(ORF1ab_polyprotein:T9335A(L3112*))|(ORF1a_polyprotein:T9335A(L3112*))	6	0.001	57	0.005	21	0.002	11	0.002							3	0.002	18	0.002	11	0.005	3	0.004					32	0.002	9	0.01	0.015	0.025
9601		G9601T|(ORF1ab_polyprotein:G9336T(L3112F))|(ORF1a_polyprotein:G9336T(L3112F))			63	0.006	32	0.002	9	0.001							5	0.003	33	0.005	11	0.005							26	0.001	7	0.009	0.014	0.023
9603		C9603A|(ORF1ab_polyprotein:C9338A(T3113K))|(ORF1a_polyprotein:C9338A(T3113K))	6	0.002	39	0.004	22	0.002	12	0.002							4	0.003	16	0.002	12	0.006							38	0.002	8	0.01	0.013	0.023
9605		T9605G|(ORF1ab_polyprotein:T9340G(F3114V))|(ORF1a_polyprotein:T9340G(F3114V))	15	0.004	185	0.02	39	0.003	17	0.003							4	0.003	39	0.006	12	0.006							49	0.003	8	0.03	0.018	0.048
9606		T9606A|(ORF1ab_polyprotein:T9341A(F3114Y))|(ORF1a_polyprotein:T9341A(F3114Y))			35	0.004	15	0.001	14	0.002									23	0.003	9	0.004							28	0.002	6	0.007	0.009	0.016
9613		T9613A|(ORF1ab_polyprotein:T9348A(L3116L))|(ORF1a_polyprotein:T9348A(L3116L))	8	0.002	51	0.006													22	0.004	6	0.003							24	0.001	5	0.008	0.008	0.016
9617		A9617C|(ORF1ab_polyprotein:A9352C(N3118H))|(ORF1a_polyprotein:A9352C(N3118H))			51	0.006			6	0.001									13	0.002	2	0.001	3	0.004					21	0.001	6	0.007	0.008	0.015
9618		A9618T|(ORF1ab_polyprotein:A9353T(N3118I))|(ORF1a_polyprotein:A9353T(N3118I))			70	0.008											2	0.001	16	0.003	14	0.007									4	0.008	0.011	0.019
9618		A9618C|(ORF1ab_polyprotein:A9353C(N3118T))|(ORF1a_polyprotein:A9353C(N3118T))	4	0.001	77	0.009	20	0.002	8	0.001							4	0.003	21	0.003	9	0.005	2	0.003					28	0.002	9	0.013	0.016	0.029
9619		T9619A|(ORF1ab_polyprotein:T9354A(N3118K))|(ORF1a_polyprotein:T9354A(N3118K))			37	0.004	16	0.001	11	0.002							5	0.003	16	0.003	3	0.002							28	0.002	7	0.007	0.01	0.017
9620		G9620T|(ORF1ab_polyprotein:G9355T(D3119Y))|(ORF1a_polyprotein:G9355T(D3119Y))			54	0.006	29	0.002	14	0.003							2	0.001	20	0.003	10	0.005							42	0.003	7	0.011	0.012	0.023
9621		A9621T|(ORF1ab_polyprotein:A9356T(D3119V))|(ORF1a_polyprotein:A9356T(D3119V))	4	0.001	50	0.006	16	0.001	7	0.001							2	0.001	15	0.002	8	0.004	2	0.003					20	0.001	9	0.009	0.011	0.02
9622		T9622A|(ORF1ab_polyprotein:T9357A(D3119E))|(ORF1a_polyprotein:T9357A(D3119E))			30	0.004	15	0.001									2	0.001	10	0.002	4	0.002	2	0.003					19	0.001	7	0.005	0.009	0.014
9622		T9622G|(ORF1ab_polyprotein:T9357G(D3119E))|(ORF1a_polyprotein:T9357G(D3119E))	8	0.002	78	0.009	12	0.001	10	0.002							2	0.001	11	0.002	7	0.004							28	0.002	8	0.014	0.009	0.023
9623		G9623T|(ORF1ab_polyprotein:G9358T(V3120F))|(ORF1a_polyprotein:G9358T(V3120F))			50	0.006	18	0.002	10	0.002									16	0.003	6	0.003							40	0.002	6	0.01	0.008	0.018
9627		C9627A|(ORF1ab_polyprotein:C9362A(S3121Y))|(ORF1a_polyprotein:C9362A(S3121Y))	5	0.001	43	0.005	28	0.002	9	0.002							2	0.001	23	0.004	6	0.003							45	0.003	8	0.01	0.011	0.021
9628		T9628A|(ORF1ab_polyprotein:T9363A(S3121S))|(ORF1a_polyprotein:T9363A(S3121S))	8	0.002	45	0.006			11	0.002									8	0.001	5	0.003									5	0.01	0.004	0.014
9629		T9629G|(ORF1ab_polyprotein:T9364G(F3122V))|(ORF1a_polyprotein:T9364G(F3122V))			66	0.008													17	0.003	7	0.004									3	0.008	0.007	0.015
9629		T9629A|(ORF1ab_polyprotein:T9364A(F3122I))|(ORF1a_polyprotein:T9364A(F3122I))	5	0.001	46	0.006	12	0.001	11	0.002									16	0.003	6	0.003							21	0.001	7	0.01	0.007	0.017
9630		T9630A|(ORF1ab_polyprotein:T9365A(F3122Y))|(ORF1a_polyprotein:T9365A(F3122Y))			31	0.004	14	0.001									7	0.005	9	0.001	4	0.002							21	0.001	6	0.005	0.009	0.014
9632		T9632A|(ORF1ab_polyprotein:T9367A(L3123I))|(ORF1a_polyprotein:T9367A(L3123I))			54	0.007													18	0.003	9	0.005									3	0.007	0.008	0.015
9635		G9635T|(ORF1ab_polyprotein:G9370T(A3124S))|(ORF1a_polyprotein:G9370T(A3124S))	5	0.002	52	0.007	25	0.002	13	0.002							3	0.002	28	0.005	12	0.007							54	0.004	8	0.013	0.018	0.031
9636		C9636A|(ORF1ab_polyprotein:C9371A(A3124E))|(ORF1a_polyprotein:C9371A(A3124E))	7	0.002	30	0.004	23	0.002	16	0.003							2	0.001	11	0.002	7	0.004	2	0.003					54	0.004	9	0.011	0.014	0.025
9637		A9637T|(ORF1ab_polyprotein:A9372T(A3124A))|(ORF1a_polyprotein:A9372T(A3124A))			77	0.011	13	0.001											15	0.003	5	0.003	2	0.003					18	0.001	6	0.012	0.01	0.022
9638		C9638A|(ORF1ab_polyprotein:C9373A(H3125N))|(ORF1a_polyprotein:C9373A(H3125N))	5	0.001	33	0.004	17	0.001	9	0.002							5	0.004	19	0.003	5	0.003							25	0.002	8	0.008	0.012	0.02
9641		A9641T|(ORF1ab_polyprotein:A9376T(I3126F))|(ORF1a_polyprotein:A9376T(I3126F))			28	0.004											3	0.002	27	0.005	7	0.004							17	0.001	5	0.004	0.012	0.016
9642		T9642G|(ORF1ab_polyprotein:T9377G(I3126S))|(ORF1a_polyprotein:T9377G(I3126S))			52	0.007			6	0.001							2	0.001	9	0.002	7	0.004	2	0.003							6	0.008	0.01	0.018
9643		T9643A|(ORF1ab_polyprotein:T9378A(I3126I))|(ORF1a_polyprotein:T9378A(I3126I))	5	0.002	36	0.005			7	0.001							2	0.001	12	0.002	2	0.001	3	0.005							7	0.008	0.009	0.017
9644		C9644A|(ORF1ab_polyprotein:C9379A(Q3127K))|(ORF1a_polyprotein:C9379A(Q3127K))	4	0.001	16	0.002			10	0.002							4	0.003	11	0.002	7	0.004	2	0.003					21	0.001	8	0.005	0.013	0.018
9647		T9647A|(ORF1ab_polyprotein:T9382A(W3128R))|(ORF1a_polyprotein:T9382A(W3128R))	5	0.002	35	0.005	11	0.001	10	0.002							2	0.002	12	0.002	5	0.003							23	0.002	8	0.01	0.009	0.019
9648		G9648T|(ORF1ab_polyprotein:G9383T(W3128L))|(ORF1a_polyprotein:G9383T(W3128L))			37	0.005											5	0.004	13	0.003	3	0.002							29	0.002	5	0.005	0.011	0.016
9649		G9649T|(ORF1ab_polyprotein:G9384T(W3128C))|(ORF1a_polyprotein:G9384T(W3128C))	6	0.002	48	0.007	24	0.002	12	0.002							5	0.004	31	0.006	9	0.005	4	0.006					22	0.002	9	0.013	0.023	0.036
9650		A9650T|(ORF1ab_polyprotein:A9385T(M3129L))|(ORF1a_polyprotein:A9385T(M3129L))	6	0.002	23	0.003											4	0.003	21	0.004	7	0.004							19	0.001	6	0.005	0.012	0.017
9652		G9652T|(ORF1ab_polyprotein:G9387T(M3129I))|(ORF1a_polyprotein:G9387T(M3129I))			44	0.006	15	0.001	12	0.002							2	0.002	23	0.005	6	0.004	2	0.003					25	0.002	8	0.009	0.016	0.025
9653		G9653T|(ORF1ab_polyprotein:G9388T(V3130F))|(ORF1a_polyprotein:G9388T(V3130F))			50	0.007	16	0.001	20	0.004							2	0.002	19	0.004	3	0.002							21	0.001	7	0.012	0.009	0.021
9658		G9658T|(ORF1ab_polyprotein:G9393T(M3131I))|(ORF1a_polyprotein:G9393T(M3131I))	4	0.001	36	0.005	15	0.001											21	0.004	5	0.003	2	0.003					18	0.001	7	0.007	0.011	0.018
9665		C9665A|(ORF1ab_polyprotein:C9400A(P3134T))|(ORF1a_polyprotein:C9400A(P3134T))	4	0.001	36	0.005			7	0.001									14	0.003	7	0.004							21	0.001	6	0.007	0.008	0.015
9666		C9666A|(ORF1ab_polyprotein:C9401A(P3134H))|(ORF1a_polyprotein:C9401A(P3134H))	6	0.002	66	0.009	14	0.001	13	0.002									30	0.005	12	0.007							39	0.003	7	0.014	0.015	0.029
9668		T9668A|(ORF1ab_polyprotein:T9403A(L3135I))|(ORF1a_polyprotein:T9403A(L3135I))	5	0.001	67	0.009	17	0.001									2	0.001	26	0.005	12	0.007							26	0.002	7	0.011	0.015	0.026
9674		C9674A|(ORF1ab_polyprotein:C9409A(P3137T))|(ORF1a_polyprotein:C9409A(P3137T))			48	0.006	21	0.002	14	0.003							2	0.001	23	0.004	7	0.004							28	0.002	7	0.011	0.011	0.022
9675		C9675A|(ORF1ab_polyprotein:C9410A(P3137H))|(ORF1a_polyprotein:C9410A(P3137H))	10	0.003	48	0.007	17	0.002	12	0.002							2	0.001	23	0.004	10	0.006							25	0.002	8	0.014	0.013	0.027
9676		T9676A|(ORF1ab_polyprotein:T9411A(P3137P))|(ORF1a_polyprotein:T9411A(P3137P))	5	0.002	39	0.005											2	0.002	16	0.003	8	0.005							19	0.001	6	0.007	0.011	0.018
9677		T9677G|(ORF1ab_polyprotein:T9412G(F3138V))|(ORF1a_polyprotein:T9412G(F3138V))	8	0.002	45	0.006	18	0.002									2	0.002	11	0.002	4	0.002							17	0.001	7	0.01	0.007	0.017
9678		T9678A|(ORF1ab_polyprotein:T9413A(F3138Y))|(ORF1a_polyprotein:T9413A(F3138Y))	5	0.002	45	0.006	13	0.001											12	0.002	5	0.003							15	0.001	6	0.009	0.006	0.015
9679		C9679A|(ORF1ab_polyprotein:C9414A(F3138L))|(ORF1a_polyprotein:C9414A(F3138L))			69	0.009	16	0.001	6	0.001							2	0.002	29	0.006	15	0.009	2	0.003					26	0.002	8	0.011	0.022	0.033
9681		G9681T|(ORF1ab_polyprotein:G9416T(W3139L))|(ORF1a_polyprotein:G9416T(W3139L))	4	0.001	44	0.006	22	0.002	11	0.002							2	0.002	10	0.002	7	0.004							29	0.002	8	0.011	0.01	0.021
9682		G9682T|(ORF1ab_polyprotein:G9417T(W3139C))|(ORF1a_polyprotein:G9417T(W3139C))			41	0.005	18	0.002											20	0.004	7	0.004							23	0.002	5	0.007	0.01	0.017
9687		C9687A|(ORF1ab_polyprotein:C9422A(T3141K))|(ORF1a_polyprotein:C9422A(T3141K))			57	0.007			6	0.001									31	0.006	7	0.004							25	0.002	5	0.008	0.012	0.02
9690		T9690G|(ORF1ab_polyprotein:T9425G(I3142S))|(ORF1a_polyprotein:T9425G(I3142S))	6	0.002	45	0.006			9	0.002							4	0.003	8	0.001	6	0.003							25	0.002	7	0.01	0.009	0.019
9692		G9692T|(ORF1ab_polyprotein:G9427T(A3143S))|(ORF1a_polyprotein:G9427T(A3143S))	6	0.002	36	0.005	22	0.002	7	0.001									11	0.002	9	0.005							30	0.002	7	0.01	0.009	0.019
9693		C9693A|(ORF1ab_polyprotein:C9428A(A3143D))|(ORF1a_polyprotein:C9428A(A3143D))	6	0.002	240	0.032	28	0.003	15	0.003							2	0.002	104	0.02	39	0.023							47	0.003	8	0.04	0.048	0.088
9699		T9699A|(ORF1ab_polyprotein:T9434A(I3145N))|(ORF1a_polyprotein:T9434A(I3145N))			78	0.01													25	0.005	6	0.003							15	0.001	4	0.01	0.009	0.019
9700		C9700A|(ORF1ab_polyprotein:C9435A(I3145I))|(ORF1a_polyprotein:C9435A(I3145I))			65	0.009	15	0.001	7	0.001									25	0.005	10	0.006	2	0.003					18	0.001	7	0.011	0.015	0.026
9701		A9701T|(ORF1ab_polyprotein:A9436T(I3146F))|(ORF1a_polyprotein:A9436T(I3146F))	4	0.001	59	0.008	18	0.002	11	0.002									32	0.006	10	0.006							30	0.002	7	0.013	0.014	0.027
9702		T9702A|(ORF1ab_polyprotein:T9437A(I3146N))|(ORF1a_polyprotein:T9437A(I3146N))	5	0.002	90	0.012	20	0.002	7	0.001									22	0.004	12	0.007							21	0.001	7	0.017	0.012	0.029
9707		A9707T|(ORF1ab_polyprotein:A9442T(I3148F))|(ORF1a_polyprotein:A9442T(I3148F))	5	0.002	29	0.004	12	0.001									2	0.002	18	0.003	2	0.001							17	0.001	7	0.007	0.007	0.014
9711		C9711A|(ORF1ab_polyprotein:C9446A(S3149Y))|(ORF1a_polyprotein:C9446A(S3149Y))			41	0.005			6	0.001							2	0.001	23	0.004	5	0.003							34	0.002	6	0.006	0.01	0.016
9711		C9711T|(ORF1ab_polyprotein:C9446T(S3149F))|(ORF1a_polyprotein:C9446T(S3149F))	1975	0.592	3483	0.449	11002	0.997	5082	0.996																					4	3.034	0	3.034
9716		A9716C|(ORF1ab_polyprotein:A9451C(K3151Q))|(ORF1a_polyprotein:A9451C(K3151Q))	7	0.002	132	0.015	22	0.002	11	0.002							3	0.002	28	0.004	6	0.003	2	0.003					36	0.002	9	0.021	0.014	0.035
9717		A9717C|(ORF1ab_polyprotein:A9452C(K3151T))|(ORF1a_polyprotein:A9452C(K3151T))	8	0.002	54	0.006											2	0.001	8	0.001	6	0.003	2	0.003					18	0.001	7	0.008	0.009	0.017
9718		G9718T|(ORF1ab_polyprotein:G9453T(K3151N))|(ORF1a_polyprotein:G9453T(K3151N))	7	0.002	58	0.007	28	0.002	9	0.002							2	0.001	31	0.005	10	0.005							38	0.002	8	0.013	0.013	0.026
9719		C9719A|(ORF1ab_polyprotein:C9454A(H3152N))|(ORF1a_polyprotein:C9454A(H3152N))			46	0.005			11	0.002							3	0.002	25	0.004	5	0.002							24	0.001	6	0.007	0.009	0.016
9720		A9720T|(ORF1ab_polyprotein:A9455T(H3152L))|(ORF1a_polyprotein:A9455T(H3152L))	7	0.002	73	0.008			9	0.002							2	0.001	35	0.005	10	0.005							25	0.002	7	0.012	0.013	0.025
9721		T9721G|(ORF1ab_polyprotein:T9456G(H3152Q))|(ORF1a_polyprotein:T9456G(H3152Q))	6	0.002	76	0.008	14	0.001	10	0.002							3	0.002	32	0.005	12	0.006							31	0.002	8	0.013	0.015	0.028
9722		T9722G|(ORF1ab_polyprotein:T9457G(F3153V))|(ORF1a_polyprotein:T9457G(F3153V))			45	0.005	15	0.001									2	0.001	18	0.003	3	0.001	2	0.003					30	0.002	7	0.006	0.01	0.016
9723		T9723A|(ORF1ab_polyprotein:T9458A(F3153Y))|(ORF1a_polyprotein:T9458A(F3153Y))			38	0.004													22	0.003	8	0.004	2	0.003							4	0.004	0.01	0.014
9724		C9724A|(ORF1ab_polyprotein:C9459A(F3153L))|(ORF1a_polyprotein:C9459A(F3153L))	6	0.002	189	0.021	39	0.003	6	0.001							3	0.002	81	0.012	26	0.013							34	0.002	8	0.027	0.029	0.056
9725		T9725G|(ORF1ab_polyprotein:T9460G(Y3154D))|(ORF1a_polyprotein:T9460G(Y3154D))	7	0.002	35	0.004													13	0.002	3	0.002	2	0.003					21	0.001	6	0.006	0.008	0.014
9726		A9726T|(ORF1ab_polyprotein:A9461T(Y3154F))|(ORF1a_polyprotein:A9461T(Y3154F))	8	0.002	53	0.006	17	0.001	6	0.001							2	0.001	36	0.006	6	0.003							28	0.002	8	0.01	0.012	0.022
9726		A9726C|(ORF1ab_polyprotein:A9461C(Y3154S))|(ORF1a_polyprotein:A9461C(Y3154S))			93	0.01			13	0.002							3	0.002	22	0.003	7	0.004							31	0.002	6	0.012	0.011	0.023
9727		T9727G|(ORF1ab_polyprotein:T9462G(Y3154*))|(ORF1a_polyprotein:T9462G(Y3154*))	6	0.002	54	0.006			8	0.001											9	0.005							27	0.002	5	0.009	0.007	0.016
9729		G9729T|(ORF1ab_polyprotein:G9464T(W3155L))|(ORF1a_polyprotein:G9464T(W3155L))	8	0.002	48	0.006	24	0.002	8	0.001							5	0.004	20	0.003	11	0.006							42	0.003	8	0.011	0.016	0.027
9730		G9730T|(ORF1ab_polyprotein:G9465T(W3155C))|(ORF1a_polyprotein:G9465T(W3155C))			52	0.006	18	0.002	9	0.002									19	0.003	6	0.003							27	0.002	6	0.01	0.008	0.018
9733		C9733A|(ORF1ab_polyprotein:C9468A(F3156L))|(ORF1a_polyprotein:C9468A(F3156L))	10	0.003	422	0.049	33	0.003	13	0.002							4	0.003	243	0.039	68	0.036							53	0.003	8	0.057	0.081	0.138
9735		T9735A|(ORF1ab_polyprotein:T9470A(F3157Y))|(ORF1a_polyprotein:T9470A(F3157Y))	5	0.001	78	0.009													30	0.005	9	0.005									4	0.01	0.01	0.02
9737		A9737C|(ORF1ab_polyprotein:A9472C(S3158R))|(ORF1a_polyprotein:A9472C(S3158R))			56	0.007											6	0.004	20	0.003	2	0.001	2	0.003					24	0.002	6	0.007	0.013	0.02
9738		G9738T|(ORF1ab_polyprotein:G9473T(S3158I))|(ORF1a_polyprotein:G9473T(S3158I))	7	0.002	42	0.005	18	0.002	8	0.002							3	0.002	18	0.003	4	0.002							17	0.001	8	0.011	0.008	0.019
9740		A9740T|(ORF1ab_polyprotein:A9475T(N3159Y))|(ORF1a_polyprotein:A9475T(N3159Y))	5	0.001	47	0.006	13	0.001	7	0.001							2	0.002	19	0.003	2	0.001									7	0.009	0.006	0.015
9741		A9741T|(ORF1ab_polyprotein:A9476T(N3159I))|(ORF1a_polyprotein:A9476T(N3159I))			40	0.005			5	0.001									27	0.004	5	0.003							23	0.002	5	0.006	0.009	0.015
9742		T9742G|(ORF1ab_polyprotein:T9477G(N3159K))|(ORF1a_polyprotein:T9477G(N3159K))	6	0.002	24	0.002			6	0.001							6	0.004	9	0.001			2	0.003					21	0.001	7	0.005	0.009	0.014
9745		C9745A|(ORF1ab_polyprotein:C9480A(Y3160*))|(ORF1a_polyprotein:C9480A(Y3160*))			63	0.006	19	0.002	11	0.002									34	0.005	7	0.003	2	0.003					37	0.002	7	0.01	0.013	0.023
9746		C9746A|(ORF1ab_polyprotein:C9481A(L3161I))|(ORF1a_polyprotein:C9481A(L3161I))	7	0.002	75	0.007	29	0.002	9	0.002							5	0.003	56	0.008	12	0.005							43	0.002	8	0.013	0.018	0.031
9748		A9748T|(ORF1ab_polyprotein:A9483T(L3161L))|(ORF1a_polyprotein:A9483T(L3161L))	4	0.001	37	0.004			6	0.001									25	0.003	6	0.003	2	0.003					23	0.001	7	0.006	0.01	0.016
9749		A9749T|(ORF1ab_polyprotein:A9484T(K3162*))|(ORF1a_polyprotein:A9484T(K3162*))	6	0.001	64	0.005	20	0.002	7	0.001							4	0.002	28	0.003	9	0.004	2	0.002							8	0.009	0.011	0.02
9749		A9749C|(ORF1ab_polyprotein:A9484C(K3162Q))|(ORF1a_polyprotein:A9484C(K3162Q))			114	0.009	24	0.002	14	0.002							3	0.002	22	0.002			2	0.002					35	0.002	7	0.013	0.008	0.021
9752		A9752T|(ORF1ab_polyprotein:A9487T(R3163*))|(ORF1a_polyprotein:A9487T(R3163*))	7	0.002	60	0.004	21	0.002									3	0.002	50	0.005	14	0.005									6	0.008	0.012	0.02
9754		A9754T|(ORF1ab_polyprotein:A9489T(R3163S))|(ORF1a_polyprotein:A9489T(R3163S))			103	0.008	27	0.002	10	0.002							4	0.002	54	0.006	17	0.006	4	0.005					37	0.002	8	0.012	0.021	0.033
9755		C9755A|(ORF1ab_polyprotein:C9490A(R3164S))|(ORF1a_polyprotein:C9490A(R3164S))			150	0.011	24	0.002	9	0.001							2	0.001	53	0.006	20	0.008	2	0.002					36	0.002	8	0.014	0.019	0.033
9757		T9757A|(ORF1ab_polyprotein:T9492A(R3164R))|(ORF1a_polyprotein:T9492A(R3164R))			73	0.006			7	0.001									24	0.003	13	0.005									4	0.007	0.008	0.015
9758		G9758T|(ORF1ab_polyprotein:G9493T(V3165L))|(ORF1a_polyprotein:G9493T(V3165L))	5	0.001	60	0.005	13	0.001	8	0.001									23	0.002	3	0.001	2	0.002					24	0.001	8	0.008	0.006	0.014
9760		A9760T|(ORF1ab_polyprotein:A9495T(V3165V))|(ORF1a_polyprotein:A9495T(V3165V))			72	0.006	24	0.002	7	0.001							2	0.001	54	0.006	16	0.006							32	0.002	7	0.009	0.015	0.024
9761		G9761T|(ORF1ab_polyprotein:G9496T(V3166F))|(ORF1a_polyprotein:G9496T(V3166F))	5	0.001	28	0.002			11	0.002							5	0.003	15	0.002	4	0.002	3	0.004							7	0.005	0.011	0.016
9763		C9763A|(ORF1ab_polyprotein:C9498A(V3166V))|(ORF1a_polyprotein:C9498A(V3166V))	8	0.002	842	0.067	52	0.004	32	0.005							2	0.001	444	0.048	86	0.034							72	0.004	8	0.078	0.087	0.165
9767		A9767T|(ORF1ab_polyprotein:A9502T(N3168Y))|(ORF1a_polyprotein:A9502T(N3168Y))	12	0.003	80	0.007	30	0.003	9	0.001							4	0.003	49	0.005	20	0.008							45	0.003	8	0.014	0.019	0.033
9768		A9768T|(ORF1ab_polyprotein:A9503T(N3168I))|(ORF1a_polyprotein:A9503T(N3168I))	8	0.002	56	0.005	18	0.002	9	0.001									36	0.004	9	0.004							33	0.002	7	0.01	0.01	0.02
9768		A9768C|(ORF1ab_polyprotein:A9503C(N3168T))|(ORF1a_polyprotein:A9503C(N3168T))	10	0.003	159	0.013	21	0.002	20	0.003									38	0.004	7	0.003	2	0.002					31	0.002	8	0.021	0.011	0.032
9770		G9770T|(ORF1ab_polyprotein:G9505T(G3169C))|(ORF1a_polyprotein:G9505T(G3169C))	10	0.003	97	0.008	29	0.003	17	0.003							3	0.002	30	0.003	9	0.004	3	0.004					35	0.002	9	0.017	0.015	0.032
9771		G9771T|(ORF1ab_polyprotein:G9506T(G3169V))|(ORF1a_polyprotein:G9506T(G3169V))	4	0.001	34	0.003			10	0.002							3	0.002	10	0.001	4	0.002	3	0.004					27	0.002	8	0.006	0.011	0.017
9777		C9777A|(ORF1ab_polyprotein:C9512A(S3171Y))|(ORF1a_polyprotein:C9512A(S3171Y))	6	0.002	85	0.007	12	0.001									4	0.003	38	0.004	15	0.007							22	0.001	7	0.01	0.015	0.025
9778		C9778A|(ORF1ab_polyprotein:C9513A(S3171S))|(ORF1a_polyprotein:C9513A(S3171S))			58	0.005	19	0.002	7	0.001									35	0.004	10	0.004							21	0.001	6	0.008	0.009	0.017
9780		T9780A|(ORF1ab_polyprotein:T9515A(F3172Y))|(ORF1a_polyprotein:T9515A(F3172Y))			134	0.012	12	0.001											39	0.005	8	0.004									4	0.013	0.009	0.022
9781		T9781G|(ORF1ab_polyprotein:T9516G(F3172L))|(ORF1a_polyprotein:T9516G(F3172L))	6	0.002	56	0.005			18	0.003									18	0.002	6	0.003	4	0.006					26	0.002	7	0.01	0.013	0.023
9782		A9782T|(ORF1ab_polyprotein:A9517T(S3173C))|(ORF1a_polyprotein:A9517T(S3173C))			49	0.004	11	0.001	12	0.002							3	0.002	23	0.003	11	0.005					2	0.069	16	0.001	8	0.007	0.08	0.087
9783		G9783T|(ORF1ab_polyprotein:G9518T(S3173I))|(ORF1a_polyprotein:G9518T(S3173I))	5	0.001	41	0.004			9	0.002							5	0.004	16	0.002	5	0.002	4	0.006					22	0.001	8	0.007	0.015	0.022
9785		A9785T|(ORF1ab_polyprotein:A9520T(T3174S))|(ORF1a_polyprotein:A9520T(T3174S))	6	0.002	64	0.006	11	0.001	15	0.003							4	0.003	26	0.003	9	0.004	2	0.003					34	0.002	9	0.012	0.015	0.027
9786		C9786A|(ORF1ab_polyprotein:C9521A(T3174N))|(ORF1a_polyprotein:C9521A(T3174N))	5	0.001	74	0.007			8	0.001									23	0.003	10	0.005	2	0.003					18	0.001	7	0.009	0.012	0.021
9792		A9792C|(ORF1ab_polyprotein:A9527C(E3176A))|(ORF1a_polyprotein:A9527C(E3176A))	5	0.002	63	0.006													24	0.003	8	0.004									4	0.008	0.007	0.015
9795		A9795T|(ORF1ab_polyprotein:A9530T(E3177V))|(ORF1a_polyprotein:A9530T(E3177V))	4	0.001	39	0.004	14	0.002											25	0.003	7	0.003							15	0.001	6	0.007	0.007	0.014
9797		G9797T|(ORF1ab_polyprotein:G9532T(A3178S))|(ORF1a_polyprotein:G9532T(A3178S))	6	0.002	27	0.003	15	0.002											10	0.001	4	0.002	2	0.003					21	0.002	7	0.007	0.008	0.015
9809		A9809T|(ORF1ab_polyprotein:A9544T(T3182S))|(ORF1a_polyprotein:A9544T(T3182S))	3	0.001	35	0.003	15	0.002	5	0.001							2	0.002	20	0.003	8	0.004							16	0.001	8	0.007	0.01	0.017
9810		C9810A|(ORF1ab_polyprotein:C9545A(T3182N))|(ORF1a_polyprotein:C9545A(T3182N))	3	0.001	46	0.005	9	0.001									2	0.002	24	0.003	5	0.002							15	0.001	7	0.007	0.008	0.015
9812		T9812A|(ORF1ab_polyprotein:T9547A(F3183I))|(ORF1a_polyprotein:T9547A(F3183I))	15	0.006	204	0.021	47	0.006	29	0.006							6	0.006	81	0.012	16	0.008	7	0.013					53	0.005	9	0.039	0.044	0.083
9818		T9818A|(ORF1ab_polyprotein:T9553A(L3185I))|(ORF1a_polyprotein:T9553A(L3185I))			39	0.005													18	0.003	9	0.005					2	0.003			4	0.005	0.011	0.016
9821		A9821C|(ORF1ab_polyprotein:A9556C(N3186H))|(ORF1a_polyprotein:A9556C(N3186H))			68	0.008	8	0.001	12	0.003									20	0.004	9	0.006							18	0.002	6	0.012	0.012	0.024
9827		G9827T|(ORF1ab_polyprotein:G9562T(E3188*))|(ORF1a_polyprotein:G9562T(E3188*))			42	0.005	6	0.001	5	0.001							2	0.003			4	0.002					5	0.007			6	0.007	0.012	0.019
9843		T9843A|(ORF1ab_polyprotein:T9578A(L3193*))|(ORF1a_polyprotein:T9578A(L3193*))			5	0.001			10	0.004							4	0.011			3	0.003							10	0.002	5	0.005	0.016	0.021
9845		C9845A|(ORF1ab_polyprotein:C9580A(R3194S))|(ORF1a_polyprotein:C9580A(R3194S))	2	0.002	12	0.002			4	0.002									11	0.003	2	0.002					3	0.003			6	0.006	0.008	0.014
9864		C9864A|(ORF1ab_polyprotein:C9599A(P3200H))|(ORF1a_polyprotein:C9599A(P3200H))			14	0.014			2	0.003																	2	0.002			3	0.017	0.002	0.019
9871		G9871T|(ORF1ab_polyprotein:G9606T(T3202T))|(ORF1a_polyprotein:G9606T(T3202T))			14	0.014			5	0.007											2	0.008					2	0.002			4	0.021	0.01	0.031
9880		T9880A|(ORF1ab_polyprotein:T9615A(N3205K))|(ORF1a_polyprotein:T9615A(N3205K))			13	0.01			2	0.002											2	0.006					2	0.001			4	0.012	0.007	0.019
9882		G9882T|(ORF1ab_polyprotein:G9617T(R3206I))|(ORF1a_polyprotein:G9617T(R3206I))			81	0.065															9	0.026					7	0.005			3	0.065	0.031	0.096
9887		T9887A|(ORF1ab_polyprotein:T9622A(L3208I))|(ORF1a_polyprotein:T9622A(L3208I))			4	0.003			2	0.002											3	0.008					3	0.002			4	0.005	0.01	0.015
9890		G9890T|(ORF1ab_polyprotein:G9625T(A3209S))|(ORF1a_polyprotein:G9625T(A3209S))			10	0.008															2	0.005					2	0.001			3	0.008	0.006	0.014
9891		C9891A|(ORF1ab_polyprotein:C9626A(A3209D))|(ORF1a_polyprotein:C9626A(A3209D))			6	0.005			5	0.006											3	0.008					5	0.003			4	0.011	0.011	0.022
9891		C9891T|(ORF1ab_polyprotein:C9626T(A3209V))|(ORF1a_polyprotein:C9626T(A3209V))	2	0.133																									3	1	2	0.133	1	1.133
9895		T9895G|(ORF1ab_polyprotein:T9630G(L3210L))|(ORF1a_polyprotein:T9630G(L3210L))			21	0.017																					3	0.002			2	0.017	0.002	0.019
9901		T9901A|(ORF1ab_polyprotein:T9636A(N3212K))|(ORF1a_polyprotein:T9636A(N3212K))			9	0.01			2	0.003											2	0.006									3	0.013	0.006	0.019
9905		T9905A|(ORF1ab_polyprotein:T9640A(Y3214N))|(ORF1a_polyprotein:T9640A(Y3214N))			6	0.007															2	0.007					4	0.003			3	0.007	0.01	0.017
9910		G9910T|(ORF1ab_polyprotein:G9645T(K3215N))|(ORF1a_polyprotein:G9645T(K3215N))			20	0.025			2	0.003											3	0.01					3	0.002			4	0.028	0.012	0.04
9914		T9914G|(ORF1ab_polyprotein:T9649G(F3217V))|(ORF1a_polyprotein:T9649G(F3217V))			16	0.02																					2	0.002			2	0.02	0.002	0.022
9920		G9920T|(ORF1ab_polyprotein:G9655T(G3219*))|(ORF1a_polyprotein:G9655T(G3219*))			3	0.004															2	0.007					4	0.003			3	0.004	0.01	0.014
9925		A9925T|(ORF1ab_polyprotein:A9660T(A3220A))|(ORF1a_polyprotein:A9660T(A3220A))			6	0.007															296	0.997					2	0.002			3	0.007	0.999	1.006
9926		A9926C|(ORF1ab_polyprotein:A9661C(M3221L))|(ORF1a_polyprotein:A9661C(M3221L))			9	0.011																					6	0.005			2	0.011	0.005	0.016
9947		G9947T|(ORF1ab_polyprotein:G9682T(E3228*))|(ORF1a_polyprotein:G9682T(E3228*))			14	0.016															3	0.009									2	0.016	0.009	0.025
9950		G9950T|(ORF1ab_polyprotein:G9685T(A3229S))|(ORF1a_polyprotein:G9685T(A3229S))			20	0.023			5	0.007																	4	0.003			3	0.03	0.003	0.033
9954		C9954A|(ORF1ab_polyprotein:C9689A(A3230D))|(ORF1a_polyprotein:C9689A(A3230D))			12	0.014			3	0.004																	3	0.002			3	0.018	0.002	0.02
9955		T9955G|(ORF1ab_polyprotein:T9690G(A3230A))|(ORF1a_polyprotein:T9690G(A3230A))			11	0.013			3	0.004																	3	0.002			3	0.017	0.002	0.019
9964		T9964A|(ORF1ab_polyprotein:T9699A(H3233Q))|(ORF1a_polyprotein:T9699A(H3233Q))			9	0.011			3	0.005																	3	0.002			3	0.016	0.002	0.018
9968		G9968T|(ORF1ab_polyprotein:G9703T(A3235S))|(ORF1a_polyprotein:G9703T(A3235S))			8	0.01															3	0.01					6	0.005			3	0.01	0.015	0.025
9969		C9969A|(ORF1ab_polyprotein:C9704A(A3235E))|(ORF1a_polyprotein:C9704A(A3235E))			4	0.005			2	0.003											2	0.007					2	0.002			4	0.008	0.009	0.017
9971		A9971C|(ORF1ab_polyprotein:A9706C(K3236Q))|(ORF1a_polyprotein:A9706C(K3236Q))			5	0.006			2	0.003											2	0.007					2	0.002			4	0.009	0.009	0.018
9977		C9977A|(ORF1ab_polyprotein:C9712A(L3238I))|(ORF1a_polyprotein:C9712A(L3238I))			9	0.014																									1	0.014	0	0.014
9982		T9982C|(ORF1ab_polyprotein:T9717C(N3239N))|(ORF1a_polyprotein:T9717C(N3239N))	6	0.5	563	0.984			484	0.992																					3	2.476	0	2.476
9984		A9984T|(ORF1ab_polyprotein:A9719T(D3240V))|(ORF1a_polyprotein:A9719T(D3240V))			3	0.005															2	0.008					2	0.002			3	0.005	0.01	0.015
9985		C9985A|(ORF1ab_polyprotein:C9720A(D3240E))|(ORF1a_polyprotein:C9720A(D3240E))			29	0.05			3	0.006											5	0.021					2	0.002			4	0.056	0.023	0.079
10002		C10002A|(ORF1ab_polyprotein:C9737A(S3246Y))|(ORF1a_polyprotein:C9737A(S3246Y))			9	0.014															6	0.025					4	0.004			3	0.014	0.029	0.043
10005		A10005T|(ORF1ab_polyprotein:A9740T(D3247V))|(ORF1a_polyprotein:A9740T(D3247V))			12	0.018			2	0.004											3	0.012									3	0.022	0.012	0.034
10010		C10010A|(ORF1ab_polyprotein:C9745A(L3249I))|(ORF1a_polyprotein:C9745A(L3249I))			50	0.072			4	0.007											21	0.083					2	0.002			4	0.079	0.085	0.164
10016		C10016A|(ORF1ab_polyprotein:C9751A(Q3251K))|(ORF1a_polyprotein:C9751A(Q3251K))			4	0.005			5	0.009																	3	0.003			3	0.014	0.003	0.017
10017		A10017C|(ORF1ab_polyprotein:A9752C(Q3251P))|(ORF1a_polyprotein:A9752C(Q3251P))			8	0.011															2	0.008					3	0.003			3	0.011	0.011	0.022
10018		A10018C|(ORF1ab_polyprotein:A9753C(Q3251H))|(ORF1a_polyprotein:A9753C(Q3251H))			13	0.017			2	0.003																	5	0.004			3	0.02	0.004	0.024
10021		A10021C|(ORF1ab_polyprotein:A9756C(P3252P))|(ORF1a_polyprotein:A9756C(P3252P))			13	0.017			3	0.005											2	0.008					2	0.002			4	0.022	0.01	0.032
10024		A10024C|(ORF1ab_polyprotein:A9759C(P3253P))|(ORF1a_polyprotein:A9759C(P3253P))			11	0.015			2	0.003																					2	0.018	0	0.018
10027		A10027C|(ORF1ab_polyprotein:A9762C(Q3254H))|(ORF1a_polyprotein:A9762C(Q3254H))			20	0.026			4	0.007																	3	0.003			3	0.033	0.003	0.036
10028		A10028C|(ORF1ab_polyprotein:A9763C(T3255P))|(ORF1a_polyprotein:A9763C(T3255P))			12	0.016			5	0.009																	3	0.003			3	0.025	0.003	0.028
10031		T10031A|(ORF1ab_polyprotein:T9766A(S3256T))|(ORF1a_polyprotein:T9766A(S3256T))			6	0.008															3	0.013									2	0.008	0.013	0.021
10032		C10032A|(ORF1ab_polyprotein:C9767A(S3256Y))|(ORF1a_polyprotein:C9767A(S3256Y))			8	0.011			3	0.005																	4	0.004			3	0.016	0.004	0.02
10034		A10034C|(ORF1ab_polyprotein:A9769C(I3257L))|(ORF1a_polyprotein:A9769C(I3257L))			16	0.02			2	0.003											2	0.008					2	0.002			4	0.023	0.01	0.033
10035		T10035A|(ORF1ab_polyprotein:T9770A(I3257N))|(ORF1a_polyprotein:T9770A(I3257N))			12	0.015															3	0.012									2	0.015	0.012	0.027
10037		A10037C|(ORF1ab_polyprotein:A9772C(T3258P))|(ORF1a_polyprotein:A9772C(T3258P))			24	0.03			5	0.008											2	0.008					7	0.006			4	0.038	0.014	0.052
10040		T10040A|(ORF1ab_polyprotein:T9775A(S3259T))|(ORF1a_polyprotein:T9775A(S3259T))			18	0.023																									1	0.023	0	0.023
10042		A10042T|(ORF1ab_polyprotein:A9777T(S3259S))|(ORF1a_polyprotein:A9777T(S3259S))			8	0.01															2	0.009									2	0.01	0.009	0.019
10042		A10042C|(ORF1ab_polyprotein:A9777C(S3259S))|(ORF1a_polyprotein:A9777C(S3259S))			23	0.029			7	0.012											3	0.013									3	0.041	0.013	0.054
10043		G10043T|(ORF1ab_polyprotein:G9778T(A3260S))|(ORF1a_polyprotein:G9778T(A3260S))			10	0.012																					2	0.002			2	0.012	0.002	0.014
10046		G10046T|(ORF1ab_polyprotein:G9781T(V3261F))|(ORF1a_polyprotein:G9781T(V3261F))			12	0.015			2	0.004																					2	0.019	0	0.019
10047		T10047A|(ORF1ab_polyprotein:T9782A(V3261D))|(ORF1a_polyprotein:T9782A(V3261D))			13	0.016																									1	0.016	0	0.016
10049		T10049G|(ORF1ab_polyprotein:T9784G(L3262V))|(ORF1a_polyprotein:T9784G(L3262V))			9	0.01			3	0.005																	3	0.002			3	0.015	0.002	0.017
10055		A10055T|(ORF1ab_polyprotein:A9790T(S3264C))|(ORF1a_polyprotein:A9790T(S3264C))			13	0.013			3	0.005																	3	0.002			3	0.018	0.002	0.02
10058		G10058T|(ORF1ab_polyprotein:G9793T(G3265C))|(ORF1a_polyprotein:G9793T(G3265C))			5	0.005															2	0.009					3	0.002			3	0.005	0.011	0.016
10059		G10059T|(ORF1ab_polyprotein:G9794T(G3265V))|(ORF1a_polyprotein:G9794T(G3265V))			5	0.005			3	0.005											2	0.009					2	0.002			4	0.01	0.011	0.021
10060		T10060A|(ORF1ab_polyprotein:T9795A(G3265G))|(ORF1a_polyprotein:T9795A(G3265G))			13	0.013																					2	0.002			2	0.013	0.002	0.015
10069		A10069T|(ORF1ab_polyprotein:A9804T(K3268N))|(ORF1a_polyprotein:A9804T(K3268N))			8	0.006			3	0.004											3	0.01									3	0.01	0.01	0.02
10069		A10069C|(ORF1ab_polyprotein:A9804C(K3268N))|(ORF1a_polyprotein:A9804C(K3268N))			20	0.016			2	0.003											4	0.013					3	0.002			4	0.019	0.015	0.034
10070		A10070C|(ORF1ab_polyprotein:A9805C(M3269L))|(ORF1a_polyprotein:A9805C(M3269L))			22	0.017			6	0.008																	3	0.002			3	0.025	0.002	0.027
10076		T10076G|(ORF1ab_polyprotein:T9811G(F3271V))|(ORF1a_polyprotein:T9811G(F3271V))			30	0.023			6	0.008																	22	0.016			3	0.031	0.016	0.047
10077		T10077G|(ORF1ab_polyprotein:T9812G(F3271C))|(ORF1a_polyprotein:T9812G(F3271C))			6	0.005			4	0.005																	5	0.004			3	0.01	0.004	0.014
10081		A10081T|(ORF1ab_polyprotein:A9816T(P3272P))|(ORF1a_polyprotein:A9816T(P3272P))			3	0.002			2	0.003											4	0.013									3	0.005	0.013	0.018
10082		T10082A|(ORF1ab_polyprotein:T9817A(S3273T))|(ORF1a_polyprotein:T9817A(S3273T))			8	0.006															4	0.013									2	0.006	0.013	0.019
10087		T10087G|(ORF1ab_polyprotein:T9822G(G3274G))|(ORF1a_polyprotein:T9822G(G3274G))			61	0.016	3	0.022	75	0.022									74	0.048							92	0.022	123	0.027	6	0.06	0.097	0.157
10112		G10112T|(ORF1ab_polyprotein:G9847T(V3283L))|(ORF1a_polyprotein:G9847T(V3283L))			232	0.016	2	0.002	22	0.002									121	0.012							47	0.002	46	0.002	6	0.02	0.016	0.036
10118		T10118A|(ORF1ab_polyprotein:T9853A(C3285S))|(ORF1a_polyprotein:T9853A(C3285S))			35	0.002	2	0.002	26	0.002									36	0.004							36	0.002	49	0.002	6	0.006	0.008	0.014
10129		T10129A|(ORF1ab_polyprotein:T9864A(T3288T))|(ORF1a_polyprotein:T9864A(T3288T))			82	0.005	2	0.002	18	0.001									52	0.005							42	0.002	75	0.002	6	0.008	0.009	0.017
10134		T10134A|(ORF1ab_polyprotein:T9869A(L3290H))|(ORF1a_polyprotein:T9869A(L3290H))	2	0.005	60	0.003			30	0.002									33	0.003							41	0.002	60	0.002	6	0.01	0.007	0.017
10142		C10142A|(ORF1ab_polyprotein:C9877A(L3293I))|(ORF1a_polyprotein:C9877A(L3293I))			51	0.003	3	0.003											13	0.001	4	0.028									4	0.006	0.029	0.035
10145		T10145A|(ORF1ab_polyprotein:T9880A(W3294R))|(ORF1a_polyprotein:T9880A(W3294R))			75	0.004	3	0.003	21	0.001									43	0.004							40	0.002	74	0.002	6	0.008	0.008	0.016
10148		C10148A|(ORF1ab_polyprotein:C9883A(L3295I))|(ORF1a_polyprotein:C9883A(L3295I))			66	0.004	3	0.003	30	0.002									26	0.002							41	0.002	63	0.002	6	0.009	0.006	0.015
10152		A10152T|(ORF1ab_polyprotein:A9887T(D3296V))|(ORF1a_polyprotein:A9887T(D3296V))			205	0.011			19	0.001									38	0.003											3	0.012	0.003	0.015
10157		G10157T|(ORF1ab_polyprotein:G9892T(V3298L))|(ORF1a_polyprotein:G9892T(V3298L))			111	0.006			31	0.002									55	0.005							39	0.001	69	0.002	5	0.008	0.008	0.016
10158		T10158G|(ORF1ab_polyprotein:T9893G(V3298G))|(ORF1a_polyprotein:T9893G(V3298G))	2	0.004	214	0.012	4	0.003	27	0.001									36	0.003							60	0.002	119	0.003	7	0.02	0.008	0.028
10161		T10161A|(ORF1ab_polyprotein:T9896A(V3299D))|(ORF1a_polyprotein:T9896A(V3299D))			89	0.005	4	0.003	36	0.002									45	0.004							39	0.001	75	0.002	6	0.01	0.007	0.017
10170		C10170A|(ORF1ab_polyprotein:C9905A(P3302Q))|(ORF1a_polyprotein:C9905A(P3302Q))			120	0.006	2	0.001	56	0.003									28	0.002							74	0.002	111	0.002	6	0.01	0.006	0.016
10173		G10173T|(ORF1ab_polyprotein:G9908T(R3303I))|(ORF1a_polyprotein:G9908T(R3303I))	2	0.003	923	0.047			59	0.003									366	0.029							137	0.004	148	0.003	6	0.053	0.036	0.089
10177		T10177A|(ORF1ab_polyprotein:T9912A(H3304Q))|(ORF1a_polyprotein:T9912A(H3304Q))			72	0.004	2	0.001	45	0.002									50	0.004							76	0.002	105	0.002	6	0.007	0.008	0.015
10178		G10178T|(ORF1ab_polyprotein:G9913T(V3305L))|(ORF1a_polyprotein:G9913T(V3305L))			128	0.006			23	0.001									73	0.006							46	0.001	66	0.001	5	0.007	0.008	0.015
10179		T10179A|(ORF1ab_polyprotein:T9914A(V3305E))|(ORF1a_polyprotein:T9914A(V3305E))			86	0.004	3	0.002	48	0.002									62	0.005							65	0.002	97	0.002	6	0.008	0.009	0.017
10180		G10180T|(ORF1ab_polyprotein:G9915T(V3305V))|(ORF1a_polyprotein:G9915T(V3305V))	3	0.005	116	0.006			26	0.001									47	0.004											4	0.012	0.004	0.016
10186		C10186A|(ORF1ab_polyprotein:C9921A(C3307*))|(ORF1a_polyprotein:C9921A(C3307*))			51	0.003	8	0.005	26	0.001									18	0.001							53	0.002	79	0.002	6	0.009	0.005	0.014
10187		A10187T|(ORF1ab_polyprotein:A9922T(T3308S))|(ORF1a_polyprotein:A9922T(T3308S))			249	0.013													55	0.005											2	0.013	0.005	0.018
10190		T10190C|(ORF1ab_polyprotein:T9925C(S3309P))|(ORF1a_polyprotein:T9925C(S3309P))							6796	0.367																					1	0.367	0	0.367
10196		G10196T|(ORF1ab_polyprotein:G9931T(D3311Y))|(ORF1a_polyprotein:G9931T(D3311Y))			214	0.015	4	0.003	29	0.002									67	0.008							55	0.002	69	0.002	6	0.02	0.012	0.032
10202		C10202A|(ORF1ab_polyprotein:C9937A(L3313I))|(ORF1a_polyprotein:C9937A(L3313I))			67	0.006	2	0.002	26	0.002									26	0.004							39	0.002	66	0.002	6	0.01	0.008	0.018
10209		C10209A|(ORF1ab_polyprotein:C9944A(P3315H))|(ORF1a_polyprotein:C9944A(P3315H))			45	0.004			19	0.001									31	0.005							48	0.002	64	0.002	5	0.005	0.009	0.014
10210		T10210A|(ORF1ab_polyprotein:T9945A(P3315P))|(ORF1a_polyprotein:T9945A(P3315P))	2	0.004	56	0.005	3	0.002	14	0.001									30	0.005							32	0.001	46	0.001	7	0.012	0.007	0.019
10212		A10212C|(ORF1ab_polyprotein:A9947C(N3316T))|(ORF1a_polyprotein:A9947C(N3316T))			59	0.005			25	0.002									18	0.003							59	0.002	76	0.002	5	0.007	0.007	0.014
10213		T10213A|(ORF1ab_polyprotein:T9948A(N3316K))|(ORF1a_polyprotein:T9948A(N3316K))	2	0.004	58	0.005													25	0.004							48	0.002	64	0.002	5	0.009	0.008	0.017
10214		T10214A|(ORF1ab_polyprotein:T9949A(Y3317N))|(ORF1a_polyprotein:T9949A(Y3317N))	2	0.004	79	0.007	2	0.002	23	0.002									32	0.005							47	0.002	71	0.002	7	0.015	0.009	0.024
10215		A10215C|(ORF1ab_polyprotein:A9950C(Y3317S))|(ORF1a_polyprotein:A9950C(Y3317S))			98	0.009			24	0.002									43	0.007							33	0.001	74	0.002	5	0.011	0.01	0.021
10217		G10217T|(ORF1ab_polyprotein:G9952T(E3318*))|(ORF1a_polyprotein:G9952T(E3318*))			66	0.006	4	0.003	23	0.002									21	0.003							56	0.002	72	0.002	6	0.011	0.007	0.018
10219		A10219C|(ORF1ab_polyprotein:A9954C(E3318D))|(ORF1a_polyprotein:A9954C(E3318D))			74	0.007			23	0.002									26	0.004							44	0.002	60	0.002	5	0.009	0.008	0.017
10220		G10220T|(ORF1ab_polyprotein:G9955T(D3319Y))|(ORF1a_polyprotein:G9955T(D3319Y))			373	0.033	5	0.004	41	0.003									124	0.019							72	0.003	130	0.003	6	0.04	0.025	0.065
10226		C10226A|(ORF1ab_polyprotein:C9961A(L3321I))|(ORF1a_polyprotein:C9961A(L3321I))			54	0.005	2	0.002	15	0.001									25	0.004							41	0.002	71	0.002	6	0.008	0.008	0.016
10227		T10227A|(ORF1ab_polyprotein:T9962A(L3321H))|(ORF1a_polyprotein:T9962A(L3321H))			92	0.009	2	0.002	16	0.001									33	0.005							35	0.001	52	0.001	6	0.012	0.007	0.019
10229		A10229T|(ORF1ab_polyprotein:A9964T(I3322F))|(ORF1a_polyprotein:A9964T(I3322F))			62	0.006	2	0.002											37	0.006											3	0.008	0.006	0.014
10230		T10230A|(ORF1ab_polyprotein:T9965A(I3322N))|(ORF1a_polyprotein:T9965A(I3322N))			73	0.007	2	0.002	15	0.001									21	0.003							28	0.001	47	0.001	6	0.01	0.005	0.015
10230		T10230G|(ORF1ab_polyprotein:T9965G(I3322S))|(ORF1a_polyprotein:T9965G(I3322S))	4	0.009	175	0.017	7	0.006	33	0.002									19	0.003							60	0.003	98	0.003	7	0.034	0.009	0.043
10233		G10233T|(ORF1ab_polyprotein:G9968T(R3323L))|(ORF1a_polyprotein:G9968T(R3323L))			49	0.005	2	0.002	22	0.002									17	0.003							41	0.002	62	0.002	6	0.009	0.007	0.016
10239		C10239A|(ORF1ab_polyprotein:C9974A(S3325Y))|(ORF1a_polyprotein:C9974A(S3325Y))	2	0.004	387	0.037	5	0.004	45	0.003									196	0.031							99	0.004	126	0.003	7	0.048	0.038	0.086
10242		A10242T|(ORF1ab_polyprotein:A9977T(N3326I))|(ORF1a_polyprotein:A9977T(N3326I))			105	0.01			14	0.001									37	0.006							30	0.001			4	0.011	0.007	0.018
10243		T10243A|(ORF1ab_polyprotein:T9978A(N3326K))|(ORF1a_polyprotein:T9978A(N3326K))			94	0.009	2	0.002	17	0.001									26	0.004							32	0.001	38	0.001	6	0.012	0.006	0.018
10244		C10244A|(ORF1ab_polyprotein:C9979A(H3327N))|(ORF1a_polyprotein:C9979A(H3327N))			47	0.005	3	0.003	18	0.001									15	0.002							39	0.002	72	0.002	6	0.009	0.006	0.015
10252		C10252A|(ORF1ab_polyprotein:C9987A(F3329L))|(ORF1a_polyprotein:C9987A(F3329L))			391	0.036	3	0.002	40	0.003									166	0.025							75	0.003	91	0.002	6	0.041	0.03	0.071
10255		G10255T|(ORF1ab_polyprotein:G9990T(L3330F))|(ORF1a_polyprotein:G9990T(L3330F))			67	0.006			29	0.002									15	0.002							43	0.002	76	0.002	5	0.008	0.006	0.014
10256		G10256T|(ORF1ab_polyprotein:G9991T(V3331L))|(ORF1a_polyprotein:G9991T(V3331L))			61	0.006	2	0.002	34	0.002									26	0.004							36	0.001	68	0.002	6	0.01	0.007	0.017
10258		A10258C|(ORF1ab_polyprotein:A9993C(V3331V))|(ORF1a_polyprotein:A9993C(V3331V))	2	0.004	55	0.005	2	0.002	23	0.002									14	0.002									57	0.001	6	0.013	0.003	0.016
10260		A10260T|(ORF1ab_polyprotein:A9995T(Q3332L))|(ORF1a_polyprotein:A9995T(Q3332L))			70	0.006	2	0.002											24	0.004							32	0.001	42	0.001	5	0.008	0.006	0.014
10263		C10263A|(ORF1ab_polyprotein:C9998A(A3333D))|(ORF1a_polyprotein:C9998A(A3333D))	2	0.004	235	0.019	5	0.004	33	0.002									113	0.015							57	0.002	91	0.002	7	0.029	0.019	0.048
10271		G10271T|(ORF1ab_polyprotein:G10006T(V3336F))|(ORF1a_polyprotein:G10006T(V3336F))			61	0.006	4	0.003	23	0.002									26	0.004							30	0.001	64	0.002	6	0.011	0.007	0.018
10276		A10276T|(ORF1ab_polyprotein:A10011T(Q3337H))|(ORF1a_polyprotein:A10011T(Q3337H))			79	0.008	5	0.004	20	0.001									22	0.004							41	0.002	50	0.001	6	0.013	0.007	0.02
10280		A10280T|(ORF1ab_polyprotein:A10015T(R3339W))|(ORF1a_polyprotein:A10015T(R3339W))			68	0.006			16	0.001									28	0.005							30	0.001	50	0.001	5	0.007	0.007	0.014
10281		G10281T|(ORF1ab_polyprotein:G10016T(R3339M))|(ORF1a_polyprotein:G10016T(R3339M))			49	0.005	3	0.003	28	0.002									16	0.003							44	0.002	56	0.002	6	0.01	0.007	0.017
10282		G10282T|(ORF1ab_polyprotein:G10017T(R3339S))|(ORF1a_polyprotein:G10017T(R3339S))			81	0.008	2	0.002	28	0.002									22	0.004							42	0.002	90	0.002	6	0.012	0.008	0.02
10283		G10283T|(ORF1ab_polyprotein:G10018T(V3340F))|(ORF1a_polyprotein:G10018T(V3340F))			51	0.005			27	0.002									19	0.003							42	0.002	64	0.002	5	0.007	0.007	0.014
10286		A10286T|(ORF1ab_polyprotein:A10021T(I3341F))|(ORF1a_polyprotein:A10021T(I3341F))			159	0.015	6	0.005	26	0.002									66	0.011							49	0.002	72	0.002	6	0.022	0.015	0.037
10291		A10291G|(ORF1ab_polyprotein:A10026G(G3342G))|(ORF1a_polyprotein:A10026G(G3342G))							182	0.014																					1	0.014	0	0.014
10292		C10292A|(ORF1ab_polyprotein:C10027A(H3343N))|(ORF1a_polyprotein:C10027A(H3343N))			60	0.006	2	0.002											21	0.004							28	0.001	43	0.001	5	0.008	0.006	0.014
10296		C10296A|(ORF1ab_polyprotein:C10031A(S3344Y))|(ORF1a_polyprotein:C10031A(S3344Y))	5	0.012	1201	0.116	8	0.007	73	0.006									567	0.095							157	0.007	238	0.007	7	0.141	0.109	0.25
10301		C10301A|(ORF1ab_polyprotein:C10036A(Q3346K))|(ORF1a_polyprotein:C10036A(Q3346K))			47	0.005	2	0.002	24	0.002									17	0.003							27	0.001	53	0.001	6	0.009	0.005	0.014
10304		A10304T|(ORF1ab_polyprotein:A10039T(N3347Y))|(ORF1a_polyprotein:A10039T(N3347Y))			41	0.004	2	0.002	21	0.002									23	0.004							40	0.002	65	0.002	6	0.008	0.008	0.016
10305		A10305C|(ORF1ab_polyprotein:A10040C(N3347T))|(ORF1a_polyprotein:A10040C(N3347T))			101	0.01													21	0.003							29	0.001			3	0.01	0.004	0.014
10305		A10305T|(ORF1ab_polyprotein:A10040T(N3347I))|(ORF1a_polyprotein:A10040T(N3347I))			109	0.01	5	0.004	19	0.001									36	0.006							41	0.002	66	0.002	6	0.015	0.01	0.025
10306		T10306G|(ORF1ab_polyprotein:T10041G(N3347K))|(ORF1a_polyprotein:T10041G(N3347K))	2	0.005	105	0.01	2	0.002	30	0.002									27	0.004							39	0.002	69	0.002	7	0.019	0.008	0.027
10308		G10308T|(ORF1ab_polyprotein:G10043T(C3348F))|(ORF1a_polyprotein:G10043T(C3348F))			22	0.002	3	0.003	425	0.032									13	0.002									50	0.001	5	0.037	0.003	0.04
10314		T10314C|(ORF1ab_polyprotein:T10049C(L3350P))|(ORF1a_polyprotein:T10049C(L3350P))																									14124	0.629			1	0	0.629	0.629
10319		C10319A|(ORF1ab_polyprotein:C10054A(L3352I))|(ORF1a_polyprotein:C10054A(L3352I))			68	0.006			20	0.001									25	0.004							47	0.002	60	0.002	5	0.007	0.008	0.015
10322		A10322T|(ORF1ab_polyprotein:A10057T(K3353*))|(ORF1a_polyprotein:A10057T(K3353*))			55	0.005	2	0.002	16	0.001									23	0.004							37	0.002	48	0.001	6	0.008	0.007	0.015
10324		G10324T|(ORF1ab_polyprotein:G10059T(K3353N))|(ORF1a_polyprotein:G10059T(K3353N))			65	0.006	3	0.003	19	0.001									24	0.004							39	0.002	43	0.001	6	0.01	0.007	0.017
10335		C10335A|(ORF1ab_polyprotein:C10070A(A3357D))|(ORF1a_polyprotein:C10070A(A3357D))			75	0.005	2	0.002	35	0.002									23	0.003							36	0.001	58	0.001	6	0.009	0.005	0.014
10340	RATG13	C10340A|(ORF1ab_polyprotein:C10075A(P3359T))|(ORF1a_polyprotein:C10075A(P3359T))	2	0.004	99	0.007	3	0.002	21	0.001									39	0.004							40	0.001	69	0.002	7	0.014	0.007	0.021
10341		C10341A|(ORF1ab_polyprotein:C10076A(P3359H))|(ORF1a_polyprotein:C10076A(P3359H))			66	0.004	4	0.003	37	0.002									24	0.003							33	0.001	65	0.001	6	0.009	0.005	0.014
10343		A10343T|(ORF1ab_polyprotein:A10078T(K3360*))|(ORF1a_polyprotein:A10078T(K3360*))			71	0.005	2	0.002	23	0.001									39	0.004							35	0.001	52	0.001	6	0.008	0.006	0.014
10345		G10345T|(ORF1ab_polyprotein:G10080T(K3360N))|(ORF1a_polyprotein:G10080T(K3360N))			140	0.008													109	0.01											2	0.008	0.01	0.018
10349		C10349A|(ORF1ab_polyprotein:C10084A(P3362T))|(ORF1a_polyprotein:C10084A(P3362T))			129	0.007	2	0.001	31	0.001									38	0.003							34	0.001	75	0.002	6	0.009	0.006	0.015
10350		C10350A|(ORF1ab_polyprotein:C10085A(P3362H))|(ORF1a_polyprotein:C10085A(P3362H))			150	0.008			38	0.002									56	0.005							49	0.002	71	0.001	5	0.01	0.008	0.018
10352		A10352T|(ORF1ab_polyprotein:A10087T(K3363*))|(ORF1a_polyprotein:A10087T(K3363*))			90	0.005	2	0.001	44	0.002									38	0.003							60	0.002	75	0.002	6	0.008	0.007	0.015
10352		A10352C|(ORF1ab_polyprotein:A10087C(K3363Q))|(ORF1a_polyprotein:A10087C(K3363Q))	3	0.005	347	0.018	6	0.004	51	0.002									67	0.006							96	0.003	151	0.003	7	0.029	0.012	0.041
10353		A10353C|(ORF1ab_polyprotein:A10088C(K3363T))|(ORF1a_polyprotein:A10088C(K3363T))	3	0.005	383	0.019	3	0.002	73	0.003									78	0.007							111	0.004	212	0.004	7	0.029	0.015	0.044
10354		G10354C|(ORF1ab_polyprotein:G10089C(K3363N))|(ORF1a_polyprotein:G10089C(K3363N))	2	0.003	123	0.006													42	0.004							36	0.001			4	0.009	0.005	0.014
10354		G10354T|(ORF1ab_polyprotein:G10089T(K3363N))|(ORF1a_polyprotein:G10089T(K3363N))			119	0.006	3	0.002	36	0.002									39	0.003							62	0.002	82	0.002	6	0.01	0.007	0.017
10356		A10356T|(ORF1ab_polyprotein:A10091T(Y3364F))|(ORF1a_polyprotein:A10091T(Y3364F))			132	0.007	2	0.001											55	0.005							59	0.002	68	0.001	5	0.008	0.008	0.016
10358		A10358T|(ORF1ab_polyprotein:A10093T(K3365*))|(ORF1a_polyprotein:A10093T(K3365*))			94	0.005	2	0.002	37	0.002									39	0.003							57	0.002	88	0.002	6	0.009	0.007	0.016
10359		A10359C|(ORF1ab_polyprotein:A10094C(K3365T))|(ORF1a_polyprotein:A10094C(K3365T))			229	0.012			31	0.002									43	0.004							58	0.002	92	0.002	5	0.014	0.008	0.022
10361		T10361A|(ORF1ab_polyprotein:T10096A(F3366I))|(ORF1a_polyprotein:T10096A(F3366I))			377	0.02	3	0.002	55	0.003									101	0.009							60	0.002	86	0.002	6	0.025	0.013	0.038
10365		T10365G|(ORF1ab_polyprotein:T10100G(V3367G))|(ORF1a_polyprotein:T10100G(V3367G))			95	0.005	2	0.002	35	0.002									21	0.002							48	0.002	75	0.002	6	0.009	0.006	0.015
10375		A10375C|(ORF1ab_polyprotein:A10110C(Q3370H))|(ORF1a_polyprotein:A10110C(Q3370H))			174	0.009			29	0.001									32	0.003							37	0.001	57	0.001	5	0.01	0.005	0.015
10381		A10381T|(ORF1ab_polyprotein:A10116T(G3372G))|(ORF1a_polyprotein:A10116T(G3372G))	2	0.004	49	0.003	5	0.005											31	0.003							28	0.001	50	0.001	6	0.012	0.005	0.017
10385		A10385T|(ORF1ab_polyprotein:A10120T(T3374S))|(ORF1a_polyprotein:A10120T(T3374S))	3	0.006	73	0.004	2	0.002											40	0.004							57	0.002	77	0.002	6	0.012	0.008	0.02
10387		T10387A|(ORF1ab_polyprotein:T10122A(T3374T))|(ORF1a_polyprotein:T10122A(T3374T))			201	0.01	3	0.003	42	0.002									57	0.006	2	0.002					38	0.002	44	0.001	7	0.015	0.011	0.026
10392		C10392T|(ORF1ab_polyprotein:C10127T(S3376L))|(ORF1a_polyprotein:C10127T(S3376L))					2	0.002							2	0.167															2	0.002	0.167	0.169
10401		C10401A|(ORF1ab_polyprotein:C10136A(A3379D))|(ORF1a_polyprotein:C10136A(A3379D))	2	0.004	298	0.016	2	0.002	437	0.017									135	0.014	4	0.004					49	0.002	78	0.002	8	0.039	0.022	0.061
10410		A10410C|(ORF1ab_polyprotein:A10145C(N3382T))|(ORF1a_polyprotein:A10145C(N3382T))			152	0.008	2	0.002	26	0.001									27	0.003							33	0.002	63	0.002	6	0.011	0.007	0.018
10411		T10411A|(ORF1ab_polyprotein:T10146A(N3382K))|(ORF1a_polyprotein:T10146A(N3382K))			67	0.004			28	0.001									14	0.002	9	0.008									4	0.005	0.01	0.015
10414		T10414G|(ORF1ab_polyprotein:T10149G(G3383G))|(ORF1a_polyprotein:T10149G(G3383G))			83	0.005	3	0.004	27	0.001									12	0.001							30	0.002	51	0.002	6	0.01	0.005	0.015
10420		A10420G|(ORF1ab_polyprotein:A10155G(P3385P))|(ORF1a_polyprotein:A10155G(P3385P))	41	0.101																											1	0.101	0	0.101
10422		C10422A|(ORF1ab_polyprotein:C10157A(S3386Y))|(ORF1a_polyprotein:C10157A(S3386Y))			185	0.011			26	0.001									80	0.01	3	0.002					21	0.001	43	0.002	6	0.012	0.015	0.027
10422		C10422G|(ORF1ab_polyprotein:C10157G(S3386C))|(ORF1a_polyprotein:C10157G(S3386C))	126	0.325																	2	0.002									2	0.325	0.002	0.327
10440		C10440A|(ORF1ab_polyprotein:C10175A(A3392D))|(ORF1a_polyprotein:C10175A(A3392D))			55	0.005			34	0.001									25	0.005	4	0.003							15	0.001	5	0.006	0.009	0.015
10446		G10446T|(ORF1ab_polyprotein:G10181T(R3394M))|(ORF1a_polyprotein:G10181T(R3394M))			45	0.007			29	0.002											8	0.005									3	0.009	0.005	0.014
10447		G10447T|(ORF1ab_polyprotein:G10182T(R3394S))|(ORF1a_polyprotein:G10182T(R3394S))			56	0.008			32	0.002											10	0.006							5	0.001	4	0.01	0.007	0.017
10453		T10453A|(ORF1ab_polyprotein:T10188A(N3396K))|(ORF1a_polyprotein:T10188A(N3396K))			33	0.007			43	0.003											6	0.004									3	0.01	0.004	0.014
10453		T10453G|(ORF1ab_polyprotein:T10188G(N3396K))|(ORF1a_polyprotein:T10188G(N3396K))			56	0.011			22	0.001											4	0.003									3	0.012	0.003	0.015
10454		T10454G|(ORF1ab_polyprotein:T10189G(F3397V))|(ORF1a_polyprotein:T10189G(F3397V))			63	0.013			33	0.002											6	0.004									3	0.015	0.004	0.019
10457		A10457T|(ORF1ab_polyprotein:A10192T(T3398S))|(ORF1a_polyprotein:A10192T(T3398S))			64	0.013			19	0.001											10	0.006									3	0.014	0.006	0.02
10459		T10459G|(ORF1ab_polyprotein:T10194G(T3398T))|(ORF1a_polyprotein:T10194G(T3398T))			40	0.008			46	0.003											8	0.005									3	0.011	0.005	0.016
10460		A10460C|(ORF1ab_polyprotein:A10195C(I3399L))|(ORF1a_polyprotein:A10195C(I3399L))			45	0.009			36	0.002											8	0.005									3	0.011	0.005	0.016
10461		T10461G|(ORF1ab_polyprotein:T10196G(I3399S))|(ORF1a_polyprotein:T10196G(I3399S))			45	0.009			38	0.002											8	0.005									3	0.011	0.005	0.016
10462		T10462A|(ORF1ab_polyprotein:T10197A(I3399I))|(ORF1a_polyprotein:T10197A(I3399I))			35	0.007			36	0.002											9	0.005									3	0.009	0.005	0.014
10464		A10464T|(ORF1ab_polyprotein:A10199T(K3400M))|(ORF1a_polyprotein:A10199T(K3400M))			69	0.013			23	0.001											11	0.006									3	0.014	0.006	0.02
10465		G10465T|(ORF1ab_polyprotein:G10200T(K3400N))|(ORF1a_polyprotein:G10200T(K3400N))			35	0.007			37	0.002											8	0.005									3	0.009	0.005	0.014
10466		G10466T|(ORF1ab_polyprotein:G10201T(G3401C))|(ORF1a_polyprotein:G10201T(G3401C))			62	0.011			35	0.002											12	0.007									3	0.013	0.007	0.02
10467		G10467T|(ORF1ab_polyprotein:G10202T(G3401V))|(ORF1a_polyprotein:G10202T(G3401V))			31	0.006			32	0.002											10	0.006									3	0.008	0.006	0.014
10475		C10475A|(ORF1ab_polyprotein:C10210A(L3404I))|(ORF1a_polyprotein:C10210A(L3404I))			33	0.008			27	0.002											18	0.012									3	0.01	0.012	0.022
10486	RATG13	A10486T|(ORF1ab_polyprotein:A10221T(S3407S))|(ORF1a_polyprotein:A10221T(S3407S))			48	0.013															10	0.008									2	0.013	0.008	0.021
10487		T10487G|(ORF1ab_polyprotein:T10222G(C3408G))|(ORF1a_polyprotein:T10222G(C3408G))			81	0.023			60	0.004											11	0.008									3	0.027	0.008	0.035
10489		T10489G|(ORF1ab_polyprotein:T10224G(C3408W))|(ORF1a_polyprotein:T10224G(C3408W))			41	0.011			53	0.004											5	0.004									3	0.015	0.004	0.019
10493		A10493C|(ORF1ab_polyprotein:A10228C(S3410R))|(ORF1a_polyprotein:A10228C(S3410R))			25	0.007			30	0.002											11	0.008									3	0.009	0.008	0.017
10501		T10501A|(ORF1ab_polyprotein:T10236A(G3412G))|(ORF1a_polyprotein:T10236A(G3412G))			33	0.009															7	0.005									2	0.009	0.005	0.014
10501		T10501G|(ORF1ab_polyprotein:T10236G(G3412G))|(ORF1a_polyprotein:T10236G(G3412G))			37	0.011			24	0.002											3	0.002									3	0.013	0.002	0.015
10509		T10509G|(ORF1ab_polyprotein:T10244G(I3415R))|(ORF1a_polyprotein:T10244G(I3415R))			39	0.012			20	0.001											2	0.002									3	0.013	0.002	0.015
10511		G10511T|(ORF1ab_polyprotein:G10246T(D3416Y))|(ORF1a_polyprotein:G10246T(D3416Y))			314	0.086			136	0.009											91	0.066									3	0.095	0.066	0.161
10540		G10540T|(ORF1ab_polyprotein:G10275T(M3425I))|(ORF1a_polyprotein:G10275T(M3425I))			31	0.01			28	0.002											6	0.005									3	0.012	0.005	0.017
10546		T10546G|(ORF1ab_polyprotein:T10281G(H3427Q))|(ORF1a_polyprotein:T10281G(H3427Q))			38	0.012			36	0.003											5	0.004									3	0.015	0.004	0.019
10580		G10580T|(ORF1ab_polyprotein:G10315T(D3439Y))|(ORF1a_polyprotein:G10315T(D3439Y))			64	0.021			32	0.003											13	0.01									3	0.024	0.01	0.034
10582		C10582A|(ORF1ab_polyprotein:C10317A(D3439E))|(ORF1a_polyprotein:C10317A(D3439E))			42	0.014															8	0.006									2	0.014	0.006	0.02
10588		A10588C|(ORF1ab_polyprotein:A10323C(E3441D))|(ORF1a_polyprotein:A10323C(E3441D))			35	0.011															5	0.004									2	0.011	0.004	0.015
10596		T10596G|(ORF1ab_polyprotein:T10331G(F3444C))|(ORF1a_polyprotein:T10331G(F3444C))			33	0.01			22	0.002											2	0.002									3	0.012	0.002	0.014
10622		A10622T|(ORF1ab_polyprotein:A10357T(T3453S))|(ORF1a_polyprotein:A10357T(T3453S))			16	0.006			21	0.002											7	0.006									3	0.008	0.006	0.014
10630		A10630C|(ORF1ab_polyprotein:A10365C(Q3455H))|(ORF1a_polyprotein:A10365C(Q3455H))			33	0.011			17	0.001											8	0.007									3	0.012	0.007	0.019
10631		G10631T|(ORF1ab_polyprotein:G10366T(A3456S))|(ORF1a_polyprotein:G10366T(A3456S))			44	0.015			21	0.002											12	0.01									3	0.017	0.01	0.027
10635		C10635A|(ORF1ab_polyprotein:C10370A(A3457D))|(ORF1a_polyprotein:C10370A(A3457D))			27	0.009			16	0.001											5	0.004									3	0.01	0.004	0.014
10647		C10647A|(ORF1ab_polyprotein:C10382A(T3461K))|(ORF1a_polyprotein:C10382A(T3461K))			37	0.01															7	0.005									2	0.01	0.005	0.015
10650		C10650A|(ORF1ab_polyprotein:C10385A(T3462N))|(ORF1a_polyprotein:C10385A(T3462N))			55	0.011			25	0.001											10	0.006									3	0.012	0.006	0.018
10652		A10652T|(ORF1ab_polyprotein:A10387T(I3463F))|(ORF1a_polyprotein:A10387T(I3463F))			71	0.014			39	0.002											22	0.014									3	0.016	0.014	0.03
10655		A10655C|(ORF1ab_polyprotein:A10390C(T3464P))|(ORF1a_polyprotein:A10390C(T3464P))			56	0.01			25	0.001											9	0.005									3	0.011	0.005	0.016
10656		C10656A|(ORF1ab_polyprotein:C10391A(T3464K))|(ORF1a_polyprotein:C10391A(T3464K))			46	0.008			25	0.001											9	0.005									3	0.009	0.005	0.014
10657		A10657T|(ORF1ab_polyprotein:A10392T(T3464T))|(ORF1a_polyprotein:A10392T(T3464T))			46	0.008			40	0.002											12	0.007									3	0.01	0.007	0.017
10658		G10658T|(ORF1ab_polyprotein:G10393T(V3465F))|(ORF1a_polyprotein:G10393T(V3465F))			80	0.014			67	0.003											11	0.007									3	0.017	0.007	0.024
10659		T10659A|(ORF1ab_polyprotein:T10394A(V3465D))|(ORF1a_polyprotein:T10394A(V3465D))			66	0.012			22	0.001											8	0.005									3	0.013	0.005	0.018
10661		A10661T|(ORF1ab_polyprotein:A10396T(N3466Y))|(ORF1a_polyprotein:A10396T(N3466Y))			59	0.011			64	0.003											11	0.007									3	0.014	0.007	0.021
10662		A10662T|(ORF1ab_polyprotein:A10397T(N3466I))|(ORF1a_polyprotein:A10397T(N3466I))			67	0.012			58	0.003											13	0.008									3	0.015	0.008	0.023
10664		G10664T|(ORF1ab_polyprotein:G10399T(V3467F))|(ORF1a_polyprotein:G10399T(V3467F))			54	0.01			39	0.002											7	0.005									3	0.012	0.005	0.017
10665		T10665A|(ORF1ab_polyprotein:T10400A(V3467D))|(ORF1a_polyprotein:T10400A(V3467D))			108	0.02			28	0.001											11	0.007									3	0.021	0.007	0.028
10669		A10669T|(ORF1ab_polyprotein:A10404T(L3468F))|(ORF1a_polyprotein:A10404T(L3468F))			31	0.006			38	0.002											9	0.006									3	0.008	0.006	0.014
10671		C10671A|(ORF1ab_polyprotein:C10406A(A3469D))|(ORF1a_polyprotein:C10406A(A3469D))			155	0.029			44	0.002											15	0.01									3	0.031	0.01	0.041
10672		T10672G|(ORF1ab_polyprotein:T10407G(A3469A))|(ORF1a_polyprotein:T10407G(A3469A))			22	0.004			21	0.001											2	0.001					2	0.014			4	0.005	0.015	0.02
10679		T10679C|(ORF1ab_polyprotein:T10414C(Y3472H))|(ORF1a_polyprotein:T10414C(Y3472H))					3	0.004																			4	0.011			2	0.004	0.011	0.015
10680		A10680T|(ORF1ab_polyprotein:A10415T(Y3472F))|(ORF1a_polyprotein:A10415T(Y3472F))			34	0.006			61	0.003											9	0.006									3	0.009	0.006	0.015
10683		C10683A|(ORF1ab_polyprotein:C10418A(A3473D))|(ORF1a_polyprotein:C10418A(A3473D))			78	0.014			38	0.002											12	0.009									3	0.016	0.009	0.025
10686		C10686A|(ORF1ab_polyprotein:C10421A(A3474D))|(ORF1a_polyprotein:C10421A(A3474D))			65	0.012			29	0.002											5	0.004									3	0.014	0.004	0.018
10691		A10691T|(ORF1ab_polyprotein:A10426T(I3476L))|(ORF1a_polyprotein:A10426T(I3476L))			31	0.006			35	0.002											7	0.006									3	0.008	0.006	0.014
10693		A10693T|(ORF1ab_polyprotein:A10428T(I3476I))|(ORF1a_polyprotein:A10428T(I3476I))			27	0.005			30	0.002											8	0.007									3	0.007	0.007	0.014
10694		A10694C|(ORF1ab_polyprotein:A10429C(N3477H))|(ORF1a_polyprotein:A10429C(N3477H))			63	0.011			30	0.002											5	0.004									3	0.013	0.004	0.017
10695		A10695C|(ORF1ab_polyprotein:A10430C(N3477T))|(ORF1a_polyprotein:A10430C(N3477T))			146	0.027			101	0.006											12	0.01									3	0.033	0.01	0.043
10716		A10716C|(ORF1ab_polyprotein:A10451C(N3484T))|(ORF1a_polyprotein:A10451C(N3484T))			35	0.007	2	0.001													4	0.004					3	0.004			4	0.008	0.008	0.016
10742		T10742A|(ORF1ab_polyprotein:T10477A(F3493I))|(ORF1a_polyprotein:T10477A(F3493I))			33	0.008																					8	0.008			2	0.008	0.008	0.016
10760		A10760T|(ORF1ab_polyprotein:A10495T(K3499*))|(ORF1a_polyprotein:A10495T(K3499*))	2	0.017	12	0.009	3	0.001																			2	0.002			4	0.027	0.002	0.029
10762		G10762T|(ORF1ab_polyprotein:G10497T(K3499N))|(ORF1a_polyprotein:G10497T(K3499N))			22	0.016	4	0.002																							2	0.018	0	0.018
10768		T10768A|(ORF1ab_polyprotein:T10503A(N3501K))|(ORF1a_polyprotein:T10503A(N3501K))			17	0.012	3	0.001																			7	0.007			3	0.013	0.007	0.02
10772		G10772T|(ORF1ab_polyprotein:G10507T(E3503*))|(ORF1a_polyprotein:G10507T(E3503*))	2	0.015	18	0.013	3	0.001																			4	0.004			4	0.029	0.004	0.033
10787		G10787T|(ORF1ab_polyprotein:G10522T(D3508Y))|(ORF1a_polyprotein:G10522T(D3508Y))			82	0.091	12	0.005																			3	0.003			3	0.096	0.003	0.099
10805		G10805T|(ORF1ab_polyprotein:G10540T(G3514*))|(ORF1a_polyprotein:G10540T(G3514*))			17	0.018	4	0.002																			3	0.003			3	0.02	0.003	0.023
10812		T10812G|(ORF1ab_polyprotein:T10547G(L3516R))|(ORF1a_polyprotein:T10547G(L3516R))			7	0.007	8	0.003																			4	0.004			3	0.01	0.004	0.014
10813		T10813G|(ORF1ab_polyprotein:T10548G(L3516L))|(ORF1a_polyprotein:T10548G(L3516L))			12	0.012	6	0.002																			2	0.002			3	0.014	0.002	0.016
10823		A10823T|(ORF1ab_polyprotein:A10558T(T3520S))|(ORF1a_polyprotein:A10558T(T3520S))			16	0.017	7	0.003																			3	0.003			3	0.02	0.003	0.023
10829		A10829C|(ORF1ab_polyprotein:A10564C(I3522L))|(ORF1a_polyprotein:A10564C(I3522L))			11	0.012	7	0.003																			4	0.004			3	0.015	0.004	0.019
10830		T10830G|(ORF1ab_polyprotein:T10565G(I3522S))|(ORF1a_polyprotein:T10565G(I3522S))	2	0.014	6	0.006	10	0.004																							3	0.024	0	0.024
10837		T10837G|(ORF1ab_polyprotein:T10572G(V3524V))|(ORF1a_polyprotein:T10572G(V3524V))			25	0.027	5	0.002																							2	0.029	0	0.029
10875		A10875C|(ORF1ab_polyprotein:A10610C(N3537T))|(ORF1a_polyprotein:A10610C(N3537T))			14	0.017	8	0.003																			4	0.005			3	0.02	0.005	0.025
10877		G10877T|(ORF1ab_polyprotein:G10612T(G3538C))|(ORF1a_polyprotein:G10612T(G3538C))			9	0.012	3	0.001																			3	0.004			3	0.013	0.004	0.017
10890		G10890T|(ORF1ab_polyprotein:G10625T(R3542L))|(ORF1a_polyprotein:G10625T(R3542L))			10	0.013	3	0.001																							2	0.014	0	0.014
10896		T10896G|(ORF1ab_polyprotein:T10631G(I3544R))|(ORF1a_polyprotein:T10631G(I3544R))			10	0.012	5	0.002																			3	0.004			3	0.014	0.004	0.018
10897		A10897T|(ORF1ab_polyprotein:A10632T(I3544I))|(ORF1a_polyprotein:A10632T(I3544I))			10	0.012	5	0.002																			3	0.004			3	0.014	0.004	0.018
10901		G10901T|(ORF1ab_polyprotein:G10636T(G3546C))|(ORF1a_polyprotein:G10636T(G3546C))			7	0.009	4	0.002																			2	0.003			3	0.011	0.003	0.014
10908		C10908A|(ORF1ab_polyprotein:C10643A(A3548D))|(ORF1a_polyprotein:C10643A(A3548D))			15	0.019	9	0.004																			3	0.004			3	0.023	0.004	0.027
10916		G10916T|(ORF1ab_polyprotein:G10651T(E3551*))|(ORF1a_polyprotein:G10651T(E3551*))			9	0.011	4	0.002																			3	0.003			3	0.013	0.003	0.016
10917		A10917C|(ORF1ab_polyprotein:A10652C(E3551A))|(ORF1a_polyprotein:A10652C(E3551A))			10	0.013	3	0.001																			4	0.005			3	0.014	0.005	0.019
10918		A10918C|(ORF1ab_polyprotein:A10653C(E3551D))|(ORF1a_polyprotein:A10653C(E3551D))			9	0.011	6	0.003																							2	0.014	0	0.014
10933		T10933A|(ORF1ab_polyprotein:T10668A(P3556P))|(ORF1a_polyprotein:T10668A(P3556P))			10	0.013	3	0.001																							2	0.014	0	0.014
10949		C10949T|(ORF1ab_polyprotein:C10684T(Q3562*))|(ORF1a_polyprotein:C10684T(Q3562*))					2067	0.993																							1	0.993	0	0.993
10969		C10969A|(ORF1ab_polyprotein:C10704A(F3568L))|(ORF1a_polyprotein:C10704A(F3568L))			23	0.016	5	0.002																			5	0.005			3	0.018	0.005	0.023
10970		C10970A|(ORF1ab_polyprotein:C10705A(Q3569K))|(ORF1a_polyprotein:C10705A(Q3569K))			36	0.026	4	0.002																			2	0.002			3	0.028	0.002	0.03
10973		A10973T|(ORF1ab_polyprotein:A10708T(S3570C))|(ORF1a_polyprotein:A10708T(S3570C))			12	0.009	4	0.002																			3	0.003			3	0.011	0.003	0.014
10973		A10973C|(ORF1ab_polyprotein:A10708C(S3570R))|(ORF1a_polyprotein:A10708C(S3570R))			20	0.014																					2	0.002			2	0.014	0.002	0.016
10977		C10977A|(ORF1ab_polyprotein:C10712A(A3571E))|(ORF1a_polyprotein:C10712A(A3571E))			14	0.01	4	0.002																			2	0.002			3	0.012	0.002	0.014
10978		A10978T|(ORF1ab_polyprotein:A10713T(A3571A))|(ORF1a_polyprotein:A10713T(A3571A))			21	0.015	7	0.003																			4	0.004			3	0.018	0.004	0.022
10986		G10986T|(ORF1ab_polyprotein:G10721T(R3574I))|(ORF1a_polyprotein:G10721T(R3574I))			10	0.007	4	0.002																			6	0.006			3	0.009	0.006	0.015
10991		A10991C|(ORF1ab_polyprotein:A10726C(I3576L))|(ORF1a_polyprotein:A10726C(I3576L))			18	0.014																					4	0.004			2	0.014	0.004	0.018
10992		T10992A|(ORF1ab_polyprotein:T10727A(I3576N))|(ORF1a_polyprotein:T10727A(I3576N))			18	0.014																									1	0.014	0	0.014
10993		C10993A|(ORF1ab_polyprotein:C10728A(I3576I))|(ORF1a_polyprotein:C10728A(I3576I))			19	0.015																									1	0.015	0	0.015
10998		G10998T|(ORF1ab_polyprotein:G10733T(G3578V))|(ORF1a_polyprotein:G10733T(G3578V))			15	0.012	3	0.001																			2	0.002			3	0.013	0.002	0.015
11001		C11001A|(ORF1ab_polyprotein:C10736A(T3579K))|(ORF1a_polyprotein:C10736A(T3579K))			17	0.014																					4	0.004			2	0.014	0.004	0.018
11003		C11003T|(ORF1ab_polyprotein:C10738T(H3580Y))|(ORF1a_polyprotein:C10738T(H3580Y))	103	0.92	1145	0.969																									2	1.889	0	1.889
11008		C11008G|(ORF1ab_polyprotein:C10743G(H3581Q))|(ORF1a_polyprotein:C10743G(H3581Q))	35	0.025	57	0.016	2	0.001							274	0.036							35	0.015							5	0.042	0.051	0.093
11009		T11009G|(ORF1ab_polyprotein:T10744G(W3582G))|(ORF1a_polyprotein:T10744G(W3582G))	3	0.002	19	0.005	2	0.001							18	0.002							6	0.002			2	0.003			6	0.008	0.007	0.015
11013		11013-insertGTG|(ORF1ab_polyprotein:TTG10747-10749TGTGTGinsert(L3583CV))|(ORF1a_polyprotein:TTG10747-10749TGTGTGinsert(L3583CV))	27	0.008	32	0.003									166	0.005							26	0.003							4	0.011	0.008	0.019
11037		T11037G|(ORF1ab_polyprotein:T10772G(L3591R))|(ORF1a_polyprotein:T10772G(L3591R))	29	0.005	222	0.014									263	0.005							72	0.006							4	0.019	0.011	0.03
11038		T11038G|(ORF1ab_polyprotein:T10773G(L3591L))|(ORF1a_polyprotein:T10773G(L3591L))	41	0.008	367	0.023									313	0.005							117	0.009							4	0.031	0.014	0.045
11039		T11039G|(ORF1ab_polyprotein:T10774G(L3592V))|(ORF1a_polyprotein:T10774G(L3592V))	17	0.003	171	0.011									127	0.002							47	0.004							4	0.014	0.006	0.02
11052		A11052C|(ORF1ab_polyprotein:A10787C(Q3596P))|(ORF1a_polyprotein:A10787C(Q3596P))	73	0.01	216	0.011									1193	0.015							228	0.012							4	0.021	0.027	0.048
11053		G11053T|(ORF1ab_polyprotein:G10788T(Q3596H))|(ORF1a_polyprotein:G10788T(Q3596H))	11	0.001	231	0.011									175	0.002							26	0.001							4	0.012	0.003	0.015
11066		T11066G|(ORF1ab_polyprotein:T10801G(S3601A))|(ORF1a_polyprotein:T10801G(S3601A))	34	0.003	287	0.012									384	0.003							109	0.004							4	0.015	0.007	0.022
11068		T11068G|(ORF1ab_polyprotein:T10803G(S3601S))|(ORF1a_polyprotein:T10803G(S3601S))	38	0.004	487	0.02									716	0.006							237	0.009							4	0.024	0.015	0.039
11069		T11069G|(ORF1ab_polyprotein:T10804G(L3602V))|(ORF1a_polyprotein:T10804G(L3602V))	50	0.005	721	0.029									834	0.007							283	0.01							4	0.034	0.017	0.051
11072		T11072G|(ORF1ab_polyprotein:T10807G(F3603V))|(ORF1a_polyprotein:T10807G(F3603V))	53	0.005	364	0.015									407	0.004							136	0.005							4	0.02	0.009	0.029
11075		11075-insertT|(ORF1ab_polyprotein:10810insertT(3604fs))|(ORF1a_polyprotein:10810insertT(3604fs))	108	0.01	196	0.008									999	0.009							211	0.008							4	0.018	0.017	0.035
11075		T11075-11075del|(ORF1ab_polyprotein:10810-10810del(3604fs))|(ORF1a_polyprotein:10810-10810del(3604fs))	97	0.009	212	0.009									881	0.008							7509	0.268							4	0.018	0.276	0.294
11083		G11083T|(ORF1ab_polyprotein:G10818T(L3606F))|(ORF1a_polyprotein:G10818T(L3606F))	31	0.003	152	0.006									341	0.003							54	0.002							4	0.009	0.005	0.014
11087		G11087T|(ORF1ab_polyprotein:G10822T(E3608*))|(ORF1a_polyprotein:G10822T(E3608*))	32	0.003	185	0.007									391	0.003							91	0.003							4	0.01	0.006	0.016
11090		A11090C|(ORF1ab_polyprotein:A10825C(N3609H))|(ORF1a_polyprotein:A10825C(N3609H))	4254	0.394	53	0.002																									2	0.396	0	0.396
11093		G11093T|(ORF1ab_polyprotein:G10828T(A3610S))|(ORF1a_polyprotein:G10828T(A3610S))	24	0.002	206	0.008									456	0.004							83	0.003							4	0.01	0.007	0.017
11094		C11094A|(ORF1ab_polyprotein:C10829A(A3610D))|(ORF1a_polyprotein:C10829A(A3610D))	54	0.005	328	0.013									626	0.005							149	0.005							4	0.018	0.01	0.028
11095		C11095A|(ORF1ab_polyprotein:C10830A(A3610A))|(ORF1a_polyprotein:C10830A(A3610A))	28	0.003	193	0.007									477	0.004							99	0.003							4	0.01	0.007	0.017
11097		T11097G|(ORF1ab_polyprotein:T10832G(F3611C))|(ORF1a_polyprotein:T10832G(F3611C))	17	0.002	305	0.012									214	0.002							57	0.002							4	0.014	0.004	0.018
11102		C11102A|(ORF1ab_polyprotein:C10837A(P3613T))|(ORF1a_polyprotein:C10837A(P3613T))	50	0.004	240	0.009									638	0.005							146	0.005							4	0.013	0.01	0.023
11103		C11103A|(ORF1ab_polyprotein:C10838A(P3613H))|(ORF1a_polyprotein:C10838A(P3613H))	54	0.005	395	0.015									711	0.006							185	0.006							4	0.02	0.012	0.032
11104		T11104G|(ORF1ab_polyprotein:T10839G(P3613P))|(ORF1a_polyprotein:T10839G(P3613P))	37	0.003	294	0.011									430	0.003							119	0.004							4	0.014	0.007	0.021
11105		T11105G|(ORF1ab_polyprotein:T10840G(F3614V))|(ORF1a_polyprotein:T10840G(F3614V))	21	0.002	382	0.015									215	0.002							56	0.002							4	0.017	0.004	0.021
11108		G11108T|(ORF1ab_polyprotein:G10843T(A3615S))|(ORF1a_polyprotein:G10843T(A3615S))	38	0.003	176	0.007									404	0.003							93	0.003							4	0.01	0.006	0.016
11109		C11109A|(ORF1ab_polyprotein:C10844A(A3615D))|(ORF1a_polyprotein:C10844A(A3615D))	33	0.003	158	0.007									417	0.003							99	0.003							4	0.01	0.006	0.016
11112		T11112G|(ORF1ab_polyprotein:T10847G(M3616R))|(ORF1a_polyprotein:T10847G(M3616R))	29	0.003	261	0.015									288	0.003							112	0.004							4	0.018	0.007	0.025
11113		G11113T|(ORF1ab_polyprotein:G10848T(M3616I))|(ORF1a_polyprotein:G10848T(M3616I))	22	0.002	142	0.008									388	0.003							84	0.003							4	0.01	0.006	0.016
11114		G11114T|(ORF1ab_polyprotein:G10849T(G3617C))|(ORF1a_polyprotein:G10849T(G3617C))	33	0.003	213	0.011									406	0.003							77	0.003							4	0.014	0.006	0.02
11117		A11117C|(ORF1ab_polyprotein:A10852C(I3618L))|(ORF1a_polyprotein:A10852C(I3618L))	27	0.002	142	0.007									301	0.002							83	0.003							4	0.009	0.005	0.014
11123		G11123T|(ORF1ab_polyprotein:G10858T(A3620S))|(ORF1a_polyprotein:G10858T(A3620S))	35	0.003	185	0.01									444	0.004							88	0.003							4	0.013	0.007	0.02
11124		C11124A|(ORF1ab_polyprotein:C10859A(A3620D))|(ORF1a_polyprotein:C10859A(A3620D))	26	0.002	152	0.008									402	0.003							99	0.003							4	0.01	0.006	0.016
11128		G11128T|(ORF1ab_polyprotein:G10863T(M3621I))|(ORF1a_polyprotein:G10863T(M3621I))	23	0.002	126	0.007									339	0.003							60	0.002							4	0.009	0.005	0.014
11134		T11134-11134del|(ORF1ab_polyprotein:10869-10869del(3623fs))|(ORF1a_polyprotein:10869-10869del(3623fs))			17280	0.931																									1	0.931	0	0.931
11139		C11139A|(ORF1ab_polyprotein:C10874A(A3625E))|(ORF1a_polyprotein:C10874A(A3625E))	33	0.003	126	0.006									369	0.003							109	0.004							4	0.009	0.007	0.016
11143		G11143T|(ORF1ab_polyprotein:G10878T(M3626I))|(ORF1a_polyprotein:G10878T(M3626I))	22	0.002	140	0.007									327	0.003							84	0.003							4	0.009	0.006	0.015
11147		T11147-11147del|(ORF1ab_polyprotein:10882-10882del(3628fs))|(ORF1a_polyprotein:10882-10882del(3628fs))	2411	0.219																											1	0.219	0	0.219
11155		A11155T|(ORF1ab_polyprotein:A10890T(K3630N))|(ORF1a_polyprotein:A10890T(K3630N))	15	0.002	140	0.008									232	0.002							45	0.002							4	0.01	0.004	0.014
11158		T11158C|(ORF1ab_polyprotein:T10893C(H3631H))|(ORF1a_polyprotein:T10893C(H3631H))	3434	0.391																											1	0.391	0	0.391
11161		G11161T|(ORF1ab_polyprotein:G10896T(K3632N))|(ORF1a_polyprotein:G10896T(K3632N))	29	0.003	498	0.035									414	0.004							82	0.004							4	0.038	0.008	0.046
11168		T11168G|(ORF1ab_polyprotein:T10903G(F3635V))|(ORF1a_polyprotein:T10903G(F3635V))	51	0.006	268	0.019									483	0.004							171	0.008							4	0.025	0.012	0.037
11169		T11169G|(ORF1ab_polyprotein:T10904G(F3635C))|(ORF1a_polyprotein:T10904G(F3635C))	25	0.003	135	0.01									214	0.002							62	0.003							4	0.013	0.005	0.018
11171		C11171A|(ORF1ab_polyprotein:C10906A(L3636I))|(ORF1a_polyprotein:C10906A(L3636I))			140	0.01									223	0.002							39	0.002							3	0.01	0.004	0.014
11174		T11174G|(ORF1ab_polyprotein:T10909G(C3637G))|(ORF1a_polyprotein:T10909G(C3637G))	33	0.004	171	0.012									240	0.002							73	0.003							4	0.016	0.005	0.021
11176		T11176G|(ORF1ab_polyprotein:T10911G(C3637W))|(ORF1a_polyprotein:T10911G(C3637W))	42	0.005	203	0.014									425	0.004							150	0.006							4	0.019	0.01	0.029
11177		T11177G|(ORF1ab_polyprotein:T10912G(L3638V))|(ORF1a_polyprotein:T10912G(L3638V))	39	0.004	253	0.017									338	0.003							109	0.005							4	0.021	0.008	0.029
11180		T11180A|(ORF1ab_polyprotein:T10915A(F3639I))|(ORF1a_polyprotein:T10915A(F3639I))	10	0.001	174	0.012									243	0.002							45	0.002							4	0.013	0.004	0.017
11181		T11181G|(ORF1ab_polyprotein:T10916G(F3639C))|(ORF1a_polyprotein:T10916G(F3639C))	20	0.002	176	0.011									200	0.002							69	0.003							4	0.013	0.005	0.018
11190		C11190A|(ORF1ab_polyprotein:C10925A(P3642H))|(ORF1a_polyprotein:C10925A(P3642H))	23	0.002	116	0.007									309	0.003							56	0.002							4	0.009	0.005	0.014
11191		T11191G|(ORF1ab_polyprotein:T10926G(P3642P))|(ORF1a_polyprotein:T10926G(P3642P))	18	0.002	129	0.008									187	0.002							91	0.004							4	0.01	0.006	0.016
11201		A11201G|(ORF1ab_polyprotein:A10936G(T3646A))|(ORF1a_polyprotein:A10936G(T3646A))																					23666	0.992			2	1			2	0	1.992	1.992
11221		G11221T|(ORF1ab_polyprotein:G10956T(M3652I))|(ORF1a_polyprotein:G10956T(M3652I))	23	0.002	147	0.009									308	0.003							65	0.003							4	0.011	0.006	0.017
11224		C11224A|(ORF1ab_polyprotein:C10959A(V3653V))|(ORF1a_polyprotein:C10959A(V3653V))	38	0.004	1298	0.075									582	0.004							89	0.003							4	0.079	0.007	0.086
11230		G11230T|(ORF1ab_polyprotein:G10965T(M3655I))|(ORF1a_polyprotein:G10965T(M3655I))	13	0.001	277	0.016									234	0.002							61	0.002							4	0.017	0.004	0.021
11235		C11235A|(ORF1ab_polyprotein:C10970A(A3657D))|(ORF1a_polyprotein:C10970A(A3657D))			194	0.012									201	0.002							30	0.001							3	0.012	0.003	0.015
11246		A11246T|(ORF1ab_polyprotein:A10981T(M3661L))|(ORF1a_polyprotein:A10981T(M3661L))	10	0.001	205	0.012									178	0.001							30	0.001							4	0.013	0.002	0.015
11250		G11250T|(ORF1ab_polyprotein:G10985T(R3662L))|(ORF1a_polyprotein:G10985T(R3662L))	12	0.001	151	0.009									204	0.002							44	0.002							4	0.01	0.004	0.014
11252		A11252T|(ORF1ab_polyprotein:A10987T(I3663F))|(ORF1a_polyprotein:A10987T(I3663F))	11	0.001	389	0.023									255	0.002							51	0.002							4	0.024	0.004	0.028
11259		C11259A|(ORF1ab_polyprotein:C10994A(T3665K))|(ORF1a_polyprotein:C10994A(T3665K))	21	0.002	174	0.011									163	0.001							40	0.002							4	0.013	0.003	0.016
11270		A11270C|(ORF1ab_polyprotein:A11005C(M3669L))|(ORF1a_polyprotein:A11005C(M3669L))	16	0.002	191	0.011									201	0.002							44	0.002							4	0.013	0.004	0.017
11270		A11270T|(ORF1ab_polyprotein:A11005T(M3669L))|(ORF1a_polyprotein:A11005T(M3669L))	16	0.002	253	0.015									209	0.002							48	0.002							4	0.017	0.004	0.021
11273		G11273T|(ORF1ab_polyprotein:G11008T(V3670F))|(ORF1a_polyprotein:G11008T(V3670F))	12	0.001	185	0.01									204	0.002							37	0.001							4	0.011	0.003	0.014
11280		C11280A|(ORF1ab_polyprotein:C11015A(T3672N))|(ORF1a_polyprotein:C11015A(T3672N))			322	0.016									200	0.002							34	0.001							3	0.016	0.003	0.019
11283		G11283T|(ORF1ab_polyprotein:G11018T(S3673I))|(ORF1a_polyprotein:G11018T(S3673I))	11	0.001	252	0.013									190	0.002							37	0.001							4	0.014	0.003	0.017
11288		TCTGGTTTT11288-11296del|(ORF1ab_polyprotein:11023-11031del(SGF3675-3677del))|(ORF1a_polyprotein:11023-11031del(SGF3675-3677del))					4	1																	4	0.8					2	1	0.8	1.8
11289		C11289A|(ORF1ab_polyprotein:C11024A(S3675Y))|(ORF1a_polyprotein:C11024A(S3675Y))	18	0.001	476	0.016									234	0.002							36	0.001							4	0.017	0.003	0.02
11292		G11292T|(ORF1ab_polyprotein:G11027T(G3676V))|(ORF1a_polyprotein:G11027T(G3676V))	21	0.002	356	0.012									214	0.001							55	0.002							4	0.014	0.003	0.017
11293		T11293A|(ORF1ab_polyprotein:T11028A(G3676G))|(ORF1a_polyprotein:T11028A(G3676G))	35	0.003	574	0.019									282	0.002							69	0.002							4	0.022	0.004	0.026
11307		A11307T|(ORF1ab_polyprotein:A11042T(D3681V))|(ORF1a_polyprotein:A11042T(D3681V))	19	0.002	226	0.008									279	0.002							66	0.002							4	0.01	0.004	0.014
11332		A11332T|(ORF1ab_polyprotein:A11067T(V3689V))|(ORF1a_polyprotein:A11067T(V3689V))	20	0.002	217	0.009									268	0.003							48	0.002							4	0.011	0.005	0.016
11332		A11332G|(ORF1ab_polyprotein:A11067G(V3689V))|(ORF1a_polyprotein:A11067G(V3689V))																	380	0.992			24022	0.996							2	0	1.988	1.988
11334		T11334G|(ORF1ab_polyprotein:T11069G(V3690G))|(ORF1a_polyprotein:T11069G(V3690G))											6	0.01					3	0.007											2	0	0.017	0.017
11344		C11344A|(ORF1ab_polyprotein:C11079A(I3693I))|(ORF1a_polyprotein:C11079A(I3693I))	16	0.002	393	0.018							2	0.003	112	0.001															4	0.02	0.004	0.024
11345		C11345A|(ORF1ab_polyprotein:C11080A(L3694I))|(ORF1a_polyprotein:C11080A(L3694I))	13	0.001	121	0.006							3	0.004	117	0.001			2	0.004											5	0.007	0.009	0.016
11345		C11345T|(ORF1ab_polyprotein:C11080T(L3694F))|(ORF1a_polyprotein:C11080T(L3694F))	8853	0.997	21516	0.983			2	0.333																					3	2.313	0	2.313
11348		A11348C|(ORF1ab_polyprotein:A11083C(M3695L))|(ORF1a_polyprotein:A11083C(M3695L))	24	0.003	391	0.018									211	0.002							43	0.002							4	0.021	0.004	0.025
11358		G11358T|(ORF1ab_polyprotein:G11093T(R3698I))|(ORF1a_polyprotein:G11093T(R3698I))			35	0.002							2	0.002	88	0.001			11	0.019			22	0.001							5	0.002	0.023	0.025
11379		C11379A|(ORF1ab_polyprotein:C11114A(A3705D))|(ORF1a_polyprotein:C11114A(A3705D))	10	0.002	150	0.01							4	0.003	68	0.001			2	0.003			15	0.001							6	0.012	0.008	0.02
11391		G11391C|(ORF1ab_polyprotein:TGG11125-11127TCC(W3709S))|(ORF1a_polyprotein:TGG11125-11127TCC(W3709S))													2	0.125															1	0	0.125	0.125
11392		G11392C|(ORF1ab_polyprotein:TGG11125-11127TCC(W3709S))|(ORF1a_polyprotein:TGG11125-11127TCC(W3709S))													2	0.286															1	0	0.286	0.286
11418		T11418A|(ORF1ab_polyprotein:T11153A(V3718D))|(ORF1a_polyprotein:T11153A(V3718D))			2	0.087							3	0.002					2	0.003											3	0.087	0.005	0.092
11418		T11418C|(ORF1ab_polyprotein:T11153C(V3718A))|(ORF1a_polyprotein:T11153C(V3718A))											1322	0.987																	1	0	0.987	0.987
11427		T11427G|(ORF1ab_polyprotein:T11162G(V3721G))|(ORF1a_polyprotein:T11162G(V3721G))											11	0.008					3	0.006											2	0	0.014	0.014
11427		T11427-11427del|(ORF1ab_polyprotein:11162-11162del(3721fs))|(ORF1a_polyprotein:11162-11162del(3721fs))	5	0.714																											1	0.714	0	0.714
11429		T11429G|(ORF1ab_polyprotein:T11164G(Y3722D))|(ORF1a_polyprotein:T11164G(Y3722D))			2	0.143							4	0.003																	2	0.143	0.003	0.146
11444		T11444G|(ORF1ab_polyprotein:T11179G(L3727V))|(ORF1a_polyprotein:T11179G(L3727V))											20	0.017																	1	0	0.017	0.017
11447		G11447T|(ORF1ab_polyprotein:G11182T(D3728Y))|(ORF1a_polyprotein:G11182T(D3728Y))											2	0.002					4	0.012											2	0	0.014	0.014
11453		G11453T|(ORF1ab_polyprotein:G11188T(A3730S))|(ORF1a_polyprotein:G11188T(A3730S))											3	0.003					7	0.02											2	0	0.023	0.023
11469		C11469A|(ORF1ab_polyprotein:C11204A(A3735D))|(ORF1a_polyprotein:C11204A(A3735D))											3	0.003					6	0.017											2	0	0.02	0.02
11471		C11471T|(ORF1ab_polyprotein:C11206T(L3736F))|(ORF1a_polyprotein:C11206T(L3736F))			2	0.095																									1	0.095	0	0.095
11471		C11471A|(ORF1ab_polyprotein:C11206A(L3736I))|(ORF1a_polyprotein:C11206A(L3736I))			4	0.19							9	0.007					35	0.089											3	0.19	0.096	0.286
11479		C11479A|(ORF1ab_polyprotein:C11214A(I3738I))|(ORF1a_polyprotein:C11214A(I3738I))											3	0.003					11	0.028											2	0	0.031	0.031
11481		C11481A|(ORF1ab_polyprotein:C11216A(S3739Y))|(ORF1a_polyprotein:C11216A(S3739Y))											2	0.002					8	0.021											2	0	0.023	0.023
11487		C11487A|(ORF1ab_polyprotein:C11222A(T3741N))|(ORF1a_polyprotein:C11222A(T3741N))																	7	0.019											1	0	0.019	0.019
11497		C11497A|(ORF1ab_polyprotein:C11232A(Y3744*))|(ORF1a_polyprotein:C11232A(Y3744*))											4	0.004					4	0.01											2	0	0.014	0.014
11514		C11514T|(ORF1ab_polyprotein:C11249T(T3750I))|(ORF1a_polyprotein:C11249T(T3750I))											1165	0.973																	1	0	0.973	0.973
11518		C11518A|(ORF1ab_polyprotein:C11253A(V3751V))|(ORF1a_polyprotein:C11253A(V3751V))																	7	0.017											1	0	0.017	0.017
11521		G11521T|(ORF1ab_polyprotein:G11256T(M3752I))|(ORF1a_polyprotein:G11256T(M3752I))			2	0.105							5	0.004					3	0.007											3	0.105	0.011	0.116
11537		A11537C|(ORF1ab_polyprotein:A11272C(I3758L))|(ORF1a_polyprotein:A11272C(I3758L))											11	0.009					2	0.005											2	0	0.014	0.014
11537		A11537T|(ORF1ab_polyprotein:A11272T(I3758F))|(ORF1a_polyprotein:A11272T(I3758F))											6	0.005					4	0.01											2	0	0.015	0.015
11553		T11553A|(ORF1ab_polyprotein:T11288A(V3763D))|(ORF1a_polyprotein:T11288A(V3763D))											5	0.004					4	0.011											2	0	0.015	0.015
11568		T11568A|(ORF1ab_polyprotein:T11303A(I3768N))|(ORF1a_polyprotein:T11303A(I3768N))							5	0.004			4	0.002					2	0.006							2	0.003			4	0.004	0.011	0.015
11572		C11572A|(ORF1ab_polyprotein:C11307A(F3769L))|(ORF1a_polyprotein:C11307A(F3769L))							6	0.003			4	0.002					6	0.019											3	0.003	0.021	0.024
11574		T11574A|(ORF1ab_polyprotein:T11309A(F3770Y))|(ORF1a_polyprotein:T11309A(F3770Y))											6	0.002					3	0.01							3	0.002			3	0	0.014	0.014
11591		C11591A|(ORF1ab_polyprotein:C11326A(L3776I))|(ORF1a_polyprotein:C11326A(L3776I))																	17	0.025											1	0	0.025	0.025
11593		T11593A|(ORF1ab_polyprotein:T11328A(L3776L))|(ORF1a_polyprotein:T11328A(L3776L))			2	0.005			5	0.001			11	0.002					5	0.007	2	0.014									5	0.006	0.023	0.029
11600		A11600T|(ORF1ab_polyprotein:A11335T(I3779L))|(ORF1a_polyprotein:A11335T(I3779L))																	11	0.017											1	0	0.017	0.017
11607		T11607G|(ORF1ab_polyprotein:T11342G(L3781R))|(ORF1a_polyprotein:T11342G(L3781R))			3	0.006			6	0.001			58	0.01													12	0.003			4	0.007	0.013	0.02
11608		A11608C|(ORF1ab_polyprotein:A11343C(L3781L))|(ORF1a_polyprotein:A11343C(L3781L))			3	0.006			13	0.002			25	0.004					2	0.003							10	0.002			5	0.008	0.009	0.017
11609		G11609T|(ORF1ab_polyprotein:G11344T(V3782F))|(ORF1a_polyprotein:G11344T(V3782F))			3	0.006							9	0.001					5	0.008											3	0.006	0.009	0.015
11610		T11610G|(ORF1ab_polyprotein:T11345G(V3782G))|(ORF1a_polyprotein:T11345G(V3782G))			12	0.023			38	0.007			112	0.019													34	0.008			4	0.03	0.027	0.057
11611		T11611G|(ORF1ab_polyprotein:T11346G(V3782V))|(ORF1a_polyprotein:T11346G(V3782V))			9	0.017			33	0.006			105	0.017													31	0.007			4	0.023	0.024	0.047
11612		T11612G|(ORF1ab_polyprotein:T11347G(Y3783D))|(ORF1a_polyprotein:T11347G(Y3783D))			5	0.009			14	0.002			52	0.009													5	0.001			4	0.011	0.01	0.021
11613		A11613T|(ORF1ab_polyprotein:A11348T(Y3783F))|(ORF1a_polyprotein:A11348T(Y3783F))											9	0.001					4	0.006	2	0.011									3	0	0.018	0.018
11614		T11614G|(ORF1ab_polyprotein:T11349G(Y3783*))|(ORF1a_polyprotein:T11349G(Y3783*))			8	0.015			25	0.004			73	0.012							2	0.011					17	0.004			5	0.019	0.027	0.046
11619		T11619A|(ORF1ab_polyprotein:T11354A(F3785Y))|(ORF1a_polyprotein:T11354A(F3785Y))											15	0.002					2	0.003	2	0.011									3	0	0.016	0.016
11622		T11622A|(ORF1ab_polyprotein:T11357A(L3786*))|(ORF1a_polyprotein:T11357A(L3786*))											12	0.002							2	0.011					9	0.002			3	0	0.015	0.015
11625		G11625T|(ORF1ab_polyprotein:G11360T(G3787V))|(ORF1a_polyprotein:G11360T(G3787V))			6	0.011			8	0.001			17	0.003																	3	0.012	0.003	0.015
11626		C11626A|(ORF1ab_polyprotein:C11361A(G3787G))|(ORF1a_polyprotein:C11361A(G3787G))			2	0.004			10	0.002			26	0.004					10	0.017							5	0.001			5	0.006	0.022	0.028
11630		T11630G|(ORF1ab_polyprotein:T11365G(F3789V))|(ORF1a_polyprotein:T11365G(F3789V))			4	0.007							44	0.007													12	0.003			3	0.007	0.01	0.017
11631		T11631G|(ORF1ab_polyprotein:T11366G(F3789C))|(ORF1a_polyprotein:T11366G(F3789C))			2	0.003			14	0.002			34	0.005							2	0.01					6	0.001			5	0.005	0.016	0.021
11633		T11633A|(ORF1ab_polyprotein:T11368A(C3790S))|(ORF1a_polyprotein:T11368A(C3790S))			2	0.003			7	0.001			13	0.002					2	0.003	2	0.01									5	0.004	0.015	0.019
11637		C11637A|(ORF1ab_polyprotein:C11372A(T3791N))|(ORF1a_polyprotein:C11372A(T3791N))							7	0.001			23	0.004					5	0.008							7	0.001			4	0.001	0.013	0.014
11637		C11637G|(ORF1ab_polyprotein:C11372G(T3791S))|(ORF1a_polyprotein:C11372G(T3791S))			7	0.012			12	0.002			27	0.004							3	0.015					6	0.001			5	0.014	0.02	0.034
11638		T11638G|(ORF1ab_polyprotein:T11373G(T3791T))|(ORF1a_polyprotein:T11373G(T3791T))			4	0.007			15	0.002			43	0.007													9	0.002			4	0.009	0.009	0.018
11639		T11639G|(ORF1ab_polyprotein:T11374G(C3792G))|(ORF1a_polyprotein:T11374G(C3792G))			4	0.007			9	0.001			41	0.006													6	0.001			4	0.008	0.007	0.015
11639		T11639A|(ORF1ab_polyprotein:T11374A(C3792S))|(ORF1a_polyprotein:T11374A(C3792S))			3	0.005			11	0.002			13	0.002					2	0.003	4	0.019					8	0.002			6	0.007	0.026	0.033
11640		G11640T|(ORF1ab_polyprotein:G11375T(C3792F))|(ORF1a_polyprotein:G11375T(C3792F))			5	0.009			7	0.001			18	0.003													10	0.002			4	0.01	0.005	0.015
11642		T11642A|(ORF1ab_polyprotein:T11377A(Y3793N))|(ORF1a_polyprotein:T11377A(Y3793N))							7	0.001			10	0.002							3	0.014					8	0.002			4	0.001	0.018	0.019
11646		T11646G|(ORF1ab_polyprotein:T11381G(F3794C))|(ORF1a_polyprotein:T11381G(F3794C))			7	0.012			19	0.003			35	0.005																	3	0.015	0.005	0.02
11649		G11649T|(ORF1ab_polyprotein:G11384T(G3795V))|(ORF1a_polyprotein:G11384T(G3795V))			6	0.01			20	0.003			23	0.003													15	0.003			4	0.013	0.006	0.019
11651		C11651A|(ORF1ab_polyprotein:C11386A(L3796I))|(ORF1a_polyprotein:C11386A(L3796I))			3	0.005			11	0.002			31	0.005													9	0.002			4	0.007	0.007	0.014
11655		T11655A|(ORF1ab_polyprotein:T11390A(F3797Y))|(ORF1a_polyprotein:T11390A(F3797Y))			4	0.007			18	0.003			18	0.003					2	0.004							9	0.002			5	0.01	0.009	0.019
11655		T11655G|(ORF1ab_polyprotein:T11390G(F3797C))|(ORF1a_polyprotein:T11390G(F3797C))			7	0.011							33	0.005							2	0.009					5	0.001			4	0.011	0.015	0.026
11660		T11660G|(ORF1ab_polyprotein:T11395G(L3799V))|(ORF1a_polyprotein:T11395G(L3799V))			3	0.005							21	0.003					3	0.006											3	0.005	0.009	0.014
11666		A11666T|(ORF1ab_polyprotein:A11401T(N3801Y))|(ORF1a_polyprotein:A11401T(N3801Y))			3	0.005							9	0.001					3	0.006	3	0.014									4	0.005	0.021	0.026
11667		A11667T|(ORF1ab_polyprotein:A11402T(N3801I))|(ORF1a_polyprotein:A11402T(N3801I))			2	0.003							14	0.002							3	0.014									3	0.003	0.016	0.019
11670		G11670A|(ORF1ab_polyprotein:G11405A(R3802H))|(ORF1a_polyprotein:G11405A(R3802H))	12	0.923	451	0.934			4959	0.91																	6	0.001			4	2.767	0.001	2.768
11671		C11671A|(ORF1ab_polyprotein:C11406A(R3802R))|(ORF1a_polyprotein:C11406A(R3802R))											24	0.004					11	0.022	3	0.013					12	0.002			4	0	0.041	0.041
11672		T11672A|(ORF1ab_polyprotein:T11407A(Y3803N))|(ORF1a_polyprotein:T11407A(Y3803N))			4	0.008			21	0.004			12	0.002													6	0.001			4	0.012	0.003	0.015
11676		T11676A|(ORF1ab_polyprotein:T11411A(F3804Y))|(ORF1a_polyprotein:T11411A(F3804Y))			5	0.009			18	0.003			18	0.003													20	0.004			4	0.012	0.007	0.019
11677		T11677A|(ORF1ab_polyprotein:T11412A(F3804L))|(ORF1a_polyprotein:T11412A(F3804L))			7	0.013			7	0.001			14	0.002							2	0.009									4	0.014	0.011	0.025
11679		G11679T|(ORF1ab_polyprotein:G11414T(R3805I))|(ORF1a_polyprotein:G11414T(R3805I))			15	0.028			27	0.004			22	0.003							6	0.026					27	0.005			5	0.032	0.034	0.066
11683		G11683T|(ORF1ab_polyprotein:G11418T(L3806L))|(ORF1a_polyprotein:G11418T(L3806L))			5	0.011							14	0.003													5	0.001			3	0.011	0.004	0.015
11687		C11687A|(ORF1ab_polyprotein:C11422A(L3808I))|(ORF1a_polyprotein:C11422A(L3808I))			7	0.018			7	0.001			14	0.003																	3	0.019	0.003	0.022
11688		T11688G|(ORF1ab_polyprotein:T11423G(L3808R))|(ORF1a_polyprotein:T11423G(L3808R))			4	0.01							45	0.01													10	0.002			3	0.01	0.012	0.022
11689		T11689G|(ORF1ab_polyprotein:T11424G(L3808L))|(ORF1a_polyprotein:T11424G(L3808L))							9	0.002			18	0.004							2	0.01					5	0.001			4	0.002	0.015	0.017
11689		T11689A|(ORF1ab_polyprotein:T11424A(L3808L))|(ORF1a_polyprotein:T11424A(L3808L))			2	0.005			7	0.001			8	0.002							2	0.01					7	0.002			5	0.006	0.014	0.02
11699		G11699T|(ORF1ab_polyprotein:G11434T(D3812Y))|(ORF1a_polyprotein:G11434T(D3812Y))			4	0.014			6	0.001			8	0.002																	3	0.015	0.002	0.017
11701		T11701G|(ORF1ab_polyprotein:T11436G(D3812E))|(ORF1a_polyprotein:T11436G(D3812E))			2	0.007			12	0.003			32	0.008													12	0.003			4	0.01	0.011	0.021
11702		T11702A|(ORF1ab_polyprotein:T11437A(Y3813N))|(ORF1a_polyprotein:T11437A(Y3813N))											4	0.001							3	0.018									2	0	0.019	0.019
11704		C11704A|(ORF1ab_polyprotein:C11439A(Y3813*))|(ORF1a_polyprotein:C11439A(Y3813*))			2	0.007			7	0.002			19	0.005																	3	0.009	0.005	0.014
11709		T11709A|(ORF1ab_polyprotein:T11444A(V3815D))|(ORF1a_polyprotein:T11444A(V3815D))			4	0.013							8	0.002													5	0.001			3	0.013	0.003	0.016
11712		C11712A|(ORF1ab_polyprotein:C11447A(S3816Y))|(ORF1a_polyprotein:C11447A(S3816Y))			4	0.012			21	0.005			9	0.002							3	0.017					7	0.002			5	0.017	0.021	0.038
11715		C11715A|(ORF1ab_polyprotein:C11450A(T3817K))|(ORF1a_polyprotein:C11450A(T3817K))			3	0.009			7	0.002			7	0.002													5	0.001			4	0.011	0.003	0.014
11719		G11719T|(ORF1ab_polyprotein:G11454T(Q3818H))|(ORF1a_polyprotein:G11454T(Q3818H))			2	0.006							15	0.003							2	0.011					5	0.001			4	0.006	0.015	0.021
11724		T11724G|(ORF1ab_polyprotein:T11459G(F3820C))|(ORF1a_polyprotein:T11459G(F3820C))			3	0.009							20	0.004							2	0.011									3	0.009	0.015	0.024
11727		G11727T|(ORF1ab_polyprotein:G11462T(R3821I))|(ORF1a_polyprotein:G11462T(R3821I))			9	0.027			10	0.002			18	0.004							2	0.011					8	0.002			5	0.029	0.017	0.046
11733		T11733A|(ORF1ab_polyprotein:T11468A(M3823K))|(ORF1a_polyprotein:T11468A(M3823K))			3	0.01			6	0.001			9	0.002							3	0.019					5	0.001			5	0.011	0.022	0.033
11735		A11735G|(ORF1ab_polyprotein:A11470G(N3824D))|(ORF1a_polyprotein:A11470G(N3824D))							82	0.02																					1	0.02	0	0.02
11737		T11737A|(ORF1ab_polyprotein:T11472A(N3824K))|(ORF1a_polyprotein:T11472A(N3824K))			4	0.013			5	0.001			6	0.001							2	0.013					7	0.002			5	0.014	0.016	0.03
11738		T11738A|(ORF1ab_polyprotein:T11473A(S3825T))|(ORF1a_polyprotein:T11473A(S3825T))			3	0.01			9	0.002			13	0.003																	3	0.012	0.003	0.015
11744		G11744T|(ORF1ab_polyprotein:G11479T(G3827*))|(ORF1a_polyprotein:G11479T(G3827*))			4	0.011			7	0.002			15	0.003													15	0.003			4	0.013	0.006	0.019
11748		T11748A|(ORF1ab_polyprotein:T11483A(L3828Q))|(ORF1a_polyprotein:T11483A(L3828Q))			4	0.011							7	0.001													7	0.002			3	0.011	0.003	0.014
11753		C11753A|(ORF1ab_polyprotein:C11488A(P3830T))|(ORF1a_polyprotein:C11488A(P3830T))			3	0.008			9	0.002			13	0.003													7	0.002			4	0.01	0.005	0.015
11755		A11755T|(ORF1ab_polyprotein:A11490T(P3830P))|(ORF1a_polyprotein:A11490T(P3830P))			2	0.006							12	0.002							2	0.011									3	0.006	0.013	0.019
11757		C11757A|(ORF1ab_polyprotein:C11492A(P3831H))|(ORF1a_polyprotein:C11492A(P3831H))			4	0.011			8	0.002			13	0.003													9	0.002			4	0.013	0.005	0.018
11759		A11759C|(ORF1ab_polyprotein:A11494C(K3832Q))|(ORF1a_polyprotein:A11494C(K3832Q))			5	0.014			6	0.001			26	0.005													6	0.001			4	0.015	0.006	0.021
11760		A11760C|(ORF1ab_polyprotein:A11495C(K3832T))|(ORF1a_polyprotein:A11495C(K3832T))			4	0.011			10	0.002			32	0.006																	3	0.013	0.006	0.019
11761		G11761T|(ORF1ab_polyprotein:G11496T(K3832N))|(ORF1a_polyprotein:G11496T(K3832N))			4	0.011			10	0.002											3	0.017					8	0.002			4	0.013	0.019	0.032
11762		A11762T|(ORF1ab_polyprotein:A11497T(N3833Y))|(ORF1a_polyprotein:A11497T(N3833Y))			2	0.005			7	0.002			10	0.002							2	0.011					6	0.001			5	0.007	0.014	0.021
11766		G11766T|(ORF1ab_polyprotein:G11501T(S3834I))|(ORF1a_polyprotein:G11501T(S3834I))			5	0.014			6	0.001			20	0.004													16	0.004			4	0.015	0.008	0.023
11771		G11771T|(ORF1ab_polyprotein:G11506T(D3836Y))|(ORF1a_polyprotein:G11506T(D3836Y))			7	0.02			16	0.004			37	0.007							3	0.017					22	0.005			5	0.024	0.029	0.053
11777		T11777A|(ORF1ab_polyprotein:T11512A(F3838I))|(ORF1a_polyprotein:T11512A(F3838I))			3	0.009			8	0.002			29	0.006													5	0.001			4	0.011	0.007	0.018
11778		T11778A|(ORF1ab_polyprotein:T11513A(F3838Y))|(ORF1a_polyprotein:T11513A(F3838Y))			5	0.015			8	0.002			10	0.002													6	0.001			4	0.017	0.003	0.02
11782		A11782C|(ORF1ab_polyprotein:A11517C(K3839N))|(ORF1a_polyprotein:A11517C(K3839N))			4	0.011			7	0.001			30	0.006													6	0.001			4	0.012	0.007	0.019
11784		T11784A|(ORF1ab_polyprotein:T11519A(L3840H))|(ORF1a_polyprotein:T11519A(L3840H))			4	0.01			8	0.002			22	0.004													5	0.001			4	0.012	0.005	0.017
11785		C11785A|(ORF1ab_polyprotein:C11520A(L3840L))|(ORF1a_polyprotein:C11520A(L3840L))			7	0.018			12	0.002			7	0.001													12	0.003			4	0.02	0.004	0.024
11786		A11786T|(ORF1ab_polyprotein:A11521T(N3841Y))|(ORF1a_polyprotein:A11521T(N3841Y))			2	0.005							9	0.002							2	0.012									3	0.005	0.014	0.019
11790		T11790G|(ORF1ab_polyprotein:T11525G(I3842S))|(ORF1a_polyprotein:T11525G(I3842S))							7	0.001			28	0.005							2	0.012					10	0.002			4	0.001	0.019	0.02
11790		T11790A|(ORF1ab_polyprotein:T11525A(I3842N))|(ORF1a_polyprotein:T11525A(I3842N))			4	0.01							15	0.003							2	0.012									3	0.01	0.015	0.025
11792		A11792T|(ORF1ab_polyprotein:A11527T(K3843*))|(ORF1a_polyprotein:A11527T(K3843*))							9	0.002			6	0.001							2	0.012					6	0.001			4	0.002	0.014	0.016
11793		A11793C|(ORF1ab_polyprotein:A11528C(K3843T))|(ORF1a_polyprotein:A11528C(K3843T))			4	0.01			6	0.001			27	0.005													5	0.001			4	0.011	0.006	0.017
11793		A11793T|(ORF1ab_polyprotein:A11528T(K3843I))|(ORF1a_polyprotein:A11528T(K3843I))			2	0.005			18	0.003			14	0.003							2	0.012					11	0.002			5	0.008	0.017	0.025
11795		T11795G|(ORF1ab_polyprotein:T11530G(L3844V))|(ORF1a_polyprotein:T11530G(L3844V))			2	0.005			8	0.002			31	0.006													6	0.001			4	0.007	0.007	0.014
11798		T11798A|(ORF1ab_polyprotein:T11533A(L3845M))|(ORF1a_polyprotein:T11533A(L3845M))			4	0.01							19	0.004																	2	0.01	0.004	0.014
11817		C11817A|(ORF1ab_polyprotein:C11552A(P3851H))|(ORF1a_polyprotein:C11552A(P3851H))			32	0.077			31	0.006			30	0.006							6	0.032					20	0.004			5	0.083	0.042	0.125
11823		T11823A|(ORF1ab_polyprotein:T11558A(I3853N))|(ORF1a_polyprotein:T11558A(I3853N))			9	0.022							14	0.003													9	0.002			3	0.022	0.005	0.027
11824		C11824A|(ORF1ab_polyprotein:C11559A(I3853I))|(ORF1a_polyprotein:C11559A(I3853I))			5	0.012			9	0.002			10	0.002							2	0.011					6	0.001			5	0.014	0.014	0.028
11827		A11827C|(ORF1ab_polyprotein:A11562C(K3854N))|(ORF1a_polyprotein:A11562C(K3854N))			7	0.017							14	0.003																	2	0.017	0.003	0.02
11834		A11834C|(ORF1ab_polyprotein:A11569C(T3857P))|(ORF1a_polyprotein:A11569C(T3857P))							6	0.001			13	0.003							2	0.011					14	0.003			4	0.001	0.017	0.018
11844		C11844A|(ORF1ab_polyprotein:C11579A(S3860Y))|(ORF1a_polyprotein:C11579A(S3860Y))			38	0.068			28	0.005			31	0.005							12	0.05					18	0.004			5	0.073	0.059	0.132
11854		A11854T|(ORF1ab_polyprotein:A11589T(S3863S))|(ORF1a_polyprotein:A11589T(S3863S))			5	0.01			10	0.002			9	0.002							2	0.009									4	0.012	0.011	0.023
11858		G11858T|(ORF1ab_polyprotein:G11593T(V3865L))|(ORF1a_polyprotein:G11593T(V3865L))			4	0.008			7	0.001			15	0.003													9	0.002			4	0.009	0.005	0.014
11861		A11861C|(ORF1ab_polyprotein:A11596C(K3866Q))|(ORF1a_polyprotein:A11596C(K3866Q))			3	0.006			7	0.001			27	0.006													8	0.002			4	0.007	0.008	0.015
11861		A11861T|(ORF1ab_polyprotein:A11596T(K3866*))|(ORF1a_polyprotein:A11596T(K3866*))			3	0.006			8	0.002			9	0.002							2	0.009									4	0.008	0.011	0.019
11870		T11870A|(ORF1ab_polyprotein:T11605A(S3869T))|(ORF1a_polyprotein:T11605A(S3869T))			6	0.002							19	0.004							2	0.01					5	0.001			4	0.002	0.015	0.017
11877		T11877A|(ORF1ab_polyprotein:T11612A(V3871D))|(ORF1a_polyprotein:T11612A(V3871D))											18	0.004							2	0.01					4	0.001			3	0	0.015	0.015
11884		C11884A|(ORF1ab_polyprotein:C11619A(L3873L))|(ORF1a_polyprotein:C11619A(L3873L))			26	0.001	6	0.001					6	0.002							2	0.011									4	0.002	0.013	0.015
11892		T11892C|(ORF1ab_polyprotein:T11627C(L3876S))|(ORF1a_polyprotein:T11627C(L3876S))	6	0.133																											1	0.133	0	0.133
11909		G11909T|(ORF1ab_polyprotein:G11644T(E3882*))|(ORF1a_polyprotein:G11644T(E3882*))			328	0.011	10	0.001	19	0.001			4	0.001					163	0.009											5	0.013	0.01	0.023
11912		T11912A|(ORF1ab_polyprotein:T11647A(S3883T))|(ORF1a_polyprotein:T11647A(S3883T))			167	0.006	9	0.001	28	0.002			5	0.002					84	0.005											5	0.009	0.007	0.016
11915		T11915G|(ORF1ab_polyprotein:TCA11650-11652GTA(S3884V))|(ORF1a_polyprotein:TCA11650-11652GTA(S3884V))			320	0.011	44	0.006	51	0.003																					3	0.02	0	0.02
11916		C11916T|(ORF1ab_polyprotein:TCA11650-11652GTA(S3884V))|(ORF1a_polyprotein:TCA11650-11652GTA(S3884V))			320	0.011	44	0.006	51	0.003																					3	0.02	0	0.02
11916		C11916T|(ORF1ab_polyprotein:C11651T(S3884L))|(ORF1a_polyprotein:C11651T(S3884L))	68	0.986	12215	0.408	6775	0.986	17990	0.991																					4	3.371	0	3.371
11918		T11918G|(ORF1ab_polyprotein:T11653G(S3885A))|(ORF1a_polyprotein:T11653G(S3885A))			536	0.017	12	0.002	33	0.002									116	0.006											4	0.021	0.006	0.027
11920		T11920G|(ORF1ab_polyprotein:T11655G(S3885S))|(ORF1a_polyprotein:T11655G(S3885S))			467	0.015	12	0.002	24	0.001									110	0.006											4	0.018	0.006	0.024
11924		T11924G|(ORF1ab_polyprotein:T11659G(L3887V))|(ORF1a_polyprotein:T11659G(L3887V))			179	0.006	10	0.001	24	0.001			3	0.001					68	0.004	2	0.018					2	0.001			7	0.008	0.024	0.032
11929		G11929T|(ORF1ab_polyprotein:G11664T(W3888C))|(ORF1a_polyprotein:G11664T(W3888C))			182	0.006	12	0.002	29	0.002			4	0.002					77	0.004											5	0.01	0.006	0.016
11936		T11936A|(ORF1ab_polyprotein:T11671A(C3891S))|(ORF1a_polyprotein:T11671A(C3891S))			202	0.006	17	0.002	34	0.002									109	0.006											4	0.01	0.006	0.016
11945		T11945A|(ORF1ab_polyprotein:T11680A(L3894I))|(ORF1a_polyprotein:T11680A(L3894I))			165	0.005	16	0.002	51	0.003									76	0.004											4	0.01	0.004	0.014
11952		A11952C|(ORF1ab_polyprotein:A11687C(N3896T))|(ORF1a_polyprotein:A11687C(N3896T))			364	0.01	12	0.001	38	0.002									80	0.004											4	0.013	0.004	0.017
11953		T11953A|(ORF1ab_polyprotein:T11688A(N3896K))|(ORF1a_polyprotein:T11688A(N3896K))			533	0.015	29	0.003	60	0.003									227	0.011											4	0.021	0.011	0.032
11954		G11954T|(ORF1ab_polyprotein:G11689T(D3897Y))|(ORF1a_polyprotein:G11689T(D3897Y))			338	0.009	10	0.001	33	0.002									116	0.006											4	0.012	0.006	0.018
11955		A11955T|(ORF1ab_polyprotein:A11690T(D3897V))|(ORF1a_polyprotein:A11690T(D3897V))			338	0.009													113	0.006											2	0.009	0.006	0.015
11958		T11958G|(ORF1ab_polyprotein:T11693G(I3898S))|(ORF1a_polyprotein:T11693G(I3898S))			403	0.011	21	0.002	44	0.002									71	0.004											4	0.015	0.004	0.019
11960		C11960A|(ORF1ab_polyprotein:C11695A(L3899I))|(ORF1a_polyprotein:C11695A(L3899I))	2	0.02	132	0.004	15	0.002	32	0.002									52	0.003											5	0.028	0.003	0.031
11964		T11964A|(ORF1ab_polyprotein:T11699A(L3900*))|(ORF1a_polyprotein:T11699A(L3900*))			207	0.006	14	0.001	50	0.002									95	0.005											4	0.009	0.005	0.014
11966		G11966T|(ORF1ab_polyprotein:G11701T(A3901S))|(ORF1a_polyprotein:G11701T(A3901S))			327	0.009	21	0.002	50	0.002									133	0.007											4	0.013	0.007	0.02
11967		C11967A|(ORF1ab_polyprotein:C11702A(A3901D))|(ORF1a_polyprotein:C11702A(A3901D))			217	0.006	24	0.003	49	0.002									60	0.003											4	0.011	0.003	0.014
11972		G11972T|(ORF1ab_polyprotein:G11707T(D3903Y))|(ORF1a_polyprotein:G11707T(D3903Y))			387	0.012	15	0.002	32	0.002									160	0.009											4	0.016	0.009	0.025
11977		T11977A|(ORF1ab_polyprotein:T11712A(T3904T))|(ORF1a_polyprotein:T11712A(T3904T))			321	0.014	26	0.003	16	0.001									107	0.009											4	0.018	0.009	0.027
11984		G11984T|(ORF1ab_polyprotein:G11719T(A3907S))|(ORF1a_polyprotein:G11719T(A3907S))			1190	0.053	28	0.003	36	0.003									365	0.033											4	0.059	0.033	0.092
11995		A11995T|(ORF1ab_polyprotein:A11730T(K3910N))|(ORF1a_polyprotein:A11730T(K3910N))			170	0.008	15	0.002	20	0.002									55	0.005											4	0.012	0.005	0.017
11996		A11996T|(ORF1ab_polyprotein:A11731T(M3911L))|(ORF1a_polyprotein:A11731T(M3911L))			236	0.011	10	0.001	15	0.001									62	0.006											4	0.013	0.006	0.019
11999		G11999T|(ORF1ab_polyprotein:G11734T(V3912F))|(ORF1a_polyprotein:G11734T(V3912F))			174	0.008	17	0.002	22	0.002									50	0.005											4	0.012	0.005	0.017
12004		A12004T|(ORF1ab_polyprotein:A11739T(S3913S))|(ORF1a_polyprotein:A11739T(S3913S))	2	0.021	168	0.008			14	0.001									60	0.006											4	0.03	0.006	0.036
12010		T12010G|(ORF1ab_polyprotein:T11745G(L3915L))|(ORF1a_polyprotein:T11745G(L3915L))			260	0.013	13	0.002	39	0.003									47	0.005											4	0.018	0.005	0.023
12011		T12011A|(ORF1ab_polyprotein:T11746A(S3916T))|(ORF1a_polyprotein:T11746A(S3916T))			176	0.009			13	0.001									43	0.004											3	0.01	0.004	0.014
12012		C12012A|(ORF1ab_polyprotein:C11747A(S3916Y))|(ORF1a_polyprotein:C11747A(S3916Y))			163	0.008	11	0.001	22	0.002									65	0.006											4	0.011	0.006	0.017
12015		T12015A|(ORF1ab_polyprotein:T11750A(V3917D))|(ORF1a_polyprotein:T11750A(V3917D))			208	0.01	11	0.001	21	0.002									42	0.004											4	0.013	0.004	0.017
12022		T12022G|(ORF1ab_polyprotein:T11757G(L3919L))|(ORF1a_polyprotein:T11757G(L3919L))			237	0.012	13	0.002	33	0.003									45	0.004											4	0.017	0.004	0.021
12026		A12026C|(ORF1ab_polyprotein:A11761C(M3921L))|(ORF1a_polyprotein:A11761C(M3921L))			266	0.013	14	0.002	23	0.002									62	0.006											4	0.017	0.006	0.023
12034		T12034A|(ORF1ab_polyprotein:T11769A(G3923G))|(ORF1a_polyprotein:T11769A(G3923G))			216	0.01													42	0.004											2	0.01	0.004	0.014
12036		C12036A|(ORF1ab_polyprotein:C11771A(A3924D))|(ORF1a_polyprotein:C11771A(A3924D))			140	0.007	18	0.002	22	0.002									52	0.005											4	0.011	0.005	0.016
12041		G12041T|(ORF1ab_polyprotein:G11776T(D3926Y))|(ORF1a_polyprotein:G11776T(D3926Y))			345	0.016	17	0.002	32	0.002									111	0.009											4	0.02	0.009	0.029
12052		G12052T|(ORF1ab_polyprotein:G11787T(K3929N))|(ORF1a_polyprotein:G11787T(K3929N))			191	0.009	17	0.002	35	0.002									55	0.005											4	0.013	0.005	0.018
12053		C12053A|(ORF1ab_polyprotein:C11788A(L3930I))|(ORF1a_polyprotein:C11788A(L3930I))			163	0.008	19	0.002	20	0.001									40	0.004											4	0.011	0.004	0.015
12055		T12055G|(ORF1ab_polyprotein:T11790G(L3930L))|(ORF1a_polyprotein:T11790G(L3930L))			295	0.015	19	0.002	45	0.003									51	0.005											4	0.02	0.005	0.025
12062		G12062T|(ORF1ab_polyprotein:G11797T(E3933*))|(ORF1a_polyprotein:G11797T(E3933*))			217	0.01	9	0.001	17	0.001									64	0.006											4	0.012	0.006	0.018
12070	RATG13	G12070T|(ORF1ab_polyprotein:G11805T(L3935L))|(ORF1a_polyprotein:G11805T(L3935L))	2	0.022	66	0.003	15	0.002	24	0.002									15	0.001											5	0.029	0.001	0.03
12092		G12092T|(ORF1ab_polyprotein:G11827T(A3943S))|(ORF1a_polyprotein:G11827T(A3943S))			148	0.007	15	0.002	25	0.002									53	0.005											4	0.011	0.005	0.016
12093		C12093A|(ORF1ab_polyprotein:C11828A(A3943D))|(ORF1a_polyprotein:C11828A(A3943D))			337	0.016	14	0.002	24	0.002									112	0.01											4	0.02	0.01	0.03
12098		G12098T|(ORF1ab_polyprotein:G11833T(A3945S))|(ORF1a_polyprotein:G11833T(A3945S))			160	0.008	10	0.001	21	0.001									47	0.004											4	0.01	0.004	0.014
12101		T12101A|(ORF1ab_polyprotein:T11836A(S3946T))|(ORF1a_polyprotein:T11836A(S3946T))			244	0.012	9	0.001											59	0.006											3	0.013	0.006	0.019
12112		T12112G|(ORF1ab_polyprotein:T11847G(S3949R))|(ORF1a_polyprotein:T11847G(S3949R))			425	0.022	41	0.005	103	0.007	3	0.086							94	0.009											5	0.034	0.095	0.129
12117		T12117G|(ORF1ab_polyprotein:T11852G(L3951R))|(ORF1a_polyprotein:T11852G(L3951R))			138	0.007	13	0.002	41	0.003									24	0.002											4	0.012	0.002	0.014
12121		A12121C|(ORF1ab_polyprotein:A11856C(P3952P))|(ORF1a_polyprotein:A11856C(P3952P))			287	0.011			25	0.001									58	0.005											3	0.012	0.005	0.017
12132		C12132A|(ORF1ab_polyprotein:C11867A(A3956D))|(ORF1a_polyprotein:C11867A(A3956D))			272	0.01			21	0.001									87	0.007											3	0.011	0.007	0.018
12138		C12138A|(ORF1ab_polyprotein:C11873A(A3958D))|(ORF1a_polyprotein:C11873A(A3958D))			261	0.009	21	0.002	33	0.002									74	0.006											4	0.013	0.006	0.019
12140		A12140T|(ORF1ab_polyprotein:A11875T(T3959S))|(ORF1a_polyprotein:A11875T(T3959S))			181	0.006	16	0.001	32	0.002									59	0.005											4	0.009	0.005	0.014
12146		C12146A|(ORF1ab_polyprotein:C11881A(Q3961K))|(ORF1a_polyprotein:C11881A(Q3961K))			251	0.008	16	0.001											86	0.005											3	0.009	0.005	0.014
12147		A12147T|(ORF1ab_polyprotein:A11882T(Q3961L))|(ORF1a_polyprotein:A11882T(Q3961L))			199	0.006	15	0.001	33	0.002									106	0.007											4	0.009	0.007	0.016
12150		A12150T|(ORF1ab_polyprotein:A11885T(E3962V))|(ORF1a_polyprotein:A11885T(E3962V))			217	0.006	22	0.002	33	0.002									85	0.005											4	0.01	0.005	0.015
12153		C12153A|(ORF1ab_polyprotein:C11888A(A3963D))|(ORF1a_polyprotein:C11888A(A3963D))			1127	0.031	26	0.002	61	0.003									382	0.022											4	0.036	0.022	0.058
12156		A12156T|(ORF1ab_polyprotein:A11891T(Y3964F))|(ORF1a_polyprotein:A11891T(Y3964F))			220	0.006			33	0.002									96	0.006											3	0.008	0.006	0.014
12162		A12162T|(ORF1ab_polyprotein:A11897T(Q3966L))|(ORF1a_polyprotein:A11897T(Q3966L))			238	0.007			25	0.001									88	0.006											3	0.008	0.006	0.014
12165		C12165A|(ORF1ab_polyprotein:C11900A(A3967D))|(ORF1a_polyprotein:C11900A(A3967D))			332	0.01	24	0.002	26	0.001									125	0.008											4	0.013	0.008	0.021
12171		C12171A|(ORF1ab_polyprotein:C11906A(A3969D))|(ORF1a_polyprotein:C11906A(A3969D))			307	0.009			31	0.001									119	0.008											3	0.01	0.008	0.018
12173		A12173T|(ORF1ab_polyprotein:A11908T(N3970Y))|(ORF1a_polyprotein:A11908T(N3970Y))			216	0.007	17	0.001	35	0.002									91	0.006											4	0.01	0.006	0.016
12174		A12174T|(ORF1ab_polyprotein:A11909T(N3970I))|(ORF1a_polyprotein:A11909T(N3970I))			214	0.007	23	0.002	28	0.001									69	0.005											4	0.01	0.005	0.015
12175		T12175G|(ORF1ab_polyprotein:T11910G(N3970K))|(ORF1a_polyprotein:T11910G(N3970K))	2	0.011	190	0.006	24	0.002	37	0.002													5	0.009							5	0.021	0.009	0.03
12176		G12176-12176del|(ORF1ab_polyprotein:11911-11911del(3971fs))|(ORF1a_polyprotein:11911-11911del(3971fs))	42	0.231																											1	0.231	0	0.231
12183		C12183A|(ORF1ab_polyprotein:C11918A(S3973Y))|(ORF1a_polyprotein:C11918A(S3973Y))			254	0.008	20	0.001	21	0.001									92	0.007											4	0.01	0.007	0.017
12186		A12186T|(ORF1ab_polyprotein:A11921T(E3974V))|(ORF1a_polyprotein:A11921T(E3974V))			197	0.006	25	0.002	41	0.002									56	0.004			3	0.005							5	0.01	0.009	0.019
12194		C12194A|(ORF1ab_polyprotein:C11929A(L3977I))|(ORF1a_polyprotein:C11929A(L3977I))			231	0.008	27	0.002	28	0.001									81	0.006											4	0.011	0.006	0.017
12197		12197-insertA|(ORF1ab_polyprotein:11932insertA(3978fs))|(ORF1a_polyprotein:11932insertA(3978fs))													2	0.1															1	0	0.1	0.1
12201		A12201T|(ORF1ab_polyprotein:A11936T(K3979M))|(ORF1a_polyprotein:A11936T(K3979M))			238	0.008	49	0.003	64	0.003									63	0.005			7	0.011							5	0.014	0.016	0.03
12209		A12209T|(ORF1ab_polyprotein:A11944T(K3982*))|(ORF1a_polyprotein:A11944T(K3982*))			195	0.007	15	0.001	54	0.003									37	0.003											4	0.011	0.003	0.014
12213		C12213A|(ORF1ab_polyprotein:C11948A(S3983Y))|(ORF1a_polyprotein:C11948A(S3983Y))			391	0.014	21	0.001	27	0.001									170	0.014											4	0.016	0.014	0.03
12259		A12259C|(ORF1ab_polyprotein:A11994C(Q3998H))|(ORF1a_polyprotein:A11994C(Q3998H))	2	0.024	25	0.009	19	0.002	20	0.003													2	0.004							5	0.038	0.004	0.042
12298		A12298C|(ORF1ab_polyprotein:A12033C(Q4011H))|(ORF1a_polyprotein:A12033C(Q4011H))			38	0.015	12	0.001	17	0.003													7	0.014							4	0.019	0.014	0.033
12299		A12299C|(ORF1ab_polyprotein:A12034C(M4012L))|(ORF1a_polyprotein:A12034C(M4012L))			54	0.022	29	0.003	26	0.004													5	0.01							4	0.029	0.01	0.039
12306		A12306C|(ORF1ab_polyprotein:A12041C(K4014T))|(ORF1a_polyprotein:A12041C(K4014T))			39	0.015	10	0.001	12	0.002																					3	0.018	0	0.018
12307		A12307C|(ORF1ab_polyprotein:A12042C(K4014N))|(ORF1a_polyprotein:A12042C(K4014N))			24	0.009	16	0.002	16	0.002													2	0.004							4	0.013	0.004	0.017
12312		C12312A|(ORF1ab_polyprotein:C12047A(A4016D))|(ORF1a_polyprotein:C12047A(A4016D))			31	0.012	18	0.002	10	0.002																					3	0.016	0	0.016
12328		G12328T|(ORF1ab_polyprotein:G12063T(K4021N))|(ORF1a_polyprotein:G12063T(K4021N))			47	0.017	22	0.003	12	0.002																					3	0.022	0	0.022
12331		G12331T|(ORF1ab_polyprotein:G12066T(R4022S))|(ORF1a_polyprotein:G12066T(R4022S))			14	0.005	3256	0.404	15	0.002																					3	0.411	0	0.411
12333		C12333-12333del|(ORF1ab_polyprotein:12068-12068del(4023fs))|(ORF1a_polyprotein:12068-12068del(4023fs))																					462	0.989							1	0	0.989	0.989
12346		T12346A|(ORF1ab_polyprotein:T12081A(S4027R))|(ORF1a_polyprotein:T12081A(S4027R))			35	0.012	9	0.001	10	0.001																					3	0.014	0	0.014
12348		C12348A|(ORF1ab_polyprotein:C12083A(A4028D))|(ORF1a_polyprotein:C12083A(A4028D))			39	0.014	11	0.001	17	0.002													4	0.008							4	0.017	0.008	0.025
12357		C12357A|(ORF1ab_polyprotein:C12092A(T4031K))|(ORF1a_polyprotein:C12092A(T4031K))			42	0.012	10	0.001	13	0.002																					3	0.015	0	0.015
12359		A12359C|(ORF1ab_polyprotein:A12094C(M4032L))|(ORF1a_polyprotein:A12094C(M4032L))			51	0.015			17	0.002													2	0.003							3	0.017	0.003	0.02
12375		T12375A|(ORF1ab_polyprotein:T12110A(L4037H))|(ORF1a_polyprotein:T12110A(L4037H))			48	0.013			14	0.002													2	0.004							3	0.015	0.004	0.019
12385		G12385T|(ORF1ab_polyprotein:G12120T(L4040F))|(ORF1a_polyprotein:G12120T(L4040F))			42	0.008	31	0.003	36	0.003													2	0.003							4	0.014	0.003	0.017
12390		A12390C|(ORF1ab_polyprotein:A12125C(N4042T))|(ORF1a_polyprotein:A12125C(N4042T))			87	0.017	21	0.002	25	0.002																					3	0.021	0	0.021
12393		A12393C|(ORF1ab_polyprotein:A12128C(D4043A))|(ORF1a_polyprotein:A12128C(D4043A))			66	0.013			11	0.001																					2	0.014	0	0.014
12409		T12409G|(ORF1ab_polyprotein:T12144G(I4048M))|(ORF1a_polyprotein:T12144G(I4048M))	2	0.022	14	0.003	10	0.001	10	0.001																					4	0.027	0	0.027
12435		T12435G|(ORF1ab_polyprotein:T12170G(V4057G))|(ORF1a_polyprotein:T12170G(V4057G))			48	0.013	20	0.003	32	0.004													2	0.004							4	0.02	0.004	0.024
12436		T12436C|(ORF1ab_polyprotein:T12171C(V4057V))|(ORF1a_polyprotein:T12171C(V4057V))			54	0.014																									1	0.014	0	0.014
12450		T12450G|(ORF1ab_polyprotein:T12185G(I4062R))|(ORF1a_polyprotein:T12185G(I4062R))	2	0.022	9	0.003																									2	0.025	0	0.025
12463		A12463C|(ORF1ab_polyprotein:A12198C(T4066T))|(ORF1a_polyprotein:A12198C(T4066T))			28	0.014	8	0.001	5	0.001													2	0.009							4	0.016	0.009	0.025
12567		T12567G|(ORF1ab_polyprotein:T12302G(V4101G))|(ORF1a_polyprotein:T12302G(V4101G))	2	0.038																							32	0.002			2	0.038	0.002	0.04
12711		T12711-12711del|(ORF1ab_polyprotein:12446-12446del(4149fs))|(ORF1a_polyprotein:12446-12446del(4149fs))							16	0.364																					1	0.364	0	0.364
12715		A12715C|(ORF1ab_polyprotein:A12450C(R4150R))|(ORF1a_polyprotein:A12450C(R4150R))							2	0.032																					1	0.032	0	0.032
12723		C12723A|(ORF1ab_polyprotein:C12458A(S4153Y))|(ORF1a_polyprotein:C12458A(S4153Y))					27	0.005																			192	0.007	16	0.006	3	0.005	0.013	0.018
12727		T12727A|(ORF1ab_polyprotein:T12462A(C4154*))|(ORF1a_polyprotein:T12462A(C4154*))			55	0.002			34	0.001													2	0.013							3	0.003	0.013	0.016
12741		C12741T|(ORF1ab_polyprotein:C12476T(T4159I))|(ORF1a_polyprotein:C12476T(T4159I))																					6	0.019							1	0	0.019	0.019
12746		A12746T|(ORF1ab_polyprotein:A12481T(T4161S))|(ORF1a_polyprotein:A12481T(T4161S))			470	0.011	7	0.002															4	0.013			50	0.002	6	0.003	5	0.013	0.018	0.031
12766		T12766A|(ORF1ab_polyprotein:T12501A(N4167K))|(ORF1a_polyprotein:T12501A(N4167K))			553	0.011			159	0.003																					2	0.014	0	0.014
12767		G12767T|(ORF1ab_polyprotein:G12502T(A4168S))|(ORF1a_polyprotein:G12502T(A4168S))			812	0.016			82	0.001																	24	0.001			3	0.017	0.001	0.018
12770		T12770G|(ORF1ab_polyprotein:T12505G(L4169V))|(ORF1a_polyprotein:T12505G(L4169V))	3	0.006	445	0.009			100	0.002																					3	0.017	0	0.017
12778		C12778A|(ORF1ab_polyprotein:C12513A(Y4171*))|(ORF1a_polyprotein:C12513A(Y4171*))			150	0.003			561	0.008													3	0.007			25	0.002	2	0.001	5	0.011	0.01	0.021
12791		A12791T|(ORF1ab_polyprotein:A12526T(K4176*))|(ORF1a_polyprotein:A12526T(K4176*))			391	0.007																					11	0.002	3	0.005	3	0.007	0.007	0.014
12792		A12792T|(ORF1ab_polyprotein:A12527T(K4176M))|(ORF1a_polyprotein:A12527T(K4176M))			813	0.014			175	0.002																					2	0.016	0	0.016
12793		G12793T|(ORF1ab_polyprotein:G12528T(K4176N))|(ORF1a_polyprotein:G12528T(K4176N))			328	0.006			97	0.001					3	0.111															3	0.007	0.111	0.118
12800		A12800C|(ORF1ab_polyprotein:A12535C(R4179R))|(ORF1a_polyprotein:A12535C(R4179R))	8	0.01	774	0.013			536	0.007																					3	0.03	0	0.03
12803		T12803G|(ORF1ab_polyprotein:T12538G(F4180V))|(ORF1a_polyprotein:T12538G(F4180V))	4	0.005	1514	0.025			339	0.004																					3	0.034	0	0.034
12804		T12804G|(ORF1ab_polyprotein:T12539G(F4180C))|(ORF1a_polyprotein:T12539G(F4180C))	5	0.006	1364	0.022			230	0.003													3	0.003							4	0.031	0.003	0.034
12809		C12809T|(ORF1ab_polyprotein:C12544T(L4182F))|(ORF1a_polyprotein:C12544T(L4182F))			27974	0.45																									1	0.45	0	0.45
12826		T12826G|(ORF1ab_polyprotein:T12561G(D4187E))|(ORF1a_polyprotein:T12561G(D4187E))			568	0.014			106	0.002																					2	0.016	0	0.016
12827		T12827G|(ORF1ab_polyprotein:T12562G(L4188V))|(ORF1a_polyprotein:T12562G(L4188V))	2	0.002	420	0.01			123	0.002													2	0.002							4	0.014	0.002	0.016
12833		G12833T|(ORF1ab_polyprotein:G12568T(D4190Y))|(ORF1a_polyprotein:G12568T(D4190Y))	3	0.004	264	0.006			97	0.001													3	0.003							4	0.011	0.003	0.014
12835		T12835G|(ORF1ab_polyprotein:T12570G(D4190E))|(ORF1a_polyprotein:T12570G(D4190E))	2	0.002	428	0.011			74	0.001																					3	0.014	0	0.014
12846		C12846A|(ORF1ab_polyprotein:C12581A(A4194D))|(ORF1a_polyprotein:C12581A(A4194D))	3	0.004	949	0.028			165	0.003																					3	0.035	0	0.035
12869		A12869C|(ORF1ab_polyprotein:A12604C(T4202P))|(ORF1a_polyprotein:A12604C(T4202P))	3	0.004	441	0.013			209	0.003																					3	0.02	0	0.02
12880		C12880A|(ORF1ab_polyprotein:C12615A(I4205I))|(ORF1a_polyprotein:C12615A(I4205I))			975	0.03			163	0.003																					2	0.033	0	0.033
12887		G12887T|(ORF1ab_polyprotein:G12622T(E4208*))|(ORF1a_polyprotein:G12622T(E4208*))			634	0.019			184	0.003													3	0.004							3	0.022	0.004	0.026
12900		C12900A|(ORF1ab_polyprotein:C12635A(P4212H))|(ORF1a_polyprotein:C12635A(P4212H))			963	0.025			141	0.002													3	0.004							3	0.027	0.004	0.031
12917		G12917T|(ORF1ab_polyprotein:G12652T(D4218Y))|(ORF1a_polyprotein:G12652T(D4218Y))	3	0.004	501	0.014			91	0.002					2	0.095															4	0.02	0.095	0.115
12933		C12933A|(ORF1ab_polyprotein:C12668A(P4223H))|(ORF1a_polyprotein:C12668A(P4223H))	2	0.002	315	0.009			88	0.002													2	0.003							4	0.013	0.003	0.016
12936		A12936C|(ORF1ab_polyprotein:A12671C(K4224T))|(ORF1a_polyprotein:A12671C(K4224T))	5	0.006	402	0.011			126	0.002																					3	0.019	0	0.019
12937		A12937C|(ORF1ab_polyprotein:A12672C(K4224N))|(ORF1a_polyprotein:A12672C(K4224N))	2	0.002	324	0.009			128	0.002													3	0.004							4	0.013	0.004	0.017
12939		T12939A|(ORF1ab_polyprotein:T12674A(V4225E))|(ORF1a_polyprotein:T12674A(V4225E))			414	0.012			58	0.001													2	0.003							3	0.013	0.003	0.016
12946		T12946C|(ORF1ab_polyprotein:T12681C(Y4227Y))|(ORF1a_polyprotein:T12681C(Y4227Y))	138	0.166																											1	0.166	0	0.166
12957		T12957A|(ORF1ab_polyprotein:T12692A(I4231N))|(ORF1a_polyprotein:T12692A(I4231N))			326	0.01			59	0.001													2	0.003							3	0.011	0.003	0.014
12972		A12972C|(ORF1ab_polyprotein:A12707C(N4236T))|(ORF1a_polyprotein:A12707C(N4236T))			579	0.013			233	0.003													7	0.008							3	0.016	0.008	0.024
12973		C12973A|(ORF1ab_polyprotein:C12708A(N4236K))|(ORF1a_polyprotein:C12708A(N4236K))	3	0.003	291	0.006			119	0.002													3	0.003							4	0.011	0.003	0.014
12977		A12977C|(ORF1ab_polyprotein:A12712C(N4238H))|(ORF1a_polyprotein:A12712C(N4238H))	3	0.003	579	0.012			183	0.002													6	0.006							4	0.017	0.006	0.023
12978		A12978C|(ORF1ab_polyprotein:A12713C(N4238T))|(ORF1a_polyprotein:A12713C(N4238T))	5	0.006	1318	0.028			445	0.006													7	0.007							4	0.04	0.007	0.047
12980		A12980C|(ORF1ab_polyprotein:A12715C(R4239R))|(ORF1a_polyprotein:A12715C(R4239R))			730	0.016			197	0.003													2	0.002							3	0.019	0.002	0.021
12982		A12982C|(ORF1ab_polyprotein:A12717C(R4239S))|(ORF1a_polyprotein:A12717C(R4239S))	3	0.003	466	0.01			112	0.002													5	0.006							4	0.015	0.006	0.021
12986		A12986T|(ORF1ab_polyprotein:A12721T(M4241L))|(ORF1a_polyprotein:A12721T(M4241L))			915	0.018			218	0.003													4	0.004							3	0.021	0.004	0.025
12992		C12992A|(ORF1ab_polyprotein:C12727A(L4243I))|(ORF1a_polyprotein:C12727A(L4243I))	2	0.002	902	0.017			100	0.001																					3	0.02	0	0.02
13008		CC13008-13009del|(ORF1ab_polyprotein:12743-12744del(4248fs))|(ORF1a_polyprotein:12743-12744del(4248fs))																											2	0.028	1	0	0.028	0.028
13008		C13008-13008del|(ORF1ab_polyprotein:12743-12743del(4248fs))|(ORF1a_polyprotein:12743-12743del(4248fs))																											3	0.042	1	0	0.042	0.042
13019		C13019A|(ORF1ab_polyprotein:C12754A(L4252I))|(ORF1a_polyprotein:C12754A(L4252I))			2426	0.028			205	0.002																					2	0.03	0	0.03
13019	RATG13	C13019T|(ORF1ab_polyprotein:C12754T(L4252L))|(ORF1a_polyprotein:C12754T(L4252L))																					677	0.655							1	0	0.655	0.655
13025		G13025T|(ORF1ab_polyprotein:G12760T(A4254S))|(ORF1a_polyprotein:G12760T(A4254S))	6	0.003	2525	0.028	89	0.004	280	0.002					85	0.004					507	0.036					105	0.003	924	0.003	8	0.037	0.046	0.083
13037		A13037C|(ORF1ab_polyprotein:A12772C(T4258P))|(ORF1a_polyprotein:A12772C(T4258P))	7	0.002	400	0.004	37	0.001	158	0.001					39	0.001					24	0.001	3	0.003			48	0.001	636	0.002	9	0.008	0.008	0.016
13040		G13040T|(ORF1ab_polyprotein:G12775T(E4259*))|(ORF1a_polyprotein:G12775T(E4259*))	3	0.001	798	0.008	71	0.002	178	0.001					64	0.002					170	0.01					70	0.002	637	0.002	8	0.012	0.016	0.028
13043		G13043T|(ORF1ab_polyprotein:G12778T(V4260L))|(ORF1a_polyprotein:G12778T(V4260L))			1348	0.014	67	0.002	164	0.001					55	0.002					242	0.013					73	0.002	618	0.002	7	0.017	0.019	0.036
13044		T13044A|(ORF1ab_polyprotein:T12779A(V4260E))|(ORF1a_polyprotein:T12779A(V4260E))			288	0.003	60	0.002	127	0.001					51	0.002					61	0.003					82	0.002	643	0.002	7	0.006	0.009	0.015
13054		T13054A|(ORF1ab_polyprotein:T12789A(N4263K))|(ORF1a_polyprotein:T12789A(N4263K))			249	0.003	66	0.002	134	0.001					84	0.002					55	0.003					65	0.001	663	0.002	7	0.006	0.008	0.014
13054		T13054G|(ORF1ab_polyprotein:T12789G(N4263K))|(ORF1a_polyprotein:T12789G(N4263K))			1023	0.011	46	0.001	188	0.002											90	0.005					70	0.002	748	0.002	6	0.014	0.009	0.023
13055		T13055A|(ORF1ab_polyprotein:T12790A(S4264T))|(ORF1a_polyprotein:T12790A(S4264T))	7	0.002	436	0.004	63	0.002	141	0.001											67	0.004					70	0.002	720	0.002	7	0.009	0.008	0.017
13057		A13057T|(ORF1ab_polyprotein:A12792T(S4264S))|(ORF1a_polyprotein:A12792T(S4264S))			212	0.002									34773	0.992															2	0.002	0.992	0.994
13062		T13062A|(ORF1ab_polyprotein:T12797A(V4266E))|(ORF1a_polyprotein:T12797A(V4266E))	8	0.002	308	0.003	75	0.002	159	0.001					80	0.002					68	0.003					98	0.002	706	0.001	8	0.008	0.008	0.016
13065		T13065A|(ORF1ab_polyprotein:T12800A(L4267*))|(ORF1a_polyprotein:T12800A(L4267*))	5	0.001	420	0.004	100	0.002	150	0.001					97	0.002					126	0.006	2	0.002			99	0.002	937	0.002	9	0.008	0.014	0.022
13067		T13067A|(ORF1ab_polyprotein:T12802A(S4268T))|(ORF1a_polyprotein:T12802A(S4268T))	4	0.001	451	0.004	73	0.002	132	0.001					77	0.002					123	0.006					74	0.001	701	0.001	8	0.008	0.01	0.018
13070		T13070G|(ORF1ab_polyprotein:T12805G(F4269V))|(ORF1a_polyprotein:T12805G(F4269V))	10	0.003	708	0.007									54	0.001					53	0.002							572	0.001	5	0.01	0.004	0.014
13071		T13071A|(ORF1ab_polyprotein:T12806A(F4269Y))|(ORF1a_polyprotein:T12806A(F4269Y))	5	0.002	303	0.003	80	0.002	163	0.002					72	0.002					87	0.004					92	0.002	749	0.001	8	0.009	0.009	0.018
13072		C13072A|(ORF1ab_polyprotein:C12807A(F4269L))|(ORF1a_polyprotein:C12807A(F4269L))	6	0.002	645	0.007	54	0.001	153	0.001					67	0.001					37	0.002					77	0.001	684	0.001	8	0.011	0.005	0.016
13075		T13075A|(ORF1ab_polyprotein:T12810A(C4270*))|(ORF1a_polyprotein:T12810A(C4270*))			363	0.004	75	0.002	127	0.001					57	0.001					84	0.004	2	0.002			71	0.001	728	0.001	8	0.007	0.009	0.016
13077		C13077A|(ORF1ab_polyprotein:C12812A(A4271D))|(ORF1a_polyprotein:C12812A(A4271D))	8	0.002	383	0.004	82	0.002	178	0.002					88	0.002					59	0.003					114	0.002	884	0.002	8	0.01	0.009	0.019
13078		T13078G|(ORF1ab_polyprotein:T12813G(A4271A))|(ORF1a_polyprotein:T12813G(A4271A))	7	0.002	688	0.007	62	0.001	143	0.001					76	0.002					65	0.003					61	0.001	765	0.001	8	0.011	0.007	0.018
13079		T13079A|(ORF1ab_polyprotein:T12814A(F4272I))|(ORF1a_polyprotein:T12814A(F4272I))			335	0.004	54	0.001	148	0.001					69	0.001					59	0.003	2	0.002			83	0.001	763	0.001	8	0.006	0.008	0.014
13079		T13079G|(ORF1ab_polyprotein:T12814G(F4272V))|(ORF1a_polyprotein:T12814G(F4272V))	10	0.003	1193	0.013	99	0.002	224	0.002					77	0.002					118	0.005					119	0.002	1048	0.002	8	0.02	0.011	0.031
13083		C13083A|(ORF1ab_polyprotein:C12818A(A4273D))|(ORF1a_polyprotein:C12818A(A4273D))	5	0.001	400	0.004	86	0.002	186	0.002					90	0.002					59	0.003					131	0.002	1069	0.002	8	0.009	0.009	0.018
13088		G13088T|(ORF1ab_polyprotein:G12823T(D4275Y))|(ORF1a_polyprotein:G12823T(D4275Y))			2369	0.028	111	0.002	241	0.003					162	0.003					388	0.017	2	0.002			164	0.003	1527	0.003	8	0.033	0.028	0.061
13091		G13091T|(ORF1ab_polyprotein:G12826T(A4276S))|(ORF1a_polyprotein:G12826T(A4276S))	6	0.002	517	0.006	61	0.001	144	0.002					68	0.001					114	0.005					75	0.001	749	0.001	8	0.011	0.008	0.019
13092		C13092A|(ORF1ab_polyprotein:C12827A(A4276D))|(ORF1a_polyprotein:C12827A(A4276D))	5	0.001	302	0.004	57	0.001	174	0.002					64	0.001					43	0.002					120	0.002	968	0.002	8	0.008	0.007	0.015
13095		C13095A|(ORF1ab_polyprotein:C12830A(A4277D))|(ORF1a_polyprotein:C12830A(A4277D))	9	0.002	342	0.004	78	0.002	174	0.002					83	0.002					45	0.002					118	0.002	943	0.002	8	0.01	0.008	0.018
13097		A13097C|(ORF1ab_polyprotein:A12832C(K4278Q))|(ORF1a_polyprotein:A12832C(K4278Q))	4	0.001	517	0.006	71	0.001	161	0.002											77	0.003					99	0.002	1358	0.002	7	0.01	0.007	0.017
13100		G13100T|(ORF1ab_polyprotein:G12835T(A4279S))|(ORF1a_polyprotein:G12835T(A4279S))	4	0.001	628	0.007	73	0.001	153	0.002					72	0.001					115	0.005					122	0.002	876	0.002	8	0.011	0.01	0.021
13101		C13101A|(ORF1ab_polyprotein:C12836A(A4279D))|(ORF1a_polyprotein:C12836A(A4279D))	9	0.002	441	0.005	91	0.002	222	0.002					87	0.002					63	0.003	2	0.002			135	0.002	1232	0.002	9	0.011	0.011	0.022
13102	RATG13	T13102G|(ORF1ab_polyprotein:T12837G(A4279A))|(ORF1a_polyprotein:T12837G(A4279A))	5	0.001	680	0.008	56	0.001	151	0.002					73	0.001					39	0.002					107	0.002	925	0.002	8	0.012	0.007	0.019
13103		T13103G|(ORF1ab_polyprotein:T12838G(Y4280D))|(ORF1a_polyprotein:T12838G(Y4280D))			1044	0.012	55	0.001	100	0.001											97	0.004					86	0.001	896	0.002	6	0.014	0.007	0.021
13103		T13103A|(ORF1ab_polyprotein:T12838A(Y4280N))|(ORF1a_polyprotein:T12838A(Y4280N))	6	0.002	481	0.006	74	0.001	177	0.002					93	0.002					118	0.005					132	0.002	1100	0.002	8	0.011	0.011	0.022
13105		C13105A|(ORF1ab_polyprotein:C12840A(Y4280*))|(ORF1a_polyprotein:C12840A(Y4280*))	8	0.002	267	0.003	75	0.002	156	0.002					75	0.001					43	0.002					127	0.002	953	0.002	8	0.009	0.007	0.016
13107		A13107C|(ORF1ab_polyprotein:A12842C(K4281T))|(ORF1a_polyprotein:A12842C(K4281T))			675	0.008	68	0.001	214	0.002											82	0.003					118	0.002	931	0.002	6	0.011	0.007	0.018
13108		A13108T|(ORF1ab_polyprotein:A12843T(K4281N))|(ORF1a_polyprotein:A12843T(K4281N))	4	0.001	1144	0.013	79	0.002	139	0.001					85	0.002					125	0.005	4	0.005			118	0.002	959	0.002	9	0.017	0.016	0.033
13109		G13109T|(ORF1ab_polyprotein:G12844T(D4282Y))|(ORF1a_polyprotein:G12844T(D4282Y))	11	0.003	3136	0.035	206	0.004	398	0.004					202	0.004					520	0.021					259	0.004	2207	0.004	8	0.046	0.033	0.079
13110		A13110T|(ORF1ab_polyprotein:A12845T(D4282V))|(ORF1a_polyprotein:A12845T(D4282V))			1048	0.012	79	0.002	155	0.002					85	0.002					152	0.006					89	0.001	827	0.001	7	0.016	0.01	0.026
13111		T13111G|(ORF1ab_polyprotein:T12846G(D4282E))|(ORF1a_polyprotein:T12846G(D4282E))	20	0.005	2088	0.024	200	0.004	590	0.006					228	0.004					320	0.013	8	0.009			318	0.005	2384	0.004	9	0.039	0.035	0.074
13112		T13112A|(ORF1ab_polyprotein:T12847A(Y4283N))|(ORF1a_polyprotein:T12847A(Y4283N))	5	0.001	461	0.005	89	0.002	203	0.002					84	0.002					114	0.005					125	0.002	1060	0.002	8	0.01	0.011	0.021
13113		A13113C|(ORF1ab_polyprotein:A12848C(Y4283S))|(ORF1a_polyprotein:A12848C(Y4283S))	12	0.003	467	0.005	166	0.003	528	0.005					175	0.003					89	0.004	2	0.002			234	0.003	1685	0.003	9	0.016	0.015	0.031
13114		T13114G|(ORF1ab_polyprotein:T12849G(Y4283*))|(ORF1a_polyprotein:T12849G(Y4283*))	7	0.002	595	0.007	59	0.001	141	0.001					63	0.001					95	0.004					82	0.001	659	0.001	8	0.011	0.007	0.018
13118		G13118T|(ORF1ab_polyprotein:G12853T(A4285S))|(ORF1a_polyprotein:G12853T(A4285S))	8	0.002	1273	0.021	116	0.003	204	0.003					126	0.003					215	0.012					136	0.002	1294	0.003	8	0.029	0.02	0.049
13119		C13119A|(ORF1ab_polyprotein:C12854A(A4285D))|(ORF1a_polyprotein:C12854A(A4285D))			276	0.005	59	0.001	130	0.002					92	0.002					68	0.004					98	0.002	876	0.002	7	0.008	0.01	0.018
13121		A13121C|(ORF1ab_polyprotein:A12856C(S4286R))|(ORF1a_polyprotein:A12856C(S4286R))	8	0.002	339	0.007	68	0.002	136	0.002					63	0.001					60	0.004					58	0.001	773	0.002	8	0.013	0.008	0.021
13122		G13122T|(ORF1ab_polyprotein:G12857T(S4286I))|(ORF1a_polyprotein:G12857T(S4286I))	5	0.002	248	0.005	55	0.001	82	0.001					54	0.001					51	0.003					58	0.001	570	0.001	8	0.009	0.006	0.015
13123		T13123A|(ORF1ab_polyprotein:T12858A(S4286R))|(ORF1a_polyprotein:T12858A(S4286R))			280	0.005	65	0.002	111	0.002					91	0.002					45	0.003					96	0.002	775	0.002	7	0.009	0.009	0.018
13123		T13123G|(ORF1ab_polyprotein:T12858G(S4286R))|(ORF1a_polyprotein:T12858G(S4286R))	6	0.002	261	0.005	44	0.001	113	0.002					74	0.002					23	0.001	3	0.004			68	0.001	642	0.001	9	0.01	0.009	0.019
13125		G13125T|(ORF1ab_polyprotein:G12860T(G4287V))|(ORF1a_polyprotein:G12860T(G4287V))	4	0.001	379	0.007	71	0.002	97	0.002					77	0.002					53	0.003					93	0.002	771	0.002	8	0.012	0.009	0.021
13126		G13126T|(ORF1ab_polyprotein:G12861T(G4287G))|(ORF1a_polyprotein:G12861T(G4287G))	4	0.001	239	0.005	69	0.002	95	0.002					63	0.001					45	0.003					59	0.001	650	0.001	8	0.01	0.006	0.016
13127		G13127T|(ORF1ab_polyprotein:G12862T(G4288*))|(ORF1a_polyprotein:G12862T(G4288*))	4	0.001	248	0.005	57	0.001	95	0.002					77	0.002					39	0.003					79	0.002	621	0.001	8	0.009	0.008	0.017
13131		A13131G|(ORF1ab_polyprotein:A12866G(Q4289R))|(ORF1a_polyprotein:A12866G(Q4289R))																											9954	0.023	1	0	0.023	0.023
13137		T13137A|(ORF1ab_polyprotein:T12872A(I4291N))|(ORF1a_polyprotein:T12872A(I4291N))	3	0.001	355	0.008	67	0.002	107	0.002					91	0.002					64	0.005					102	0.002	689	0.002	8	0.013	0.011	0.024
13143		A13143T|(ORF1ab_polyprotein:A12878T(N4293I))|(ORF1a_polyprotein:A12878T(N4293I))			632	0.015	61	0.001	63	0.001					59	0.001					90	0.007					67	0.001	559	0.001	7	0.017	0.01	0.027
13144		T13144A|(ORF1ab_polyprotein:T12879A(N4293K))|(ORF1a_polyprotein:T12879A(N4293K))			227	0.005	64	0.002	78	0.001					66	0.001					64	0.005					84	0.002	614	0.001	7	0.008	0.009	0.017
13144		T13144G|(ORF1ab_polyprotein:T12879G(N4293K))|(ORF1a_polyprotein:T12879G(N4293K))			452	0.011			69	0.001											51	0.004	5	0.008			51	0.001	434	0.001	6	0.012	0.014	0.026
13145		T13145A|(ORF1ab_polyprotein:T12880A(C4294S))|(ORF1a_polyprotein:T12880A(C4294S))	6	0.002	259	0.006	70	0.002	85	0.002					95	0.002					59	0.004					91	0.002	724	0.002	8	0.012	0.01	0.022
13146		G13146T|(ORF1ab_polyprotein:G12881T(C4294F))|(ORF1a_polyprotein:G12881T(C4294F))			216	0.005	44	0.001	70	0.001					59	0.001					38	0.003					73	0.002	494	0.001	7	0.007	0.007	0.014
13152		A13152T|(ORF1ab_polyprotein:A12887T(K4296M))|(ORF1a_polyprotein:A12887T(K4296M))			499	0.011									50	0.001					80	0.005									3	0.011	0.006	0.017
13153		G13153T|(ORF1ab_polyprotein:G12888T(K4296N))|(ORF1a_polyprotein:G12888T(K4296N))	4	0.001	536	0.011	78	0.002	124	0.002					96	0.002					117	0.008					111	0.002	874	0.002	8	0.016	0.014	0.03
13154		A13154T|(ORF1ab_polyprotein:A12889T(M4297L))|(ORF1a_polyprotein:A12889T(M4297L))			412	0.009	53	0.001													48	0.003					56	0.001	489	0.001	5	0.01	0.005	0.015
13171		T13171A|(ORF1ab_polyprotein:T12906A(T4302T))|(ORF1a_polyprotein:T12906A(T4302T))	7	0.002	175	0.004	74	0.001	73	0.001					64	0.001					44	0.003					83	0.002	611	0.001	8	0.008	0.007	0.015
13180		T13180A|(ORF1ab_polyprotein:T12915A(G4305G))|(ORF1a_polyprotein:T12915A(G4305G))	6	0.002	284	0.006	63	0.001							61	0.001					68	0.005					55	0.001			6	0.009	0.007	0.016
13184		G13184T|(ORF1ab_polyprotein:G12919T(A4307S))|(ORF1a_polyprotein:G12919T(A4307S))			208	0.005	60	0.001	72	0.001					75	0.001					43	0.003					95	0.002	653	0.001	7	0.007	0.007	0.014
13188		T13188A|(ORF1ab_polyprotein:T12923A(I4308K))|(ORF1a_polyprotein:T12923A(I4308K))			223	0.005	69	0.001	78	0.001					65	0.001					67	0.004					66	0.001	516	0.001	7	0.007	0.007	0.014
13200		C13200A|(ORF1ab_polyprotein:C12935A(P4312Q))|(ORF1a_polyprotein:C12935A(P4312Q))			200	0.005	55	0.001	73	0.001					92	0.002					25	0.002	2	0.002			80	0.002	655	0.001	8	0.007	0.009	0.016
13201		G13201T|(ORF1ab_polyprotein:G12936T(P4312P))|(ORF1a_polyprotein:G12936T(P4312P))			163	0.004	64	0.001	62	0.001					64	0.001					42	0.003	2	0.002			64	0.001	586	0.001	8	0.006	0.008	0.014
13204		A13204C|(ORF1ab_polyprotein:A12939C(E4313D))|(ORF1a_polyprotein:A12939C(E4313D))	6	0.002	334	0.008	59	0.001	80	0.001											36	0.003	3	0.004			79	0.002	672	0.001	8	0.012	0.01	0.022
13205		G13205T|(ORF1ab_polyprotein:G12940T(A4314S))|(ORF1a_polyprotein:G12940T(A4314S))	5	0.001	212	0.005	59	0.001	90	0.001					78	0.001					45	0.003	2	0.002			70	0.001	520	0.001	9	0.008	0.008	0.016
13206		C13206A|(ORF1ab_polyprotein:C12941A(A4314D))|(ORF1a_polyprotein:C12941A(A4314D))	5	0.001	175	0.004	74	0.002	78	0.001					81	0.002					26	0.002					77	0.001	638	0.001	8	0.008	0.006	0.014
13207		C13207A|(ORF1ab_polyprotein:C12942A(A4314A))|(ORF1a_polyprotein:C12942A(A4314A))	7	0.002	211	0.005	50	0.001	71	0.001					64	0.001					38	0.003							504	0.001	7	0.009	0.005	0.014
13209		A13209C|(ORF1ab_polyprotein:A12944C(N4315T))|(ORF1a_polyprotein:A12944C(N4315T))	5	0.001	361	0.008			86	0.001					77	0.001					28	0.002					56	0.001	610	0.001	7	0.01	0.005	0.015
13210		T13210G|(ORF1ab_polyprotein:T12945G(N4315K))|(ORF1a_polyprotein:T12945G(N4315K))			379	0.009									56	0.001					42	0.003							482	0.001	4	0.009	0.005	0.014
13210		T13210A|(ORF1ab_polyprotein:T12945A(N4315K))|(ORF1a_polyprotein:T12945A(N4315K))	6	0.002	232	0.005	73	0.002	65	0.001					86	0.002					56	0.004					67	0.001	562	0.001	8	0.01	0.008	0.018
13214		G13214T|(ORF1ab_polyprotein:G12949T(D4317Y))|(ORF1a_polyprotein:G12949T(D4317Y))			278	0.006	62	0.001	83	0.001					83	0.002					66	0.005					70	0.001	671	0.001	7	0.008	0.009	0.017
13217		C13217A|(ORF1ab_polyprotein:C12952A(Q4318K))|(ORF1a_polyprotein:C12952A(Q4318K))			325	0.007			71	0.001					61	0.001					58	0.004	2	0.002			75	0.001	540	0.001	7	0.008	0.009	0.017
13218		A13218T|(ORF1ab_polyprotein:A12953T(Q4318L))|(ORF1a_polyprotein:A12953T(Q4318L))	8	0.002	412	0.009	59	0.001	76	0.001					66	0.001					56	0.004					71	0.001	548	0.001	8	0.013	0.007	0.02
13219		A13219T|(ORF1ab_polyprotein:A12954T(Q4318H))|(ORF1a_polyprotein:A12954T(Q4318H))			372	0.008			61	0.001											40	0.003	2	0.002							4	0.009	0.005	0.014
13220		G13220T|(ORF1ab_polyprotein:G12955T(E4319*))|(ORF1a_polyprotein:G12955T(E4319*))	7	0.002	257	0.006	61	0.001	73	0.001					87	0.002					55	0.004					65	0.001	531	0.001	8	0.01	0.008	0.018
13221		A13221T|(ORF1ab_polyprotein:A12956T(E4319V))|(ORF1a_polyprotein:A12956T(E4319V))	11	0.003	396	0.009	59	0.001	63	0.001					55	0.001					56	0.004	2	0.002			76	0.001	507	0.001	9	0.014	0.009	0.023
13222		A13222C|(ORF1ab_polyprotein:A12957C(E4319D))|(ORF1a_polyprotein:A12957C(E4319D))	6	0.002	752	0.017	93	0.002	126	0.002					91	0.002					54	0.004					149	0.003	1339	0.003	8	0.023	0.012	0.035
13223		T13223A|(ORF1ab_polyprotein:T12958A(S4320T))|(ORF1a_polyprotein:T12958A(S4320T))	8	0.002	267	0.006	62	0.001							58	0.001					64	0.004	2	0.002							6	0.009	0.007	0.016
13224		C13224A|(ORF1ab_polyprotein:C12959A(S4320Y))|(ORF1a_polyprotein:C12959A(S4320Y))	9	0.002	223	0.005	56	0.001	82	0.001					63	0.001					29	0.002					59	0.001	594	0.001	8	0.009	0.005	0.014
13225		C13225A|(ORF1ab_polyprotein:C12960A(S4320S))|(ORF1a_polyprotein:C12960A(S4320S))	9	0.002	410	0.009	70	0.001	100	0.002					92	0.002					51	0.004	2	0.002			94	0.002	733	0.002	9	0.014	0.012	0.026
13226		T13226G|(ORF1ab_polyprotein:T12961G(F4321V))|(ORF1a_polyprotein:T12961G(F4321V))	12	0.003	425	0.01	85	0.002	119	0.002					100	0.002					42	0.003	3	0.004			122	0.002	898	0.002	9	0.017	0.013	0.03
13227		T13227G|(ORF1ab_polyprotein:T12962G(F4321C))|(ORF1a_polyprotein:T12962G(F4321C))	9	0.003	515	0.012	65	0.001	89	0.001					111	0.002					50	0.004	2	0.002			158	0.003	842	0.002	9	0.017	0.013	0.03
13235		G13235A|(ORF1ab_polyprotein:G12970A(A4324T))|(ORF1a_polyprotein:G12970A(A4324T))			114	0.002	110	0.002	158	0.003					124	0.002					33	0.002					127	0.002	1163	0.002	7	0.007	0.008	0.015
13236		C13236A|(ORF1ab_polyprotein:C12971A(A4324E))|(ORF1a_polyprotein:C12971A(A4324E))	4	0.001	478	0.01	58	0.001	66	0.001					74	0.001					74	0.005					55	0.001	618	0.001	8	0.013	0.008	0.021
13237		A13237C|(ORF1ab_polyprotein:A12972C(A4324A))|(ORF1a_polyprotein:A12972C(A4324A))	8	0.002	224	0.005			88	0.001											33	0.002	2	0.002			70	0.001	609	0.001	7	0.008	0.006	0.014
13237		A13237T|(ORF1ab_polyprotein:A12972T(A4324A))|(ORF1a_polyprotein:A12972T(A4324A))	4	0.001	466	0.01	57	0.001	91	0.001					73	0.001					102	0.007					59	0.001	621	0.001	8	0.013	0.01	0.023
13238		T13238G|(ORF1ab_polyprotein:T12973G(S4325A))|(ORF1a_polyprotein:T12973G(S4325A))	8	0.002	329	0.007	54	0.001	97	0.002											44	0.003					66	0.001	531	0.001	7	0.012	0.005	0.017
13239		C13239A|(ORF1ab_polyprotein:C12974A(S4325*))|(ORF1a_polyprotein:C12974A(S4325*))	6	0.002	246	0.006	60	0.001	79	0.001					70	0.001					33	0.002					63	0.001	609	0.001	8	0.01	0.005	0.015
13240		G13240T|(ORF1ab_polyprotein:G12975T(S4325S))|(ORF1a_polyprotein:G12975T(S4325S))	6	0.002	250	0.006			65	0.001					59	0.001					28	0.002					69	0.001	556	0.001	7	0.009	0.005	0.014
13247		C13247A|(ORF1ab_polyprotein:C12982A(L4328M))|(ORF1a_polyprotein:C12982A(L4328M))	8	0.002	2041	0.046	147	0.003	198	0.003					167	0.003					379	0.026					141	0.003	1342	0.003	8	0.054	0.035	0.089
13255		C13255A|(ORF1ab_polyprotein:C12990A(C4330*))|(ORF1a_polyprotein:C12990A(C4330*))			176	0.004	68	0.001	98	0.002					74	0.001					33	0.002	2	0.003			73	0.001	755	0.002	8	0.007	0.009	0.016
13256		C13256A|(ORF1ab_polyprotein:C12991A(R4331S))|(ORF1a_polyprotein:C12991A(R4331S))	5	0.001	201	0.005	65	0.001	91	0.001					80	0.002					51	0.003					101	0.002	728	0.002	8	0.008	0.009	0.017
13261		C13261A|(ORF1ab_polyprotein:C12996A(C4332*))|(ORF1a_polyprotein:C12996A(C4332*))			290	0.007	73	0.002	130	0.002					90	0.002					69	0.005					100	0.002	1074	0.002	7	0.011	0.011	0.022
13262		C13262A|(ORF1ab_polyprotein:C12997A(H4333N))|(ORF1a_polyprotein:C12997A(H4333N))			432	0.01	63	0.001	113	0.002					68	0.001					44	0.003					87	0.002	657	0.001	7	0.013	0.007	0.02
13264		C13264A|(ORF1ab_polyprotein:C12999A(H4333Q))|(ORF1a_polyprotein:C12999A(H4333Q))			525	0.013			88	0.001					51	0.001					57	0.004					80	0.002	561	0.001	6	0.014	0.008	0.022
13266		T13266A|(ORF1ab_polyprotein:T13001A(I4334K))|(ORF1a_polyprotein:T13001A(I4334K))	5	0.001	345	0.008															31	0.002	2	0.003							4	0.009	0.005	0.014
13268		G13268T|(ORF1ab_polyprotein:G13003T(D4335Y))|(ORF1a_polyprotein:G13003T(D4335Y))			899	0.021	112	0.002	153	0.002					151	0.003					227	0.015					149	0.003	1141	0.002	7	0.025	0.023	0.048
13269		A13269C|(ORF1ab_polyprotein:A13004C(D4335A))|(ORF1a_polyprotein:A13004C(D4335A))			263	0.006			79	0.001											49	0.003	2	0.003			62	0.001			5	0.007	0.007	0.014
13270		T13270A|(ORF1ab_polyprotein:T13005A(D4335E))|(ORF1a_polyprotein:T13005A(D4335E))	12	0.004	1441	0.034	62	0.001	130	0.002					71	0.001					145	0.01	3	0.004			69	0.001	549	0.001	9	0.041	0.017	0.058
13271		C13271A|(ORF1ab_polyprotein:C13006A(H4336N))|(ORF1a_polyprotein:C13006A(H4336N))			546	0.013	47	0.001	88	0.001					49	0.001					84	0.006					73	0.001	577	0.001	7	0.015	0.009	0.024
13273		T13273A|(ORF1ab_polyprotein:T13008A(H4336Q))|(ORF1a_polyprotein:T13008A(H4336Q))			999	0.023			69	0.001											62	0.004									3	0.024	0.004	0.028
13274		C13274A|(ORF1ab_polyprotein:C13009A(P4337T))|(ORF1a_polyprotein:C13009A(P4337T))	4	0.001	295	0.007	81	0.002	115	0.002					106	0.002					67	0.005					103	0.002	897	0.002	8	0.012	0.011	0.023
13275		C13275A|(ORF1ab_polyprotein:C13010A(P4337Q))|(ORF1a_polyprotein:C13010A(P4337Q))			1119	0.025	83	0.002	148	0.002					93	0.002					91	0.006					94	0.002	797	0.002	7	0.029	0.012	0.041
13276		A13276T|(ORF1ab_polyprotein:A13011T(P4337P))|(ORF1a_polyprotein:A13011T(P4337P))	6	0.002	124	0.003	51	0.001	78	0.001					68	0.001					43	0.003	2	0.003			82	0.002	642	0.001	9	0.007	0.01	0.017
13277		A13277C|(ORF1ab_polyprotein:A13012C(N4338H))|(ORF1a_polyprotein:A13012C(N4338H))	5	0.001	482	0.008	70	0.001	148	0.002					99	0.002					58	0.003	3	0.003			116	0.002	772	0.001	9	0.012	0.011	0.023
13278		A13278C|(ORF1ab_polyprotein:A13013C(N4338T))|(ORF1a_polyprotein:A13013C(N4338T))	18	0.004	1132	0.016	187	0.003	344	0.003					217	0.003					145	0.006	4	0.004			232	0.003	1786	0.003	9	0.026	0.019	0.045
13279		T13279A|(ORF1ab_polyprotein:T13014A(N4338K))|(ORF1a_polyprotein:T13014A(N4338K))			1127	0.015															88	0.003									2	0.015	0.003	0.018
13280		C13280A|(ORF1ab_polyprotein:C13015A(P4339T))|(ORF1a_polyprotein:C13015A(P4339T))			460	0.006	124	0.002	168	0.002					124	0.002					120	0.004					149	0.002	1279	0.002	7	0.01	0.01	0.02
13281		C13281A|(ORF1ab_polyprotein:C13016A(P4339H))|(ORF1a_polyprotein:C13016A(P4339H))			2183	0.027	115	0.002	295	0.003					150	0.002					240	0.009					165	0.002	1400	0.002	7	0.032	0.015	0.047
13282		T13282A|(ORF1ab_polyprotein:T13017A(P4339P))|(ORF1a_polyprotein:T13017A(P4339P))	7	0.001	2621	0.033															155	0.006									3	0.034	0.006	0.04
13283		A13283T|(ORF1ab_polyprotein:A13018T(K4340*))|(ORF1a_polyprotein:A13018T(K4340*))	6	0.001	185	0.002	100	0.002	162	0.002					106	0.002					81	0.003					142	0.002	1139	0.002	8	0.007	0.009	0.016
13283		A13283C|(ORF1ab_polyprotein:A13018C(K4340Q))|(ORF1a_polyprotein:A13018C(K4340Q))	7	0.001	779	0.01	83	0.001	223	0.002					98	0.002					90	0.003	2	0.002			147	0.002	1263	0.002	9	0.014	0.011	0.025
13284		A13284T|(ORF1ab_polyprotein:A13019T(K4340I))|(ORF1a_polyprotein:A13019T(K4340I))	11	0.002	303	0.004	102	0.002	237	0.002					130	0.002					101	0.004					162	0.002	1496	0.002	8	0.01	0.01	0.02
13284		A13284C|(ORF1ab_polyprotein:A13019C(K4340T))|(ORF1a_polyprotein:A13019C(K4340T))	26	0.006	2513	0.031	396	0.007	931	0.009					439	0.007					388	0.015	13	0.012			572	0.008	4690	0.007	9	0.053	0.049	0.102
13285		A13285T|(ORF1ab_polyprotein:A13020T(K4340N))|(ORF1a_polyprotein:A13020T(K4340N))			1127	0.014	88	0.001	264	0.003					91	0.001					154	0.006					139	0.002	1110	0.002	7	0.018	0.011	0.029
13285		A13285C|(ORF1ab_polyprotein:A13020C(K4340N))|(ORF1a_polyprotein:A13020C(K4340N))	23	0.005	6462	0.08	292	0.005	858	0.008					303	0.005					487	0.018	3	0.003			324	0.004	2839	0.004	9	0.098	0.034	0.132
13286		G13286C|(ORF1ab_polyprotein:G13021C(G4341R))|(ORF1a_polyprotein:G13021C(G4341R))	7	0.001	999	0.012	97	0.002	315	0.003					148	0.002					194	0.007	4	0.004			173	0.002	1594	0.002	9	0.018	0.017	0.035
13286		G13286T|(ORF1ab_polyprotein:G13021T(G4341*))|(ORF1a_polyprotein:G13021T(G4341*))	22	0.005	858	0.011	217	0.004	406	0.004					282	0.004					178	0.007	4	0.004			322	0.004	2724	0.004	9	0.024	0.023	0.047
13287		G13287C|(ORF1ab_polyprotein:G13022C(G4341A))|(ORF1a_polyprotein:G13022C(G4341A))			1638	0.02			161	0.002											87	0.003	2	0.002							4	0.022	0.005	0.027
13287		G13287T|(ORF1ab_polyprotein:G13022T(G4341V))|(ORF1a_polyprotein:G13022T(G4341V))	10	0.002	4598	0.057	164	0.003	543	0.005					172	0.003					263	0.01	2	0.002			246	0.003	2127	0.003	9	0.067	0.021	0.088
13288		A13288T|(ORF1ab_polyprotein:A13023T(G4341G))|(ORF1a_polyprotein:A13023T(G4341G))	9	0.002	3652	0.045	146	0.003	433	0.004					182	0.003					487	0.019					237	0.003	1901	0.003	8	0.054	0.028	0.082
13290		T13290A|(ORF1ab_polyprotein:T13025A(F4342Y))|(ORF1a_polyprotein:T13025A(F4342Y))	6	0.001	622	0.008			153	0.001					72	0.001					122	0.005	2	0.002			103	0.001	836	0.001	8	0.01	0.01	0.02
13293		G13293T|(ORF1ab_polyprotein:G13028T(C4343F))|(ORF1a_polyprotein:G13028T(C4343F))			734	0.009			175	0.002											38	0.001					91	0.001	873	0.001	5	0.011	0.003	0.014
13295		G13295T|(ORF1ab_polyprotein:G13030T(D4344Y))|(ORF1a_polyprotein:G13030T(D4344Y))	6	0.001	1002	0.012	74	0.001	246	0.002					87	0.001					39	0.001					105	0.001	885	0.001	8	0.016	0.004	0.02
13296		A13296T|(ORF1ab_polyprotein:A13031T(D4344V))|(ORF1a_polyprotein:A13031T(D4344V))	7	0.002	316	0.004	107	0.002	148	0.001					126	0.002					135	0.005					136	0.002	1208	0.002	8	0.009	0.011	0.02
13297		C13297A|(ORF1ab_polyprotein:C13032A(D4344E))|(ORF1a_polyprotein:C13032A(D4344E))	7	0.002	3067	0.038	100	0.002	241	0.002					107	0.002					186	0.007					138	0.002	1180	0.002	8	0.044	0.013	0.057
13298		T13298A|(ORF1ab_polyprotein:T13033A(L4345I))|(ORF1a_polyprotein:T13033A(L4345I))	7	0.002	1481	0.019	72	0.001	168	0.002					107	0.002					242	0.009	3	0.003			119	0.002	853	0.001	9	0.024	0.017	0.041
13299		T13299A|(ORF1ab_polyprotein:T13034A(L4345*))|(ORF1a_polyprotein:T13034A(L4345*))			1631	0.02															52	0.002									2	0.02	0.002	0.022
13300		A13300T|(ORF1ab_polyprotein:A13035T(L4345F))|(ORF1a_polyprotein:A13035T(L4345F))	8	0.002	210	0.003	101	0.002	160	0.002					121	0.002					109	0.004					120	0.002	1064	0.002	8	0.009	0.01	0.019
13301		A13301C|(ORF1ab_polyprotein:A13036C(K4346Q))|(ORF1a_polyprotein:A13036C(K4346Q))			579	0.007	58	0.001	153	0.001					75	0.001					77	0.003					104	0.001	866	0.001	7	0.009	0.006	0.015
13301		A13301T|(ORF1ab_polyprotein:A13036T(K4346*))|(ORF1a_polyprotein:A13036T(K4346*))	8	0.002	164	0.002	96	0.002	193	0.002					102	0.002					90	0.003					141	0.002	991	0.002	8	0.008	0.009	0.017
13302		A13302T|(ORF1ab_polyprotein:A13037T(K4346I))|(ORF1a_polyprotein:A13037T(K4346I))	8	0.002	223	0.003	110	0.002	191	0.002					108	0.002					94	0.004					152	0.002	1293	0.002	8	0.009	0.01	0.019
13302		A13302C|(ORF1ab_polyprotein:A13037C(K4346T))|(ORF1a_polyprotein:A13037C(K4346T))	20	0.004	1781	0.022	183	0.003	416	0.004					224	0.004					225	0.009	4	0.004			263	0.004	2484	0.004	9	0.033	0.025	0.058
13303		A13303T|(ORF1ab_polyprotein:A13038T(K4346N))|(ORF1a_polyprotein:A13038T(K4346N))	6	0.001	706	0.009	86	0.002	193	0.002					68	0.001					76	0.003					92	0.001	837	0.001	8	0.014	0.006	0.02
13303		A13303C|(ORF1ab_polyprotein:A13038C(K4346N))|(ORF1a_polyprotein:A13038C(K4346N))	14	0.003	4298	0.054	90	0.002	402	0.004					121	0.002					139	0.005	2	0.002			157	0.002	1443	0.002	9	0.063	0.013	0.076
13304		G13304T|(ORF1ab_polyprotein:G13039T(G4347C))|(ORF1a_polyprotein:G13039T(G4347C))	10	0.002	491	0.006	153	0.003	278	0.003					180	0.003					108	0.004	5	0.005			212	0.003	1759	0.003	9	0.014	0.018	0.032
13305		G13305C|(ORF1ab_polyprotein:G13040C(G4347A))|(ORF1a_polyprotein:G13040C(G4347A))			929	0.012			161	0.002											77	0.003							694	0.001	4	0.014	0.004	0.018
13305		G13305T|(ORF1ab_polyprotein:G13040T(G4347V))|(ORF1a_polyprotein:G13040T(G4347V))	6	0.001	1591	0.02	94	0.002	315	0.003					121	0.002					83	0.003	2	0.002			150	0.002	1334	0.002	9	0.026	0.011	0.037
13306		T13306A|(ORF1ab_polyprotein:T13041A(G4347G))|(ORF1a_polyprotein:T13041A(G4347G))			1994	0.026															100	0.004									2	0.026	0.004	0.03
13307		A13307C|(ORF1ab_polyprotein:A13042C(K4348Q))|(ORF1a_polyprotein:A13042C(K4348Q))			753	0.01			125	0.001					66	0.001					79	0.003							704	0.001	5	0.011	0.005	0.016
13307		A13307T|(ORF1ab_polyprotein:A13042T(K4348*))|(ORF1a_polyprotein:A13042T(K4348*))			240	0.003	112	0.002	156	0.002					101	0.002					89	0.003	2	0.002			127	0.002	1174	0.002	8	0.007	0.011	0.018
13308		A13308T|(ORF1ab_polyprotein:A13043T(K4348M))|(ORF1a_polyprotein:A13043T(K4348M))	5	0.001	1213	0.016	96	0.002	251	0.002					99	0.002					138	0.005					128	0.002	1072	0.002	8	0.021	0.011	0.032
13308		A13308C|(ORF1ab_polyprotein:A13043C(K4348T))|(ORF1a_polyprotein:A13043C(K4348T))	7	0.002	3838	0.049	97	0.002	340	0.003					121	0.002					191	0.008					133	0.002	1339	0.002	8	0.056	0.014	0.07
13309		G13309T|(ORF1ab_polyprotein:G13044T(K4348N))|(ORF1a_polyprotein:G13044T(K4348N))	5	0.001	1545	0.02	83	0.001	279	0.003					110	0.002					72	0.003					135	0.002	1110	0.002	8	0.025	0.009	0.034
13310		T13310A|(ORF1ab_polyprotein:T13045A(Y4349N))|(ORF1a_polyprotein:T13045A(Y4349N))			1219	0.016															72	0.003									2	0.016	0.003	0.019
13311		A13311T|(ORF1ab_polyprotein:A13046T(Y4349F))|(ORF1a_polyprotein:A13046T(Y4349F))			1300	0.017	81	0.001	218	0.002					101	0.002					111	0.004					106	0.002	921	0.002	7	0.02	0.01	0.03
13313		G13313T|(ORF1ab_polyprotein:G13048T(V4350L))|(ORF1a_polyprotein:G13048T(V4350L))	11	0.003	1489	0.02	69	0.001	213	0.002					82	0.001					59	0.002					108	0.002	1035	0.002	8	0.026	0.007	0.033
13314		T13314A|(ORF1ab_polyprotein:T13049A(V4350E))|(ORF1a_polyprotein:T13049A(V4350E))			1631	0.022															70	0.003									2	0.022	0.003	0.025
13316		C13316A|(ORF1ab_polyprotein:C13051A(Q4351K))|(ORF1a_polyprotein:C13051A(Q4351K))			2486	0.033	61	0.001	179	0.002					80	0.001					95	0.003					85	0.001	673	0.001	7	0.036	0.006	0.042
13317		A13317T|(ORF1ab_polyprotein:A13052T(Q4351L))|(ORF1a_polyprotein:A13052T(Q4351L))			188	0.003	77	0.001	122	0.001					96	0.002					114	0.004					110	0.002	876	0.002	7	0.005	0.01	0.015
13319		A13319T|(ORF1ab_polyprotein:A13054T(I4352L))|(ORF1a_polyprotein:A13054T(I4352L))			516	0.007	53	0.001	136	0.001											73	0.003					69	0.001	628	0.001	6	0.009	0.005	0.014
13319		A13319C|(ORF1ab_polyprotein:A13054C(I4352L))|(ORF1a_polyprotein:A13054C(I4352L))	5	0.001	752	0.01	78	0.002	242	0.003					72	0.001					76	0.003					118	0.002	897	0.002	8	0.016	0.008	0.024
13320		T13320G|(ORF1ab_polyprotein:T13055G(I4352R))|(ORF1a_polyprotein:T13055G(I4352R))	9	0.002	370	0.005	185	0.004	391	0.004					214	0.004					73	0.003	7	0.007			313	0.005	2767	0.005	9	0.015	0.024	0.039
13321		A13321C|(ORF1ab_polyprotein:A13056C(I4352I))|(ORF1a_polyprotein:A13056C(I4352I))	9	0.002	1604	0.022			148	0.002					65	0.001					70	0.003							624	0.001	6	0.026	0.005	0.031
13323		C13323A|(ORF1ab_polyprotein:C13058A(P4353H))|(ORF1a_polyprotein:C13058A(P4353H))			1411	0.02	63	0.001	165	0.002					77	0.001					103	0.004					84	0.001	780	0.001	7	0.023	0.007	0.03
13324		T13324A|(ORF1ab_polyprotein:T13059A(P4353P))|(ORF1a_polyprotein:T13059A(P4353P))			1307	0.018															45	0.002									2	0.018	0.002	0.02
13325		A13325T|(ORF1ab_polyprotein:A13060T(T4354S))|(ORF1a_polyprotein:A13060T(T4354S))	6	0.002	102	0.001	72	0.001	105	0.001					82	0.002					69	0.003	2	0.002			90	0.001	683	0.001	9	0.005	0.009	0.014
13326		C13326A|(ORF1ab_polyprotein:C13061A(T4354K))|(ORF1a_polyprotein:C13061A(T4354K))	4	0.001	1909	0.027	57	0.001	150	0.002					52	0.001					111	0.004	2	0.002							7	0.031	0.007	0.038
13327		A13327T|(ORF1ab_polyprotein:A13062T(T4354T))|(ORF1a_polyprotein:A13062T(T4354T))			175	0.002	86	0.002	156	0.002					108	0.002					119	0.005					109	0.002	888	0.002	7	0.006	0.011	0.017
13328		A13328C|(ORF1ab_polyprotein:A13063C(T4355P))|(ORF1a_polyprotein:A13063C(T4355P))	7	0.002	875	0.012																	2	0.002							3	0.014	0.002	0.016
13328		A13328T|(ORF1ab_polyprotein:A13063T(T4355S))|(ORF1a_polyprotein:A13063T(T4355S))	5	0.001	197	0.003	85	0.002	141	0.001					88	0.002					84	0.003					149	0.002	966	0.002	8	0.007	0.009	0.016
13329		C13329A|(ORF1ab_polyprotein:C13064A(T4355N))|(ORF1a_polyprotein:C13064A(T4355N))	4	0.001	2514	0.036	103	0.002	196	0.002					100	0.002					301	0.012					124	0.002	979	0.002	8	0.041	0.018	0.059
13330		T13330G|(ORF1ab_polyprotein:T13065G(T4355T))|(ORF1a_polyprotein:T13065G(T4355T))	5	0.001	511	0.007	50	0.001	134	0.001					51	0.001					74	0.003					87	0.001	816	0.002	8	0.01	0.007	0.017
13332		G13332T|(ORF1ab_polyprotein:G13067T(C4356F))|(ORF1a_polyprotein:G13067T(C4356F))			825	0.012	54	0.001	115	0.001											36	0.001					69	0.001			5	0.014	0.002	0.016
13335		C13335A|(ORF1ab_polyprotein:C13070A(A4357D))|(ORF1a_polyprotein:C13070A(A4357D))			1087	0.016	49	0.001	155	0.002					73	0.002					129	0.005					69	0.001	629	0.001	7	0.019	0.009	0.028
13336		T13336A|(ORF1ab_polyprotein:T13071A(A4357A))|(ORF1a_polyprotein:T13071A(A4357A))			1373	0.02															28	0.001									2	0.02	0.001	0.021
13337		A13337C|(ORF1ab_polyprotein:AAT13072-13074CAC(N4358H))|(ORF1a_polyprotein:AAT13072-13074CAC(N4358H))			1142	0.017																									1	0.017	0	0.017
13338		A13338C|(ORF1ab_polyprotein:A13073C(N4358T))|(ORF1a_polyprotein:A13073C(N4358T))	10	0.003			62	0.001													89	0.004	2	0.002			89	0.002	809	0.002	6	0.004	0.01	0.014
13339		T13339C|(ORF1ab_polyprotein:AAT13072-13074CAC(N4358H))|(ORF1a_polyprotein:AAT13072-13074CAC(N4358H))			1142	0.017																									1	0.017	0	0.017
13339		T13339C|(ORF1ab_polyprotein:T13074C(N4358N))|(ORF1a_polyprotein:T13074C(N4358N))			61461	0.927	8388	0.188	47294	0.528																					3	1.643	0	1.643
13372		C13372A|(ORF1ab_polyprotein:C13107A(V4369V))|(ORF1a_polyprotein:C13107A(V4369V))			398	0.008	55	0.002	69	0.001					61	0.002					202	0.011	2	0.004			66	0.002	392	0.001	8	0.011	0.02	0.031
13380		T13380A|(ORF1ab_polyprotein:T13115A(V4372D))|(ORF1a_polyprotein:T13115A(V4372D))			16	0.004	2	0.029	19	0.002																	4	0.002	19	0.022	5	0.035	0.024	0.059
13382		T13382G|(ORF1ab_polyprotein:T13117G(C4373G))|(ORF1a_polyprotein:T13117G(C4373G))			132	0.036			39	0.005											5	0.01					5	0.002			4	0.041	0.012	0.053
13385		G13385A|(ORF1ab_polyprotein:G13120A(G4374S))|(ORF1a_polyprotein:G13120A(G4374S))																											2	0.054	1	0	0.054	0.054
13387		T13387G|(ORF1ab_polyprotein:T13122G(G4374G))|(ORF1a_polyprotein:T13122G(G4374G))			85	0.023			38	0.005											6	0.012					10	0.004			4	0.028	0.016	0.044
13388		A13388C|(ORF1ab_polyprotein:A13123C(M4375L))|(ORF1a_polyprotein:A13123C(M4375L))			36	0.01			40	0.005																	11	0.004	4	0.5	4	0.015	0.504	0.519
13389		T13389G|(ORF1ab_polyprotein:T13124G(M4375R))|(ORF1a_polyprotein:T13124G(M4375R))			84	0.022			44	0.006											2	0.004					14	0.005			4	0.028	0.009	0.037
13390		G13390T|(ORF1ab_polyprotein:G13125T(M4375I))|(ORF1a_polyprotein:G13125T(M4375I))			25	0.007			13	0.002											2	0.004					4	0.002			4	0.009	0.006	0.015
13391		T13391G|(ORF1ab_polyprotein:T13126G(W4376G))|(ORF1a_polyprotein:T13126G(W4376G))			61	0.016			24	0.003											3	0.006					12	0.005			4	0.019	0.011	0.03
13393		G13393T|(ORF1ab_polyprotein:G13128T(W4376C))|(ORF1a_polyprotein:G13128T(W4376C))			21	0.006															4	0.008									2	0.006	0.008	0.014
13395		A13395C|(ORF1ab_polyprotein:A13130C(K4377T))|(ORF1a_polyprotein:A13130C(K4377T))			40	0.011			34	0.004																	4	0.002			3	0.015	0.002	0.017
13398		G13398A|(ORF1ab_polyprotein:G13133A(G4378D))|(ORF1a_polyprotein:G13133A(G4378D))																			505	0.981									1	0	0.981	0.981
13402		T13402A|(ORF1ab_polyprotein:T13137A(Y4379*))|(ORF1a_polyprotein:T13137A(Y4379*))			19	0.005			12	0.001											4	0.007					8	0.003			4	0.006	0.01	0.016
13403		G13403T|(ORF1ab_polyprotein:G13138T(G4380C))|(ORF1a_polyprotein:G13138T(G4380C))			27	0.007			11	0.001											4	0.007					3	0.001			4	0.008	0.008	0.016
13404		G13404T|(ORF1ab_polyprotein:G13139T(G4380V))|(ORF1a_polyprotein:G13139T(G4380V))			27	0.007			21	0.003											3	0.005					6	0.002			4	0.01	0.007	0.017
13410		G13410T|(ORF1ab_polyprotein:G13145T(S4382I))|(ORF1a_polyprotein:G13145T(S4382I))			52	0.013			10	0.001											4	0.007					4	0.001			4	0.014	0.008	0.022
13413		G13413T|(ORF1ab_polyprotein:G13148T(C4383F))|(ORF1a_polyprotein:G13148T(C4383F))			45	0.011			9	0.001											6	0.01									3	0.012	0.01	0.022
13415		G13415T|(ORF1ab_polyprotein:G13150T(D4384Y))|(ORF1a_polyprotein:G13150T(D4384Y))			22	0.005			9	0.001											4	0.007					4	0.001			4	0.006	0.008	0.014
13416		A13416T|(ORF1ab_polyprotein:A13151T(D4384V))|(ORF1a_polyprotein:A13151T(D4384V))			41	0.01															4	0.007									2	0.01	0.007	0.017
13425		GCGAACCCAT13425-13434del|(ORF1ab_polyprotein:13160-13169del(4387fs))|(ORF1a_polyprotein:13160-13169del(4387fs))																			312	0.984									1	0	0.984	0.984
13438		T13438A|(ORF1ab_polyprotein:T13173A(L4391L))|(ORF1a_polyprotein:T13173A(L4391L))			17	0.008															3	0.008					4	0.002			3	0.008	0.01	0.018
13439		C13439T|(ORF1ab_polyprotein:C13174T(Q4392*))|(ORF1a_polyprotein:C13174T(Q4392*))																			19	0.048									1	0	0.048	0.048
13446		C13446A|(ORF1ab_polyprotein:C13181A(A4394D))|(ORF1a_polyprotein:C13181A(A4394D))			12	0.006			11	0.002											2	0.005					4	0.002			4	0.008	0.007	0.015
13449		A13449T|(ORF1ab_polyprotein:A13184T(D4395V))|(ORF1a_polyprotein:A13184T(D4395V))			15	0.007															3	0.007					4	0.002			3	0.007	0.009	0.016
13455		A13455C|(ORF1ab_polyprotein:A13190C(Q4397P))|(ORF1a_polyprotein:A13190C(Q4397P))			17	0.008			6	0.001											3	0.008									3	0.009	0.008	0.017
13456		A13456C|(ORF1ab_polyprotein:A13191C(Q4397H))|(ORF1a_polyprotein:A13191C(Q4397H))			39	0.019			20	0.004																	5	0.002			3	0.023	0.002	0.025
13457		T13457A|(ORF1ab_polyprotein:T13192A(S4398T))|(ORF1a_polyprotein:T13192A(S4398T))			25	0.012			14	0.002											4	0.01									3	0.014	0.01	0.024
13459		G13459T|(ORF1ab_polyprotein:G13194T(S4398S))|(ORF1a_polyprotein:G13194T(S4398S))			17	0.009			10	0.002											2	0.005					5	0.002			4	0.011	0.007	0.018
13460		T13460A|(ORF1ab_polyprotein:T13195A(F4399I))|(ORF1a_polyprotein:T13195A(F4399I))			30	0.015			15	0.003											2	0.005									3	0.018	0.005	0.023
13461		T13461G|(ORF1ab_polyprotein:T13196G(F4399C))|(ORF1a_polyprotein:T13196G(F4399C))			40	0.021			6	0.001																					2	0.022	0	0.022
13462		T13462G|(ORF1ab_polyprotein:T13197G(F4399L))|(ORF1a_polyprotein:T13197G(F4399L))			17	0.009			7	0.001											2	0.005									3	0.01	0.005	0.015
13467		A13467T|(ORF1ab_polyprotein:A13202T(N4401I))|(ORF1a_polyprotein:A13202T(N4401I))			21	0.011			10	0.002											4	0.01									3	0.013	0.01	0.023
13468		C13468A|(ORF1ab_polyprotein:C13203A(N4401K))|(ORF1ab_polyprotein:C13204A(R4402R))|(ORF1a_polyprotein:C13203A(N4401K))			7	0.004			8	0.001											3	0.008					5	0.002			4	0.005	0.01	0.015
13485		T13485A|(ORF1ab_polyprotein:T13221A(S4407R))			13	0.008															2	0.006					4	0.002			3	0.008	0.008	0.016
13489		G13489T|(ORF1ab_polyprotein:G13225T(A4409S))			37	0.023			10	0.002											4	0.012									3	0.025	0.012	0.037
13494		T13494A|(ORF1ab_polyprotein:T13230A(R4410R))			15	0.008															2	0.006									2	0.008	0.006	0.014
13495		C13495A|(ORF1ab_polyprotein:C13231A(L4411I))			25	0.014			6	0.001											11	0.031									3	0.015	0.031	0.046
13517		C13517A|(ORF1ab_polyprotein:C13253A(T4418N))			17	0.01			8	0.002											6	0.019									3	0.012	0.019	0.031
13520		G13520T|(ORF1ab_polyprotein:G13256T(S4419I))			14	0.008			9	0.002											2	0.006					2	0.001			4	0.01	0.007	0.017
13530		C13530A|(ORF1ab_polyprotein:C13266A(V4422V))			7	0.004			5	0.001											3	0.01					2	0.001			4	0.005	0.011	0.016
13533		A13533T|(ORF1ab_polyprotein:A13269T(V4423V))			10	0.006															3	0.01					3	0.002			3	0.006	0.012	0.018
13541		C13541A|(ORF1ab_polyprotein:C13277A(A4426D))			19	0.012			10	0.002											5	0.016					2	0.001			4	0.014	0.017	0.031
13548		C13548A|(ORF1ab_polyprotein:C13284A(D4428E))			9	0.005			5	0.001											3	0.008									3	0.006	0.008	0.014
13550		T13550C|(ORF1ab_polyprotein:T13286C(I4429T))																			17	0.046									1	0	0.046	0.046
13551		C13551A|(ORF1ab_polyprotein:C13287A(I4429I))			102	0.056			16	0.004											15	0.04					3	0.002			4	0.06	0.042	0.102
13559		A13559T|(ORF1ab_polyprotein:A13295T(D4432V))			18	0.008															2	0.005					3	0.002			3	0.008	0.007	0.015
13562		A13562C|(ORF1ab_polyprotein:A13298C(K4433T))			45	0.02			19	0.004											2	0.004									3	0.024	0.004	0.028
13566		A13566T|(ORF1ab_polyprotein:A13302T(V4434V))			13	0.006			6	0.001											4	0.008					3	0.002			4	0.007	0.01	0.017
13571		G13571T|(ORF1ab_polyprotein:G13307T(G4436V))			18	0.007			10	0.002											2	0.004					8	0.004			4	0.009	0.008	0.017
13572		T13572A|(ORF1ab_polyprotein:T13308A(G4436G))			34	0.013			8	0.001											2	0.004									3	0.014	0.004	0.018
13577		C13577A|(ORF1ab_polyprotein:C13313A(A4438D))			47	0.012			22	0.003											2	0.004					7	0.003			4	0.015	0.007	0.022
13581		A13581C|(ORF1ab_polyprotein:A13317C(K4439N))			49	0.012			11	0.001											2	0.004					4	0.002			4	0.013	0.006	0.019
13582		T13582G|(ORF1ab_polyprotein:T13318G(F4440V))			41	0.01			30	0.004											2	0.004					14	0.005			4	0.014	0.009	0.023
13584		C13584A|(ORF1ab_polyprotein:C13320A(F4440L))			44	0.011			19	0.002											3	0.006									3	0.013	0.006	0.019
13585		C13585A|(ORF1ab_polyprotein:C13321A(L4441I))			35	0.008			21	0.003											2	0.004					6	0.002			4	0.011	0.006	0.017
13587		A13587T|(ORF1ab_polyprotein:A13323T(L4441L))			21	0.005			10	0.001											4	0.008					4	0.002			4	0.006	0.01	0.016
13588		A13588C|(ORF1ab_polyprotein:A13324C(K4442Q))			43	0.01			25	0.003																	8	0.003			3	0.013	0.003	0.016
13589		A13589C|(ORF1ab_polyprotein:A13325C(K4442T))			80	0.019			25	0.003											2	0.004					4	0.002			4	0.022	0.006	0.028
13590		A13590C|(ORF1ab_polyprotein:A13326C(K4442N))			120	0.029			39	0.005																	14	0.005			3	0.034	0.005	0.039
13592		C13592A|(ORF1ab_polyprotein:C13328A(T4443N))			55	0.013			17	0.002																	5	0.002			3	0.015	0.002	0.017
13594		A13594T|(ORF1ab_polyprotein:A13330T(N4444Y))			29	0.007			18	0.002											2	0.004					13	0.005			4	0.009	0.009	0.018
13595		A13595C|(ORF1ab_polyprotein:A13331C(N4444T))			67	0.017			21	0.003											2	0.004					6	0.002			4	0.02	0.006	0.026
13595		A13595T|(ORF1ab_polyprotein:A13331T(N4444I))			47	0.012			16	0.002											5	0.01					8	0.003			4	0.014	0.013	0.027
13596		T13596A|(ORF1ab_polyprotein:T13332A(N4444K))			59	0.015															2	0.004									2	0.015	0.004	0.019
13606		T13606G|(ORF1ab_polyprotein:T13342G(F4448V))			42	0.011			22	0.003																	6	0.002			3	0.014	0.002	0.016
13611		A13611C|(ORF1ab_polyprotein:A13347C(Q4449H))			35	0.008			13	0.002											3	0.007					3	0.001			4	0.01	0.008	0.018
13612		G13612T|(ORF1ab_polyprotein:G13348T(E4450*))			21	0.004			9	0.001											3	0.007					9	0.004			4	0.005	0.011	0.016
13615		A13615C|(ORF1ab_polyprotein:A13351C(K4451Q))			63	0.012			14	0.002																	4	0.002			3	0.014	0.002	0.016
13620		C13620T|(ORF1ab_polyprotein:C13356T(D4452D))	3	0.25																											1	0.25	0	0.25
13633		TTAATTGATTC13633-13643del|(ORF1ab_polyprotein:13369-13379del(4457fs))																			238	0.979									1	0	0.979	0.979
13642		T13642A|(ORF1ab_polyprotein:T13378A(S4460T))			78	0.01	2	0.002	16	0.002																	5	0.002	32	0.001	5	0.014	0.003	0.017
13658		A13658G|(ORF1ab_polyprotein:A13394G(K4465R))																			241	0.992									1	0	0.992	0.992
13669		T13669G|(ORF1ab_polyprotein:T13405G(F4469V))			112	0.014	3	0.002																					105	0.003	3	0.016	0.003	0.019
13676		A13676T|(ORF1ab_polyprotein:A13412T(N4471I))			89	0.012	3	0.002																							2	0.014	0	0.014
13689		13689-insertG|(ORF1ab_polyprotein:13425insertG(4475fs))							5	0.263																					1	0.263	0	0.263
13690		G13690T|(ORF1ab_polyprotein:G13426T(E4476*))			182	0.027	8	0.005																					99	0.002	3	0.032	0.002	0.034
13691		A13691T|(ORF1ab_polyprotein:A13427T(E4476V))			87	0.013	4	0.003																					50	0.001	3	0.016	0.001	0.017
13697		T13697G|(ORF1ab_polyprotein:T13433G(I4478S))			99	0.014	5	0.003																					78	0.002	3	0.017	0.002	0.019
13698		T13698G|(ORF1ab_polyprotein:T13434G(I4478M))			105	0.015	6	0.004																					92	0.002	3	0.019	0.002	0.021
13701		T13701G|(ORF1ab_polyprotein:T13437G(Y4479*))			91	0.013	4	0.002																					55	0.001	3	0.015	0.001	0.016
13714		G13714T|(ORF1ab_polyprotein:G13450T(D4484Y))			63	0.01	6	0.004																					86	0.002	3	0.014	0.002	0.016
13748		A13748T|(ORF1ab_polyprotein:A13484T(K4495M))			74	0.016																							62	0.002	2	0.016	0.002	0.018
13754		G13754T|(ORF1ab_polyprotein:G13490T(R4497I))			135	0.031																							98	0.003	2	0.031	0.003	0.034
13759		G13759T|(ORF1ab_polyprotein:G13495T(D4499Y))			423	0.094	10	0.006																					219	0.006	3	0.1	0.006	0.106
13762		G13762T|(ORF1ab_polyprotein:G13498T(G4500C))			38	0.008	6	0.004																					76	0.002	3	0.012	0.002	0.014
13768		A13768C|(ORF1ab_polyprotein:A13504C(M4502L))			38	0.009	11	0.007																					248	0.007	3	0.016	0.007	0.023
13795		C13795A|(ORF1ab_polyprotein:C13531A(L4511I))			122	0.025	3	0.002																					117	0.003	3	0.027	0.003	0.03
13810		A13810C|(ORF1ab_polyprotein:A13546C(M4516L))			79	0.016	5	0.003																					83	0.002	3	0.019	0.002	0.021
13824		C13824A|(ORF1ab_polyprotein:C13560A(V4520V))			292	0.064	4	0.002																					186	0.005	3	0.066	0.005	0.071
13830		T13830G|(ORF1ab_polyprotein:T13566G(A4522A))			63	0.014	7	0.004																					84	0.002	3	0.018	0.002	0.02
13831		T13831G|(ORF1ab_polyprotein:T13567G(L4523V))			63	0.014	3	0.002																					63	0.002	3	0.016	0.002	0.018
13834		A13834T|(ORF1ab_polyprotein:A13570T(R4524W))			68	0.014																							49	0.001	2	0.014	0.001	0.015
13839		T13839G|(ORF1ab_polyprotein:T13575G(H4525Q))			85	0.017	4	0.002																					90	0.002	3	0.019	0.002	0.021
13840		T13840G|(ORF1ab_polyprotein:T13576G(F4526V))			54	0.011	2	0.001																					62	0.002	3	0.012	0.002	0.014
13841		T13841G|(ORF1ab_polyprotein:T13577G(F4526C))			48	0.01	5	0.003																					59	0.001	3	0.013	0.001	0.014
13845		T13845G|(ORF1ab_polyprotein:T13581G(D4527E))			84	0.017	4	0.002																					69	0.002	3	0.019	0.002	0.021
13849		G13849T|(ORF1ab_polyprotein:G13585T(G4529C))			59	0.012																							91	0.002	2	0.012	0.002	0.014
13850		G13850T|(ORF1ab_polyprotein:G13586T(G4529V))			51	0.011	1640	0.998																					84	0.002	3	1.009	0.002	1.011
13860		C13860A|(ORF1ab_polyprotein:C13596A(D4532E))			42	0.007	10	0.005																					76	0.002	3	0.012	0.002	0.014
13862		C13862A|(ORF1ab_polyprotein:C13598A(T4533K))			91	0.015	2	0.001																					103	0.002	3	0.016	0.002	0.018
13864		T13864A|(ORF1ab_polyprotein:T13600A(L4534I))			104	0.017	3	0.002																					54	0.001	3	0.019	0.001	0.02
13870		G13870T|(ORF1ab_polyprotein:G13606T(E4536*))			70	0.011	4	0.002																					113	0.003	3	0.013	0.003	0.016
13876		C13876A|(ORF1ab_polyprotein:C13612A(L4538I))			235	0.03	6	0.003																					134	0.003	3	0.033	0.003	0.036
13881		C13881A|(ORF1ab_polyprotein:C13617A(V4539V))			106	0.013																							98	0.002	2	0.013	0.002	0.015
13883		C13883A|(ORF1ab_polyprotein:C13619A(T4540K))			144	0.017	9	0.004																					110	0.002	3	0.021	0.002	0.023
13887		C13887A|(ORF1ab_polyprotein:C13623A(Y4541*))			180	0.022	6	0.003																					103	0.002	3	0.025	0.002	0.027
13888		A13888T|(ORF1ab_polyprotein:A13624T(N4542Y))			76	0.009	8	0.004																					175	0.004	3	0.013	0.004	0.017
13889		A13889T|(ORF1ab_polyprotein:A13625T(N4542I))			151	0.018	7	0.003																					160	0.003	3	0.021	0.003	0.024
13892		G13892T|(ORF1ab_polyprotein:G13628T(C4543F))			84	0.01	6	0.003																					111	0.002	3	0.013	0.002	0.015
13897		G13897T|(ORF1ab_polyprotein:G13633T(D4545Y))			66	0.009	3	0.002																					112	0.003	3	0.011	0.003	0.014
13898		A13898T|(ORF1ab_polyprotein:A13634T(D4545V))			91	0.012	3	0.002																					79	0.002	3	0.014	0.002	0.016
13901		A13901T|(ORF1ab_polyprotein:A13637T(D4546V))			76	0.01	3	0.002																					91	0.002	3	0.012	0.002	0.014
13903		G13903T|(ORF1ab_polyprotein:G13639T(D4547Y))			77	0.01	2	0.001																					111	0.003	3	0.011	0.003	0.014
13904		A13904T|(ORF1ab_polyprotein:A13640T(D4547V))			99	0.013	3	0.002																					92	0.002	3	0.015	0.002	0.017
13911		C13911A|(ORF1ab_polyprotein:C13647A(F4549L))			149	0.02	5	0.003																					116	0.003	3	0.023	0.003	0.026
13918		A13918C|(ORF1ab_polyprotein:A13654C(K4552Q))			129	0.017	2	0.001																					65	0.002	3	0.018	0.002	0.02
13924		T13924A|(ORF1ab_polyprotein:T13660A(W4554R))			8	0.001																					4	0.364			2	0.001	0.364	0.365
13963		T13963G|(ORF1ab_polyprotein:T13699G(Y4567D))			39	0.01	7	0.009																					241	0.007	3	0.019	0.007	0.026
14040		T14040G|(ORF1ab_polyprotein:T13776G(G4592G))							77	0.007																	118	0.006	122	0.004	3	0.007	0.01	0.017
14041		A14041C|(ORF1ab_polyprotein:A13777C(I4593L))							80	0.007																	118	0.006	175	0.006	3	0.007	0.012	0.019
14042		T14042G|(ORF1ab_polyprotein:T13778G(I4593S))							56	0.005													3	0.026			79	0.004	113	0.004	4	0.005	0.034	0.039
14071		G14071T|(ORF1ab_polyprotein:G13807T(D4603Y))							49	0.006													2	0.02			85	0.005	118	0.006	4	0.006	0.031	0.037
14120		C14120T|(ORF1ab_polyprotein:C13856T(P4619L))													4	0.19															1	0	0.19	0.19
14183		C14183T|(ORF1ab_polyprotein:C13919T(T4640I))	4	0.062																											1	0.062	0	0.062
14237		T14237G|(ORF1ab_polyprotein:T13973G(I4658S))			78	0.01	8	0.002	19	0.001																	21	0.001	49	0.001	5	0.013	0.002	0.015
14242		T14242G|(ORF1ab_polyprotein:T13978G(W4660G))			65	0.008	8	0.002	22	0.002																	24	0.001	54	0.001	5	0.012	0.002	0.014
14266		A14266C|(ORF1ab_polyprotein:A14002C(T4668P))	2	0.028																							18	0.001			2	0.028	0.001	0.029
14276		G14276-14276del|(ORF1ab_polyprotein:14012-14012del(4671fs))					4347	0.997																							1	0.997	0	0.997
14283		A14283T|(ORF1ab_polyprotein:A14019T(K4673N))			227	0.023	11	0.002	18	0.001													2	0.024			34	0.002	67	0.002	6	0.026	0.028	0.054
14287		T14287G|(ORF1ab_polyprotein:T14023G(F4675V))	2	0.034	101	0.01	12	0.002	23	0.002																	22	0.002	67	0.002	6	0.048	0.004	0.052
14288		T14288G|(ORF1ab_polyprotein:T14024G(F4675C))			146	0.014	7	0.001	23	0.002																	15	0.001	62	0.002	5	0.017	0.003	0.02
14290		G14290T|(ORF1ab_polyprotein:G14026T(D4676Y))			106	0.01			14	0.001																	15	0.001	58	0.002	4	0.011	0.003	0.014
14293		C14293A|(ORF1ab_polyprotein:C14029A(R4677S))			81	0.008	19	0.004	35	0.004																	37	0.004	95	0.003	5	0.016	0.007	0.023
14295		T14295A|(ORF1ab_polyprotein:T14031A(R4677R))			61	0.006	8	0.002	24	0.003																	24	0.002	77	0.002	5	0.011	0.004	0.015
14298		T14298G|(ORF1ab_polyprotein:T14034G(Y4678*))			137	0.013	9	0.002	17	0.002																	11	0.001	45	0.001	5	0.017	0.002	0.019
14303		A14303T|(ORF1ab_polyprotein:A14039T(K4680I))			138	0.013																					11	0.001			2	0.013	0.001	0.014
14308		T14308A|(ORF1ab_polyprotein:T14044A(W4682R))			84	0.008	13	0.002	25	0.003																	30	0.003	71	0.002	5	0.013	0.005	0.018
14309		G14309T|(ORF1ab_polyprotein:G14045T(W4682L))			161	0.015	16	0.003	28	0.003																	39	0.004	108	0.003	5	0.021	0.007	0.028
14310		G14310T|(ORF1ab_polyprotein:G14046T(W4682C))			181	0.017	24	0.004	43	0.004																	41	0.004	122	0.003	5	0.025	0.007	0.032
14311		G14311T|(ORF1ab_polyprotein:G14047T(D4683Y))			140	0.013	12	0.002	38	0.004																	34	0.003	80	0.002	5	0.019	0.005	0.024
14316		G14316T|(ORF1ab_polyprotein:G14052T(Q4684H))			92	0.008	12	0.002	13	0.001																	16	0.001	72	0.002	5	0.011	0.003	0.014
14323		C14323A|(ORF1ab_polyprotein:C14059A(H4687N))			41	0.005	8	0.002	26	0.003																	27	0.003	90	0.003	5	0.01	0.006	0.016
14326		C14326A|(ORF1ab_polyprotein:C14062A(P4688T))			54	0.007	10	0.002	27	0.004																	28	0.003	80	0.003	5	0.013	0.006	0.019
14329		A14329C|(ORF1ab_polyprotein:A14065C(N4689H))			66	0.01	8	0.002	12	0.002																	20	0.002	53	0.002	5	0.014	0.004	0.018
14330		A14330T|(ORF1ab_polyprotein:A14066T(N4689I))			71	0.013	13	0.003	16	0.003																	13	0.002	51	0.002	5	0.019	0.004	0.023
14331		T14331G|(ORF1ab_polyprotein:T14067G(N4689K))			129	0.024	24	0.006	28	0.005																	36	0.005	134	0.005	5	0.035	0.01	0.045
14347		G14347T|(ORF1ab_polyprotein:G14083T(D4695Y))			40	0.007	5	0.001	14	0.002																	16	0.002	45	0.002	5	0.01	0.004	0.014
14354		G14354T|(ORF1ab_polyprotein:G14090T(R4697I))			76	0.014	7	0.002	10	0.002																	21	0.003	38	0.001	5	0.018	0.004	0.022
14357		G14357T|(ORF1ab_polyprotein:G14093T(C4698F))			56	0.011	10	0.002	14	0.002																	8	0.001	32	0.001	5	0.015	0.002	0.017
14361		T14361A|(ORF1ab_polyprotein:T14097A(I4699I))			44	0.008	6	0.001	10	0.002																	16	0.002	30	0.001	5	0.011	0.003	0.014
14362		C14362A|(ORF1ab_polyprotein:C14098A(L4700M))			106	0.019	10	0.002	10	0.002																	22	0.003	43	0.002	5	0.023	0.005	0.028
14365		C14365A|(ORF1ab_polyprotein:C14101A(H4701N))			55	0.01	13	0.003	10	0.002																	16	0.002	44	0.002	5	0.015	0.004	0.019
14366		A14366T|(ORF1ab_polyprotein:A14102T(H4701L))			59	0.011	5	0.001	13	0.002																					3	0.014	0	0.014
14367		T14367G|(ORF1ab_polyprotein:T14103G(H4701Q))			70	0.013	13	0.003	14	0.002																	21	0.003	73	0.003	5	0.018	0.006	0.024
14378		T14378A|(ORF1ab_polyprotein:T14114A(F4705Y))			42	0.008	14	0.003	8	0.001																	8	0.001	44	0.002	5	0.012	0.003	0.015
14381		A14381T|(ORF1ab_polyprotein:A14117T(N4706I))			89	0.017	6	0.001	7	0.001																			32	0.001	4	0.019	0.001	0.02
14393		C14393A|(ORF1ab_polyprotein:C14129A(S4710Y))			96	0.017			13	0.002																	10	0.001	37	0.001	4	0.019	0.002	0.021
14401		T14401G|(ORF1ab_polyprotein:T14137G(F4713V))			67	0.011	9	0.002	27	0.004																	34	0.004	113	0.004	5	0.017	0.008	0.025
14408	Delta	C14408T|(ORF1ab_polyprotein:C14144T(P4715L))	9	0.148	1728	0.269					3	1											65	1			8022	0.996	27696	0.995	6	0.417	3.991	4.408
14412		A14412C|(ORF1ab_polyprotein:A14148C(T4716T))			85	0.013	12	0.002	20	0.003																	17	0.002	37	0.001	5	0.018	0.003	0.021
14413		A14413C|(ORF1ab_polyprotein:A14149C(S4717R))			106	0.016	9	0.002	19	0.003																	22	0.003	39	0.001	5	0.021	0.004	0.025
14414		G14414T|(ORF1ab_polyprotein:G14150T(S4717I))			72	0.011	8	0.002	13	0.002																	16	0.002	57	0.002	5	0.015	0.004	0.019
14415		T14415A|(ORF1ab_polyprotein:T14151A(S4717R))			77	0.012	10	0.002	15	0.002																	23	0.003	57	0.002	5	0.016	0.005	0.021
14416		T14416G|(ORF1ab_polyprotein:T14152G(F4718V))			71	0.011	9	0.002	15	0.002																	19	0.002	53	0.002	5	0.015	0.004	0.019
14419		G14419T|(ORF1ab_polyprotein:G14155T(G4719*))			39	0.006	12	0.002	11	0.002																	22	0.003	50	0.002	5	0.01	0.005	0.015
14425		C14425A|(ORF1ab_polyprotein:C14161A(L4721I))			90	0.014	6	0.001	7	0.001													62	0.939			10	0.001	38	0.001	6	0.016	0.941	0.957
14426		T14426G|(ORF1ab_polyprotein:T14162G(L4721R))			53	0.008	9	0.002	9	0.001																	13	0.002	41	0.001	5	0.011	0.003	0.014
14434		A14434C|(ORF1ab_polyprotein:A14170C(K4724Q))			26	0.004	9	0.002	17	0.003																	21	0.003	83	0.003	5	0.009	0.006	0.015
14435		A14435C|(ORF1ab_polyprotein:A14171C(K4724T))	2	0.035	19	0.003			8	0.001																			31	0.001	4	0.039	0.001	0.04
14436		A14436T|(ORF1ab_polyprotein:A14172T(K4724N))			91	0.014	13	0.003	16	0.002																	20	0.002	78	0.003	5	0.019	0.005	0.024
14437		A14437T|(ORF1ab_polyprotein:A14173T(I4725L))			102	0.015	16	0.003	15	0.002																	20	0.002	68	0.002	5	0.02	0.004	0.024
14438		T14438G|(ORF1ab_polyprotein:T14174G(I4725R))			50	0.007	13	0.003	8	0.001																	11	0.001	52	0.002	5	0.011	0.003	0.014
14439		A14439T|(ORF1ab_polyprotein:A14175T(I4725I))			67	0.01	11	0.002	16	0.002																	16	0.002	48	0.002	5	0.014	0.004	0.018
14447		A14447T|(ORF1ab_polyprotein:A14183T(D4728V))			77	0.012	13	0.003	19	0.003																	15	0.002	61	0.002	5	0.018	0.004	0.022
14456		C14456A|(ORF1ab_polyprotein:C14192A(P4731Q))			58	0.009	8	0.002	8	0.001																	12	0.001	46	0.002	5	0.012	0.003	0.015
14457		A14457T|(ORF1ab_polyprotein:A14193T(P4731P))			64	0.009	6	0.001	13	0.002																	12	0.001	46	0.002	5	0.012	0.003	0.015
14458		T14458G|(ORF1ab_polyprotein:T14194G(F4732V))			60	0.009	12	0.002	15	0.002																	13	0.001	38	0.001	5	0.013	0.002	0.015
14470		A14470T|(ORF1ab_polyprotein:A14206T(T4736S))			45	0.007	7	0.001	14	0.002																	18	0.002	54	0.002	5	0.01	0.004	0.014
14481		C14481A|(ORF1ab_polyprotein:C14217A(H4739Q))			109	0.014	6	0.001																			13	0.001	59	0.002	4	0.015	0.003	0.018
14491		C14491A|(ORF1ab_polyprotein:C14227A(L4743I))			110	0.011	7	0.001	12	0.001																	14	0.001	46	0.001	5	0.013	0.002	0.015
14493		A14493T|(ORF1ab_polyprotein:A14229T(L4743L))			68	0.006	18	0.003	19	0.002																	12	0.001	56	0.002	5	0.011	0.003	0.014
14494		G14494T|(ORF1ab_polyprotein:G14230T(G4744C))			81	0.008	10	0.002	19	0.002																	20	0.002	70	0.002	5	0.012	0.004	0.016
14496		T14496A|(ORF1ab_polyprotein:T14232A(G4744G))			132	0.012	8	0.001	10	0.001																					3	0.014	0	0.014
14499		T14499A|(ORF1ab_polyprotein:T14235A(V4745V))			53	0.005																					97	0.009			2	0.005	0.009	0.014
14507		A14507C|(ORF1ab_polyprotein:A14243C(N4748T))			240	0.024	12	0.002	18	0.002																	25	0.003	85	0.003	5	0.028	0.006	0.034
14511		G14511T|(ORF1ab_polyprotein:G14247T(Q4749H))			70	0.007	6	0.001	17	0.002																	25	0.003	55	0.002	5	0.01	0.005	0.015
14513		A14513C|(ORF1ab_polyprotein:A14249C(D4750A))			137	0.014	10	0.002	9	0.001																			39	0.001	4	0.017	0.001	0.018
14531		C14531A|(ORF1ab_polyprotein:C14267A(S4756Y))			866	0.095	20	0.005	44	0.006																	36	0.004	162	0.006	5	0.106	0.01	0.116
14536		C14536A|(ORF1ab_polyprotein:C14272A(L4758I))			109	0.012	5	0.001	8	0.001																	11	0.001	34	0.001	5	0.014	0.002	0.016
14537		T14537A|(ORF1ab_polyprotein:T14273A(L4758H))			163	0.02			11	0.002																	7	0.001			3	0.022	0.001	0.023
14539		A14539C|(ORF1ab_polyprotein:A14275C(S4759R))			85	0.01	6	0.002	12	0.002																	19	0.003	57	0.002	5	0.014	0.005	0.019
14541		T14541A|(ORF1ab_polyprotein:T14277A(S4759R))			216	0.026	6	0.002	10	0.001																	9	0.001	34	0.001	5	0.029	0.002	0.031
14545		A14545C|(ORF1ab_polyprotein:A14281C(K4761Q))			102	0.013	6	0.002	9	0.001																	9	0.001			4	0.016	0.001	0.017
14548		G14548T|(ORF1ab_polyprotein:G14284T(E4762*))			55	0.007	63	0.018	70	0.01																	7	0.001	29	0.001	5	0.035	0.002	0.037
14553		A14553C|(ORF1ab_polyprotein:A14289C(L4763F))			72	0.009	76	0.022	79	0.011																					3	0.042	0	0.042
14554		C14554A|(ORF1ab_polyprotein:C14290A(L4764I))			131	0.013	10	0.002	9	0.001																	7	0.001	43	0.002	5	0.016	0.003	0.019
14627		T14627G|(ORF1ab_polyprotein:T14363G(F4788C))			181	0.009	21	0.002	48	0.003																					3	0.014	0	0.014
14643		T14643G|(ORF1ab_polyprotein:T14379G(L4793L))			242	0.011	22	0.002	22	0.001																					3	0.014	0	0.014
14652		T14652G|(ORF1ab_polyprotein:T14388G(N4796K))			219	0.01	31	0.002	50	0.003																					3	0.015	0	0.015
14665		A14665T|(ORF1ab_polyprotein:A14401T(T4801S))			289	0.021	50	0.005	33	0.003																					3	0.029	0	0.029
14673		A14673T|(ORF1ab_polyprotein:A14409T(K4803N))			192	0.015	21	0.002	29	0.003																					3	0.02	0	0.02
14676		C14676T|(ORF1ab_polyprotein:C14412T(P4804P))																							4	1					1	0	1	1
14677		G14677A|(ORF1ab_polyprotein:G14413A(G4805S))							223	0.026																					1	0.026	0	0.026
14692		G14692T|(ORF1ab_polyprotein:G14428T(D4810Y))			638	0.059	46	0.004	40	0.004																					3	0.067	0	0.067
14693		A14693T|(ORF1ab_polyprotein:A14429T(D4810V))			141	0.013	16	0.002	19	0.002																					3	0.017	0	0.017
14694		C14694A|(ORF1ab_polyprotein:C14430A(D4810E))			164	0.015	18	0.002	17	0.002																					3	0.019	0	0.019
14697		C14697A|(ORF1ab_polyprotein:C14433A(F4811L))			199	0.018	25	0.002	20	0.002																					3	0.022	0	0.022
14724		C14724A|(ORF1ab_polyprotein:C14460A(F4820L))			257	0.024	30	0.003	21	0.002																					3	0.029	0	0.029
14729		A14729T|(ORF1ab_polyprotein:A14465T(K4822M))			124	0.012	23	0.002	13	0.001																					3	0.015	0	0.015
14737		A14737C|(ORF1ab_polyprotein:A14473C(S4825R))			128	0.012	30	0.003	29	0.003																					3	0.018	0	0.018
14741		C14741A|(ORF1ab_polyprotein:C14477A(S4826Y))			122	0.011	23	0.002	17	0.002																					3	0.015	0	0.015
14760		C14760A|(ORF1ab_polyprotein:C14496A(F4832L))			176	0.015	27	0.002	17	0.002																					3	0.019	0	0.019
14763		C14763A|(ORF1ab_polyprotein:C14499A(F4833L))			361	0.03	49	0.004	22	0.002																					3	0.036	0	0.036
14802		C14802A|(ORF1ab_polyprotein:C14538A(D4846E))			340	0.027	21	0.002	17	0.002																					3	0.031	0	0.031
14813		A14813T|(ORF1ab_polyprotein:A14549T(Y4850F))			193	0.011	32	0.003	31	0.002																					3	0.016	0	0.016
14818		C14818A|(ORF1ab_polyprotein:C14554A(L4852I))			717	0.037	30	0.002	38	0.003																					3	0.042	0	0.042
14836		A14836C|(ORF1ab_polyprotein:A14572C(I4858L))			226	0.012	15	0.001	26	0.002																					3	0.015	0	0.015
14837		T14837A|(ORF1ab_polyprotein:T14573A(I4858N))			272	0.014			19	0.001																					2	0.015	0	0.015
14845		C14845A|(ORF1ab_polyprotein:C14581A(L4861I))			290	0.016			25	0.002																					2	0.018	0	0.018
14850		A14850C|(ORF1ab_polyprotein:A14586C(L4862L))			241	0.014	26	0.002	36	0.003																					3	0.019	0	0.019
14892		T14892G|(ORF1ab_polyprotein:T14628G(D4876E))	2	1	5138	0.417	6680	0.996	7999	0.993																					4	3.406	0	3.406
14902		A14902T|(ORF1ab_polyprotein:A14638T(I4880F))			95	0.008	24	0.004	16	0.002																					3	0.014	0	0.014
14935		G14935T|(ORF1ab_polyprotein:G14671T(D4891Y))			12	0.016																									1	0.016	0	0.016
14941		T14941A|(ORF1ab_polyprotein:T14677A(S4893T))			11	0.014																									1	0.014	0	0.014
14945		C14945G|(ORF1ab_polyprotein:C14681G(A4894G))			17	0.022																									1	0.022	0	0.022
14946		T14946G|(ORF1ab_polyprotein:T14682G(A4894A))			30	0.039																									1	0.039	0	0.039
14956		T14956G|(ORF1ab_polyprotein:T14692G(F4898V))			17	0.021																									1	0.021	0	0.021
14961		T14961G|(ORF1ab_polyprotein:T14697G(N4899K))			14	0.017																									1	0.017	0	0.017
14963		A14963T|(ORF1ab_polyprotein:A14699T(K4900I))			15	0.019																									1	0.019	0	0.019
14964		A14964T|(ORF1ab_polyprotein:A14700T(K4900N))			15	0.019																									1	0.019	0	0.019
14965		T14965G|(ORF1ab_polyprotein:T14701G(W4901G))			14	0.017																									1	0.017	0	0.017
14978		G14978T|(ORF1ab_polyprotein:G14714T(R4905I))			14	0.021																									1	0.021	0	0.021
14982		T14982G|(ORF1ab_polyprotein:T14718G(L4906L))			14	0.022																									1	0.022	0	0.022
15008		A15008C|(ORF1ab_polyprotein:A14744C(D4915A))			7	0.019																									1	0.019	0	0.019
15009		T15009A|(ORF1ab_polyprotein:T14745A(D4915E))			13	0.035																									1	0.035	0	0.035
15013		G15013T|(ORF1ab_polyprotein:G14749T(D4917Y))			5	0.014																									1	0.014	0	0.014
15022		T15022G|(ORF1ab_polyprotein:T14758G(F4920V))			5	0.014																									1	0.014	0	0.014
15041		A15041C|(ORF1ab_polyprotein:A14777C(N4926T))			8	0.018																									1	0.018	0	0.018
15051		T15051G|(ORF1ab_polyprotein:T14787G(P4929P))			11	0.022																									1	0.022	0	0.022
15083		T15083A|(ORF1ab_polyprotein:T14819A(I4940N))			11	0.026																									1	0.026	0	0.026
15087		T15087A|(ORF1ab_polyprotein:T14823A(S4941R))			6	0.014																									1	0.014	0	0.014
15093		G15093T|(ORF1ab_polyprotein:G14829T(K4943N))			18	0.038																									1	0.038	0	0.038
15096		T15096G|(ORF1ab_polyprotein:T14832G(N4944K))			7	0.015																									1	0.015	0	0.015
15097		A15097C|(ORF1ab_polyprotein:A14833C(R4945R))			7	0.015																									1	0.015	0	0.015
15098		G15098T|(ORF1ab_polyprotein:G14834T(R4945I))			15	0.032																									1	0.032	0	0.032
15100		G15100T|(ORF1ab_polyprotein:G14836T(A4946S))			9	0.019																									1	0.019	0	0.019
15111		A15111C|(ORF1ab_polyprotein:A14847C(V4949V))			8	0.016																									1	0.016	0	0.016
15120		C15120A|(ORF1ab_polyprotein:C14856A(V4952V))			9	0.018																									1	0.018	0	0.018
15121		T15121A|(ORF1ab_polyprotein:T14857A(S4953T))			8	0.016																									1	0.016	0	0.016
15126		C15126A|(ORF1ab_polyprotein:C14862A(I4954I))			27	0.052																									1	0.052	0	0.052
15134		C15134A|(ORF1ab_polyprotein:C14870A(T4957N))			12	0.018																									1	0.018	0	0.018
15148		C15148A|(ORF1ab_polyprotein:C14884A(Q4962K))			14	0.02																									1	0.02	0	0.02
15153		T15153A|(ORF1ab_polyprotein:T14889A(F4963L))			12	0.018																									1	0.018	0	0.018
15156		T15156A|(ORF1ab_polyprotein:T14892A(H4964Q))			13	0.019																									1	0.019	0	0.019
15165		A15165T|(ORF1ab_polyprotein:A14901T(L4967F))			12	0.018																									1	0.018	0	0.018
15175		A15175C|(ORF1ab_polyprotein:A14911C(I4971L))			15	0.023																									1	0.023	0	0.023
15185		C15185A|(ORF1ab_polyprotein:C14921A(T4974N))			11	0.017																									1	0.017	0	0.017
15194		C15194A|(ORF1ab_polyprotein:C14930A(A4977D))			13	0.022	5	0.001																							2	0.023	0	0.023
15207	RATG13	T15207C|(ORF1ab_polyprotein:T14943C(I4981I))	7	0.097			2154	0.352	5516	0.362																					3	0.811	0	0.811
15250		A15250T|(ORF1ab_polyprotein:A14986T(T4996S))					27	0.003	65	0.003													2	0.011							3	0.006	0.011	0.017
15252		T15252G|(ORF1ab_polyprotein:T14988G(T4996T))	2	0.019			20	0.002	57	0.003																					3	0.024	0	0.024
15254		T15254G|(ORF1ab_polyprotein:T14990G(V4997G))					24	0.003	76	0.004	4	0.01																			3	0.007	0.01	0.017
15258		T15258A|(ORF1ab_polyprotein:T14994A(Y4998*))									2	0.005											2	0.011							2	0	0.016	0.016
15274		C15274A|(ORF1ab_polyprotein:C15010A(P5004T))					30	0.003	50	0.002													2	0.009							3	0.005	0.009	0.014
15276		T15276G|(ORF1ab_polyprotein:T15012G(P5004P))							7220	0.321																					1	0.321	0	0.321
15282		T15282G|(ORF1ab_polyprotein:T15018G(L5006L))	3	0.025			38	0.003	95	0.004	4	0.009																			4	0.032	0.009	0.041
15349		G15349C|(ORF1ab_polyprotein:G15085C(V5029L))																			374	0.987									1	0	0.987	0.987
15352		C15352A|(ORF1ab_polyprotein:C15088A(L5030I))					13	0.001							2	0.118															2	0.001	0.118	0.119
15373		T15373G|(ORF1ab_polyprotein:T15109G(C5037G))					26	0.003	25	0.002	4	0.01																			3	0.005	0.01	0.015
15375		T15375G|(ORF1ab_polyprotein:T15111G(C5037W))	2	0.019																	4	0.008									2	0.019	0.008	0.027
15376		T15376G|(ORF1ab_polyprotein:T15112G(C5038G))	2	0.019																											1	0.019	0	0.019
15396		C15396A|(ORF1ab_polyprotein:C15132A(F5044L))					27	0.003	66	0.004	3	0.008									2	0.004									4	0.007	0.012	0.019
15401		G15401T|(ORF1ab_polyprotein:G15137T(R5046I))					21	0.002	30	0.002											10	0.019									3	0.004	0.019	0.023
15406		G15406T|(ORF1ab_polyprotein:G15142T(A5048S))					18	0.002	35	0.002	2	0.005									4	0.007									4	0.004	0.012	0.016
15422		A15422T|(ORF1ab_polyprotein:A15158T(Q5053L))					28	0.003	28	0.002													3	0.015							3	0.005	0.015	0.02
15436		A15436T|(ORF1ab_polyprotein:A15172T(M5058L))					17	0.002	30	0.002											379	0.979									3	0.004	0.979	0.983
15451		G15451A|(ORF1ab_polyprotein:G15187A(G5063S))	71	0.628																			191	1			2	1			3	0.628	2	2.628
15467		A15467C|(ORF1ab_polyprotein:A15203C(K5068T))					16	0.002	40	0.002	4	0.011																			3	0.004	0.011	0.015
15485		C15485A|(ORF1ab_polyprotein:C15221A(S5074*))			2	0.667																					7	0.583	26	0.634	3	0.667	1.217	1.884
15488		G15488C|(ORF1ab_polyprotein:G15224C(G5075A))			2	0.009																					7	0.047	27	0.039	3	0.009	0.086	0.095
15501		T15501A|(ORF1ab_polyprotein:T15237A(T5079T))			67	0.004													31	0.004	27	0.004					27	0.002	81	0.002	5	0.004	0.012	0.016
15516		T15516A|(ORF1ab_polyprotein:T15252A(S5084R))			63	0.003			34	0.001									40	0.004	34	0.004					25	0.001	123	0.002	6	0.004	0.011	0.015
15518		T15518A|(ORF1ab_polyprotein:T15254A(V5085D))			49	0.002	15	0.003	47	0.002									39	0.003	33	0.003					25	0.001	108	0.001	7	0.007	0.008	0.015
15524		A15524T|(ORF1ab_polyprotein:A15260T(N5087I))			221	0.009													47	0.004	44	0.005									3	0.009	0.009	0.018
15528		T15528A|(ORF1ab_polyprotein:T15264A(I5088I))			75	0.003			34	0.001									36	0.003	29	0.003					35	0.002	132	0.002	6	0.004	0.01	0.014
15530		G15530T|(ORF1ab_polyprotein:G15266T(C5089F))			115	0.005	5	0.001											37	0.003	34	0.003	2	0.009			24	0.001	98	0.001	7	0.006	0.017	0.023
15535		G15535T|(ORF1ab_polyprotein:G15271T(A5091S))			874	0.035	5	0.001	69	0.002									258	0.022	207	0.021	2	0.009			69	0.004	332	0.004	8	0.038	0.06	0.098
15543		G15543T|(ORF1ab_polyprotein:G15279T(T5093T))			129	0.005			39	0.001									63	0.005	41	0.004					23	0.001	137	0.001	6	0.006	0.011	0.017
15547		A15547C|(ORF1ab_polyprotein:A15283C(N5095H))			115	0.004			42	0.002									18	0.001	33	0.003					53	0.002	245	0.002	6	0.006	0.008	0.014
15549		T15549G|(ORF1ab_polyprotein:T15285G(N5095K))			348	0.012			27	0.001									48	0.004	41	0.004					35	0.001	162	0.002	6	0.013	0.011	0.024
15551		T15551G|(ORF1ab_polyprotein:T15287G(V5096G))	2	0.004	294	0.01			59	0.002									43	0.003	35	0.003					54	0.002	232	0.002	7	0.016	0.01	0.026
15552		T15552G|(ORF1ab_polyprotein:T15288G(V5096V))			226	0.008													40	0.003	28	0.003									3	0.008	0.006	0.014
15554		A15554T|(ORF1ab_polyprotein:A15290T(N5097I))			337	0.012													63	0.005	46	0.004									3	0.012	0.009	0.021
15555		T15555A|(ORF1ab_polyprotein:T15291A(N5097K))			136	0.005			28	0.001									48	0.004	55	0.005					37	0.002	180	0.002	6	0.006	0.013	0.019
15557		C15557A|(ORF1ab_polyprotein:C15293A(A5098E))	2	0.004	182	0.006			41	0.002									44	0.003	39	0.004					65	0.003	273	0.002	7	0.012	0.012	0.024
15558		A15558T|(ORF1ab_polyprotein:A15294T(A5098A))			233	0.008													42	0.003	56	0.005									3	0.008	0.008	0.016
15559		C15559G|(ORF1ab_polyprotein:C15295G(L5099V))			196	0.006			30	0.001									51	0.004	33	0.003					29	0.001	148	0.001	6	0.007	0.009	0.016
15560		T15560A|(ORF1ab_polyprotein:T15296A(L5099H))	2	0.004	78	0.003			22	0.001									30	0.002	21	0.002					28	0.001	154	0.001	7	0.008	0.006	0.014
15560		T15560G|(ORF1ab_polyprotein:T15296G(L5099R))			412	0.014			49	0.002									57	0.004	58	0.005					36	0.001	147	0.001	6	0.016	0.011	0.027
15561		T15561A|(ORF1ab_polyprotein:T15297A(L5099L))	2	0.004	99	0.003			32	0.001									42	0.003	44	0.004					36	0.001	197	0.002	7	0.008	0.01	0.018
15561		T15561G|(ORF1ab_polyprotein:T15297G(L5099L))			550	0.018			85	0.004									84	0.006	101	0.009					95	0.004	343	0.003	6	0.022	0.022	0.044
15562		T15562A|(ORF1ab_polyprotein:T15298A(L5100I))			111	0.004			32	0.001									40	0.003	38	0.003					47	0.002	217	0.002	6	0.005	0.01	0.015
15565		T15565A|(ORF1ab_polyprotein:T15301A(S5101T))			126	0.004			27	0.001									39	0.003	37	0.003					43	0.002	143	0.001	6	0.005	0.009	0.014
15569		C15569A|(ORF1ab_polyprotein:C15305A(T5102N))			117	0.004			47	0.002									23	0.002	27	0.002					50	0.002	191	0.002	6	0.006	0.008	0.014
15570		T15570A|(ORF1ab_polyprotein:T15306A(T5102T))			129	0.004			32	0.001									52	0.004	31	0.003					45	0.002	184	0.001	6	0.005	0.01	0.015
15572		A15572T|(ORF1ab_polyprotein:A15308T(D5103V))			280	0.009			24	0.001									42	0.003	39	0.003									4	0.01	0.006	0.016
15574		G15574T|(ORF1ab_polyprotein:G15310T(G5104C))			208	0.006			29	0.001									58	0.004	55	0.004					40	0.001	188	0.001	6	0.007	0.01	0.017
15575		G15575T|(ORF1ab_polyprotein:G15311T(G5104V))			284	0.009			48	0.002									63	0.004	49	0.004					61	0.002	235	0.002	6	0.011	0.012	0.023
15584		T15584A|(ORF1ab_polyprotein:T15320A(I5107N))	2	0.004	209	0.006			55	0.002									65	0.005	70	0.006					65	0.002	300	0.002	7	0.012	0.015	0.027
15585		T15585A|(ORF1ab_polyprotein:T15321A(I5107I))			254	0.008			59	0.003									76	0.005	84	0.007					79	0.003	364	0.003	6	0.011	0.018	0.029
15586		G15586T|(ORF1ab_polyprotein:G15322T(A5108S))			380	0.011			50	0.002									98	0.007	86	0.007					63	0.002	302	0.002	6	0.013	0.018	0.031
15587		C15587A|(ORF1ab_polyprotein:C15323A(A5108D))			216	0.006			90	0.004									42	0.003	46	0.004					88	0.003	402	0.003	6	0.01	0.013	0.023
15588		C15588A|(ORF1ab_polyprotein:C15324A(A5108A))			177	0.005			57	0.002									52	0.004	40	0.003					93	0.003	282	0.002	6	0.007	0.012	0.019
15589		G15589T|(ORF1ab_polyprotein:G15325T(D5109Y))			164	0.005			48	0.002									64	0.004	58	0.005					39	0.001	202	0.002	6	0.007	0.012	0.019
15592		A15592C|(ORF1ab_polyprotein:A15328C(K5110Q))	3	0.006	98	0.003			34	0.002											14	0.001					29	0.001	169	0.001	6	0.011	0.003	0.014
15594		G15594T|(ORF1ab_polyprotein:G15330T(K5110N))	3	0.007	424	0.019			26	0.002									85	0.009	87	0.01					63	0.003	223	0.002	7	0.028	0.024	0.052
15595		T15595A|(ORF1ab_polyprotein:T15331A(Y5111N))			98	0.004			27	0.002									26	0.003	29	0.003					56	0.003	192	0.002	6	0.006	0.011	0.017
15598		G15598T|(ORF1ab_polyprotein:G15334T(V5112F))			175	0.008													33	0.004	30	0.004					23	0.001	116	0.001	5	0.008	0.01	0.018
15601		C15601A|(ORF1ab_polyprotein:C15337A(R5113S))	2	0.005	122	0.006			39	0.002									20	0.002	35	0.004					57	0.003	246	0.002	7	0.013	0.011	0.024
15602		G15602T|(ORF1ab_polyprotein:G15338T(R5113L))			117	0.006			22	0.001									32	0.004	25	0.003					42	0.002	125	0.001	6	0.007	0.01	0.017
15613		C15613A|(ORF1ab_polyprotein:C15349A(H5117N))	2	0.005	60	0.004			22	0.002									14	0.002	19	0.003					24	0.001	123	0.001	7	0.011	0.007	0.018
15617		G15617T|(ORF1ab_polyprotein:G15353T(R5118I))	2	0.005	887	0.052			58	0.004									205	0.028	216	0.03					88	0.004	371	0.004	7	0.061	0.066	0.127
15618		A15618T|(ORF1ab_polyprotein:A15354T(R5118S))			126	0.008			18	0.001									29	0.004	27	0.004	2	0.011			23	0.001			6	0.009	0.02	0.029
15619		C15619A|(ORF1ab_polyprotein:C15355A(L5119I))	2	0.005	98	0.006			18	0.001									16	0.002	26	0.003							124	0.001	6	0.012	0.006	0.018
15620		T15620A|(ORF1ab_polyprotein:T15356A(L5119H))	2	0.005	99	0.005			17	0.001									25	0.003	27	0.003					23	0.001	108	0.001	7	0.011	0.008	0.019
15620		T15620G|(ORF1ab_polyprotein:T15356G(L5119R))			264	0.015			35	0.002									21	0.003	32	0.004					55	0.002	209	0.002	6	0.017	0.011	0.028
15621		T15621G|(ORF1ab_polyprotein:T15357G(L5119L))	2	0.005	190	0.01			22	0.001									26	0.003	23	0.003	2	0.009			28	0.001	135	0.001	8	0.016	0.017	0.033
15622		T15622G|(ORF1ab_polyprotein:T15358G(Y5120D))	2	0.004	202	0.011			25	0.002									18	0.002	15	0.002					38	0.002	155	0.001	7	0.017	0.007	0.024
15623		A15623C|(ORF1ab_polyprotein:A15359C(Y5120S))	2	0.004	162	0.009			25	0.002									29	0.004	35	0.004					49	0.002	153	0.001	7	0.015	0.011	0.026
15624		T15624A|(ORF1ab_polyprotein:T15360A(Y5120*))			96	0.005			19	0.001									32	0.004	27	0.003					29	0.001	133	0.001	6	0.006	0.009	0.015
15624		T15624G|(ORF1ab_polyprotein:T15360G(Y5120*))			128	0.007			31	0.002									14	0.002	21	0.003					43	0.002	140	0.001	6	0.009	0.008	0.017
15625		G15625T|(ORF1ab_polyprotein:G15361T(E5121*))			122	0.006			18	0.001									29	0.004	30	0.004					28	0.001	136	0.001	6	0.007	0.01	0.017
15627		G15627T|(ORF1ab_polyprotein:G15363T(E5121D))			157	0.008			19	0.001									30	0.004	33	0.004					28	0.001	126	0.001	6	0.009	0.01	0.019
15630		T15630A|(ORF1ab_polyprotein:T15366A(C5122*))			88	0.005			18	0.001									17	0.002	29	0.004					27	0.001	108	0.001	6	0.006	0.008	0.014
15631		C15631A|(ORF1ab_polyprotein:C15367A(L5123I))			200	0.01			22	0.001									58	0.008	64	0.008					30	0.001	147	0.001	6	0.011	0.018	0.029
15633		C15633A|(ORF1ab_polyprotein:C15369A(L5123L))			215	0.011			29	0.002									55	0.007	62	0.008					44	0.002	200	0.002	6	0.013	0.019	0.032
15635		A15635C|(ORF1ab_polyprotein:A15371C(Y5124S))	2	0.004	122	0.006			30	0.002									17	0.002	16	0.002					43	0.002	261	0.002	7	0.012	0.008	0.02
15636		T15636G|(ORF1ab_polyprotein:T15372G(Y5124*))			194	0.01													10	0.001	20	0.002					25	0.001	183	0.002	5	0.01	0.006	0.016
15637		A15637C|(ORF1ab_polyprotein:A15373C(R5125R))	2	0.004	90	0.005			23	0.001									10	0.001	11	0.001					26	0.001	120	0.001	7	0.01	0.004	0.014
15638		G15638T|(ORF1ab_polyprotein:G15374T(R5125I))			572	0.029			65	0.004									145	0.018	144	0.018					75	0.003	349	0.003	6	0.033	0.042	0.075
15641		A15641C|(ORF1ab_polyprotein:A15377C(N5126T))			128	0.007			31	0.002									15	0.002	32	0.004					32	0.001	139	0.001	6	0.009	0.008	0.017
15642		T15642A|(ORF1ab_polyprotein:T15378A(N5126K))	3	0.007	86	0.004			23	0.001									24	0.003	36	0.005	2	0.009			40	0.002	130	0.001	8	0.012	0.02	0.032
15644		G15644T|(ORF1ab_polyprotein:G15380T(R5127I))			188	0.01			25	0.002									28	0.004	41	0.005					38	0.002	213	0.002	6	0.012	0.013	0.025
15645		A15645T|(ORF1ab_polyprotein:A15381T(R5127S))			133	0.007			20	0.001									19	0.002	33	0.004									4	0.008	0.006	0.014
15646		G15646T|(ORF1ab_polyprotein:G15382T(D5128Y))	3	0.007	331	0.017			32	0.002									57	0.007	74	0.009					57	0.003	219	0.002	7	0.026	0.021	0.047
15647		A15647T|(ORF1ab_polyprotein:A15383T(D5128V))			116	0.006													29	0.004	28	0.004									3	0.006	0.008	0.014
15649		G15649T|(ORF1ab_polyprotein:G15385T(V5129F))			83	0.004			29	0.002									16	0.002	28	0.004					26	0.001	121	0.001	6	0.006	0.008	0.014
15650		T15650A|(ORF1ab_polyprotein:T15386A(V5129D))			91	0.005			20	0.001									16	0.002	27	0.004					31	0.001	120	0.001	6	0.006	0.008	0.014
15658		G15658T|(ORF1ab_polyprotein:G15394T(D5132Y))			609	0.031			47	0.003									146	0.018	154	0.019					62	0.003	339	0.003	6	0.034	0.043	0.077
15660		C15660A|(ORF1ab_polyprotein:C15396A(D5132E))			87	0.005													32	0.004	22	0.003					26	0.001	117	0.001	5	0.005	0.009	0.014
15661		T15661A|(ORF1ab_polyprotein:T15397A(F5133I))	2	0.005	161	0.009			20	0.001									24	0.003	26	0.003					23	0.001	111	0.001	7	0.015	0.008	0.023
15662		T15662A|(ORF1ab_polyprotein:T15398A(F5133Y))			63	0.003			17	0.001									17	0.002	21	0.003	2	0.009			27	0.001	132	0.001	7	0.004	0.016	0.02
15667		A15667T|(ORF1ab_polyprotein:A15403T(N5135Y))			85	0.005			15	0.001									19	0.003	27	0.004					37	0.002	106	0.001	6	0.006	0.01	0.016
15672		G15672T|(ORF1ab_polyprotein:G15408T(E5136D))	4	0.009	76	0.004			25	0.002									15	0.002	20	0.003					42	0.002	151	0.001	7	0.015	0.008	0.023
15673		T15673A|(ORF1ab_polyprotein:T15409A(F5137I))			298	0.016			41	0.003									49	0.006	63	0.008					57	0.002	240	0.002	6	0.019	0.018	0.037
15674		T15674A|(ORF1ab_polyprotein:T15410A(F5137Y))			139	0.007			21	0.001									29	0.004	22	0.003					35	0.001	123	0.001	6	0.008	0.009	0.017
15677		A15677C|(ORF1ab_polyprotein:A15413C(Y5138S))	4	0.009	100	0.005			16	0.001									12	0.001	15	0.002					27	0.001	129	0.001	7	0.015	0.005	0.02
15678		C15678A|(ORF1ab_polyprotein:C15414A(Y5138*))			74	0.004			26	0.002									33	0.004	30	0.004					36	0.002	163	0.001	6	0.006	0.011	0.017
15679		G15679T|(ORF1ab_polyprotein:G15415T(A5139S))			102	0.005			31	0.002									19	0.002	33	0.004					54	0.002	248	0.002	6	0.007	0.01	0.017
15680		C15680A|(ORF1ab_polyprotein:C15416A(A5139E))			90	0.005			25	0.002									31	0.004	26	0.003					31	0.001	199	0.002	6	0.007	0.01	0.017
15685		T15685A|(ORF1ab_polyprotein:T15421A(L5141M))			34	0.002													16	0.002	20	0.002	2	0.008					119	0.001	5	0.002	0.013	0.015
15687		G15687T|(ORF1ab_polyprotein:G15423T(L5141F))			92	0.005			22	0.001									28	0.003	21	0.003					52	0.002	187	0.002	6	0.006	0.01	0.016
15688		C15688A|(ORF1ab_polyprotein:C15424A(R5142S))			102	0.005			34	0.002									33	0.004	26	0.003					41	0.002	239	0.002	6	0.007	0.011	0.018
15689		G15689T|(ORF1ab_polyprotein:G15425T(R5142L))			88	0.004			26	0.002									24	0.003	19	0.002					35	0.001	181	0.002	6	0.006	0.008	0.014
15693		A15693T|(ORF1ab_polyprotein:A15429T(K5143N))			119	0.006			23	0.001									25	0.003	23	0.003					34	0.001	174	0.002	6	0.007	0.009	0.016
15695		A15695T|(ORF1ab_polyprotein:A15431T(H5144L))			95	0.005			17	0.001									26	0.003	29	0.004					26	0.001	134	0.001	6	0.006	0.009	0.015
15696		T15696A|(ORF1ab_polyprotein:T15432A(H5144Q))			168	0.008													42	0.005	26	0.003					33	0.001	138	0.001	5	0.008	0.01	0.018
15702		A15702T|(ORF1ab_polyprotein:A15438T(S5146S))			150	0.007			22	0.001									39	0.004	48	0.006					41	0.002	194	0.002	6	0.008	0.014	0.022
15706		A15706T|(ORF1ab_polyprotein:A15442T(M5148L))			149	0.007			21	0.001									30	0.003	31	0.004					30	0.001	165	0.001	6	0.008	0.009	0.017
15709		A15709T|(ORF1ab_polyprotein:A15445T(I5149L))			96	0.005													31	0.004	29	0.003					38	0.002	133	0.001	5	0.005	0.01	0.015
15711		A15711C|(ORF1ab_polyprotein:A15447C(I5149I))			90	0.004													16	0.002	16	0.002	2	0.009							4	0.004	0.013	0.017
15720	RATG13	C15720T|(ORF1ab_polyprotein:C15456T(D5152D))			3879	0.225																							47239	0.494	2	0.225	0.494	0.719
15722		A15722T|(ORF1ab_polyprotein:A15458T(D5153V))			98	0.006													13	0.002	28	0.004					27	0.001	112	0.001	5	0.006	0.008	0.014
15725		C15725A|(ORF1ab_polyprotein:C15461A(A5154D))			77	0.004			25	0.002									12	0.002	21	0.003					37	0.002	117	0.001	6	0.006	0.008	0.014
15726		T15726G|(ORF1ab_polyprotein:T15462G(A5154A))	3	0.007	141	0.008			36	0.002									14	0.002	35	0.005					37	0.002	134	0.001	7	0.017	0.01	0.027
15728		T15728G|(ORF1ab_polyprotein:T15464G(V5155G))	3	0.007	135	0.008			44	0.003									21	0.003	30	0.004					41	0.002	195	0.002	7	0.018	0.011	0.029
15729		T15729G|(ORF1ab_polyprotein:T15465G(V5155V))			120	0.007			26	0.002									14	0.002	15	0.002							100	0.001	5	0.009	0.005	0.014
15739		A15739T|(ORF1ab_polyprotein:A15475T(N5159Y))			109	0.007			25	0.002									32	0.005	27	0.004					27	0.001	124	0.001	6	0.009	0.011	0.02
15740		A15740C|(ORF1ab_polyprotein:A15476C(N5159T))	4	0.011	86	0.005													8	0.001	13	0.002					21	0.001			5	0.016	0.004	0.02
15743		G15743T|(ORF1ab_polyprotein:G15479T(S5160I))			106	0.006			25	0.002									25	0.004	25	0.004					36	0.002	160	0.002	6	0.008	0.012	0.02
15745		A15745T|(ORF1ab_polyprotein:A15481T(T5161S))			123	0.007			25	0.002									28	0.004	30	0.004					42	0.002	169	0.002	6	0.009	0.012	0.021
15746		C15746A|(ORF1ab_polyprotein:C15482A(T5161N))	2	0.005	424	0.025			22	0.002									95	0.013	94	0.014					44	0.002	204	0.002	7	0.032	0.031	0.063
15751		G15751T|(ORF1ab_polyprotein:G15487T(A5163S))	2	0.005	74	0.004			21	0.001									15	0.002	15	0.002					35	0.002	158	0.002	7	0.01	0.008	0.018
15752		C15752A|(ORF1ab_polyprotein:C15488A(A5163E))			79	0.004			19	0.001									27	0.004	30	0.004					36	0.002	116	0.001	6	0.005	0.011	0.016
15755		C15755A|(ORF1ab_polyprotein:C15491A(S5164Y))			96	0.005			17	0.001									21	0.003	21	0.003					26	0.001	99	0.001	6	0.006	0.008	0.014
15757		C15757A|(ORF1ab_polyprotein:C15493A(Q5165K))			117	0.006			22	0.001									25	0.003	27	0.004									4	0.007	0.007	0.014
15758		A15758T|(ORF1ab_polyprotein:A15494T(Q5165L))			147	0.007			24	0.002									37	0.004	33	0.004					34	0.002	202	0.002	6	0.009	0.012	0.021
15759		A15759T|(ORF1ab_polyprotein:A15495T(Q5165H))			69	0.003			20	0.001									26	0.003	23	0.003					34	0.002	162	0.002	6	0.004	0.01	0.014
15760		G15760T|(ORF1ab_polyprotein:G15496T(G5166C))			149	0.007			38	0.002									41	0.005	25	0.003					71	0.003	265	0.003	6	0.009	0.014	0.023
15763		C15763A|(ORF1ab_polyprotein:C15499A(L5167I))	3	0.007	2363	0.112			96	0.006									685	0.077	640	0.078					155	0.007	708	0.007	7	0.125	0.169	0.294
15765		A15765T|(ORF1ab_polyprotein:A15501T(L5167L))			147	0.006			30	0.002									47	0.005	30	0.003					42	0.002	168	0.001	6	0.008	0.011	0.019
15768		G15768T|(ORF1ab_polyprotein:G15504T(V5168V))			132	0.005			36	0.002									22	0.002	27	0.003					52	0.002	251	0.002	6	0.007	0.009	0.016
15769		G15769T|(ORF1ab_polyprotein:G15505T(A5169S))			127	0.005			35	0.002									26	0.002	24	0.002					69	0.003	347	0.003	6	0.007	0.01	0.017
15770		C15770A|(ORF1ab_polyprotein:C15506A(A5169D))			564	0.023			44	0.003									125	0.013	102	0.011					94	0.004	305	0.003	6	0.026	0.031	0.057
15773		G15773T|(ORF1ab_polyprotein:G15509T(S5170I))	2	0.005	153	0.006			60	0.003									27	0.003	25	0.003					78	0.003	364	0.003	7	0.014	0.012	0.026
15774		C15774A|(ORF1ab_polyprotein:C15510A(S5170R))			262	0.01			42	0.002									46	0.004	52	0.005					59	0.002	269	0.002	6	0.012	0.013	0.025
15777		A15777T|(ORF1ab_polyprotein:A15513T(I5171I))	2	0.004	99	0.003			31	0.001									29	0.002	32	0.003					48	0.002	177	0.001	7	0.008	0.008	0.016
15778		A15778T|(ORF1ab_polyprotein:A15514T(K5172*))			166	0.005			50	0.002									40	0.003	38	0.003					65	0.002	247	0.002	6	0.007	0.01	0.017
15780		G15780T|(ORF1ab_polyprotein:G15516T(K5172N))			204	0.007			54	0.002									86	0.007	66	0.006					73	0.003	322	0.003	6	0.009	0.019	0.028
15781		A15781T|(ORF1ab_polyprotein:A15517T(N5173Y))	2	0.004	143	0.005			34	0.002									32	0.003	35	0.003					48	0.002	170	0.001	7	0.011	0.009	0.02
15782		A15782T|(ORF1ab_polyprotein:A15518T(N5173I))			203	0.007			49	0.002									49	0.004	60	0.005					65	0.003	309	0.003	6	0.009	0.015	0.024
15783		C15783A|(ORF1ab_polyprotein:C15519A(N5173K))			406	0.013			44	0.002									98	0.008	81	0.007					59	0.002	292	0.002	6	0.015	0.019	0.034
15784		T15784A|(ORF1ab_polyprotein:T15520A(F5174I))			458	0.015			73	0.003									51	0.004	56	0.005					86	0.003	344	0.003	6	0.018	0.015	0.033
15784		TT15784-15785del|(ORF1ab_polyprotein:15520-15521del(5174fs))	69	0.153																											1	0.153	0	0.153
15787		A15787T|(ORF1ab_polyprotein:A15523T(K5175*))			186	0.006			52	0.002									53	0.004	59	0.005					56	0.002	256	0.002	6	0.008	0.013	0.021
15788		A15788T|(ORF1ab_polyprotein:A15524T(K5175M))	2	0.004	104	0.003			31	0.001									45	0.004	43	0.004					47	0.002	176	0.002	7	0.008	0.012	0.02
15789		G15789T|(ORF1ab_polyprotein:G15525T(K5175N))			163	0.005			41	0.002									31	0.002	39	0.004					44	0.002	235	0.002	6	0.007	0.01	0.017
15790		T15790A|(ORF1ab_polyprotein:T15526A(S5176T))			284	0.009			22	0.001									42	0.003	43	0.004									4	0.01	0.007	0.017
15791		C15791A|(ORF1ab_polyprotein:C15527A(S5176*))			246	0.008			26	0.001									55	0.004	62	0.006							196	0.002	5	0.009	0.012	0.021
15792		A15792T|(ORF1ab_polyprotein:A15528T(S5176S))	2	0.005	180	0.006			39	0.002									57	0.005	54	0.005					45	0.002	207	0.002	7	0.013	0.014	0.027
15793		G15793T|(ORF1ab_polyprotein:G15529T(V5177F))			270	0.009			55	0.003									57	0.005	49	0.005					81	0.003	342	0.003	6	0.012	0.016	0.028
15795		T15795A|(ORF1ab_polyprotein:T15531A(V5177V))			259	0.009			27	0.001									30	0.002	30	0.003					40	0.002	122	0.001	6	0.01	0.008	0.018
15796		C15796A|(ORF1ab_polyprotein:C15532A(L5178I))	2	0.005	5142	0.175			243	0.012									1739	0.145	1440	0.138					254	0.01	1224	0.011	7	0.192	0.304	0.496
15800		A15800T|(ORF1ab_polyprotein:A15536T(Y5179F))			387	0.013			54	0.003									118	0.01	59	0.006					43	0.002	251	0.002	6	0.016	0.02	0.036
15800		A15800G|(ORF1ab_polyprotein:A15536G(Y5179C))																			5751	0.568									1	0	0.568	0.568
15805		C15805A|(ORF1ab_polyprotein:C15541A(Q5181K))			204	0.007			33	0.002									61	0.005	49	0.005					32	0.001	187	0.002	6	0.009	0.013	0.022
15805		C15805G|(ORF1ab_polyprotein:C15541G(Q5181E))	73	0.181																											1	0.181	0	0.181
15806		A15806T|(ORF1ab_polyprotein:A15542T(Q5181L))	2	0.005	84	0.003			28	0.001									30	0.003	25	0.003					50	0.002	136	0.001	7	0.009	0.009	0.018
15807		A15807C|(ORF1ab_polyprotein:A15543C(Q5181H))			278	0.01			22	0.001									26	0.002	13	0.001					25	0.001	137	0.001	6	0.011	0.005	0.016
15808		A15808C|(ORF1ab_polyprotein:A15544C(N5182H))	4	0.01	453	0.016			49	0.003									54	0.005	50	0.005					69	0.003	216	0.002	7	0.029	0.015	0.044
15809		A15809C|(ORF1ab_polyprotein:A15545C(N5182T))	2	0.005	427	0.015			51	0.003									43	0.004	19	0.002					73	0.003	251	0.002	7	0.023	0.011	0.034
15810		C15810A|(ORF1ab_polyprotein:C15546A(N5182K))			196	0.007			36	0.002									62	0.005	41	0.004					36	0.002	178	0.002	6	0.009	0.013	0.022
15811		A15811T|(ORF1ab_polyprotein:A15547T(N5183Y))			143	0.005			40	0.002									35	0.003	29	0.003					52	0.002	206	0.002	6	0.007	0.01	0.017
15812		A15812T|(ORF1ab_polyprotein:A15548T(N5183I))			96	0.003			39	0.002									31	0.003	29	0.003					42	0.002	188	0.002	6	0.005	0.01	0.015
15812		A15812C|(ORF1ab_polyprotein:A15548C(N5183T))	2	0.005	894	0.032			113	0.006									125	0.011	65	0.007					110	0.005	540	0.005	7	0.043	0.028	0.071
15814		G15814T|(ORF1ab_polyprotein:G15550T(V5184F))			157	0.006			39	0.002									39	0.003	23	0.002					54	0.002	249	0.002	6	0.008	0.009	0.017
15815		T15815A|(ORF1ab_polyprotein:T15551A(V5184D))	2	0.005	569	0.021			32	0.002									82	0.007	57	0.006					36	0.002	168	0.002	7	0.028	0.017	0.045
15816		T15816A|(ORF1ab_polyprotein:T15552A(V5184V))			269	0.01			21	0.001									28	0.002	17	0.002					24	0.001	114	0.001	6	0.011	0.006	0.017
15824		C15824A|(ORF1ab_polyprotein:C15560A(S5187Y))			172	0.007			26	0.001									45	0.004	33	0.004					31	0.001	116	0.001	6	0.008	0.01	0.018
15824		C15824-15824del|(ORF1ab_polyprotein:15560-15560del(5187fs))							1059	0.055																			870	0.009	2	0.055	0.009	0.064
15828		15828-insertG|(ORF1ab_polyprotein:15564insertG(5188fs))							1058	0.055																			870	0.009	2	0.055	0.009	0.064
15830		C15830A|(ORF1ab_polyprotein:C15566A(A5189E))			121	0.005			36	0.002									28	0.003	22	0.002					26	0.001	107	0.001	6	0.007	0.007	0.014
15833		A15833T|(ORF1ab_polyprotein:A15569T(K5190I))			85	0.003			32	0.002									34	0.003	23	0.003					42	0.002	147	0.002	6	0.005	0.01	0.015
15834		A15834C|(ORF1ab_polyprotein:A15570C(K5190N))			334	0.013			58	0.003									45	0.004	41	0.004					52	0.002	141	0.001	6	0.016	0.011	0.027
15845		A15845T|(ORF1ab_polyprotein:A15581T(E5194V))	2	0.006	46	0.002													16	0.002	19	0.002					24	0.001	95	0.001	6	0.008	0.006	0.014
15860		A15860C|(ORF1ab_polyprotein:A15596C(K5199T))			145	0.009			35	0.001									16	0.002	17	0.003					14	0.001	87	0.001	6	0.01	0.007	0.017
15860		A15860T|(ORF1ab_polyprotein:A15596T(K5199I))	2	0.013	45	0.003													17	0.003	15	0.002					36	0.003	133	0.002	6	0.016	0.01	0.026
15861		A15861C|(ORF1ab_polyprotein:A15597C(K5199N))			173	0.011			40	0.002									11	0.002	17	0.003					23	0.002	109	0.002	6	0.013	0.009	0.022
15862		G15862T|(ORF1ab_polyprotein:G15598T(G5200*))			45	0.003					2	0.007							13	0.002	10	0.002									4	0.003	0.011	0.014
15875		T15875G|(ORF1ab_polyprotein:T15611G(F5204C))			22	0.005			30	0.001									6	0.002	13	0.005					12	0.005	62	0.002	6	0.006	0.014	0.02
15881		C15881-15881del|(ORF1ab_polyprotein:15617-15617del(5206fs))			5	0.012																					10	0.048	38	0.002	3	0.012	0.05	0.062
15885		15885-insertG|(ORF1ab_polyprotein:15621insertG(5207fs))			5	1																					10	0.833	38	0.002	3	1	0.835	1.835
15893		T15893G|(ORF1ab_polyprotein:T15629G(M5210R))							46	0.002											14	0.01							53	0.002	3	0.002	0.012	0.014
15893		T15893A|(ORF1ab_polyprotein:T15629A(M5210K))							68	0.003	2	0.005									18	0.012							58	0.002	4	0.003	0.019	0.022
15912		T15912G|(ORF1ab_polyprotein:T15648G(D5216E))							35	0.001	3	0.007									13	0.008							49	0.002	4	0.001	0.017	0.018
15937		G15937T|(ORF1ab_polyprotein:G15673T(D5225Y))							40	0.002											25	0.014							55	0.002	3	0.002	0.016	0.018
15947		G15947T|(ORF1ab_polyprotein:G15683T(R5228I))							71	0.004	4	0.008									43	0.031							79	0.003	4	0.004	0.042	0.046
15962		G15962T|(ORF1ab_polyprotein:G15698T(G5233V))							30	0.002	2	0.005									7	0.006							33	0.001	4	0.002	0.012	0.014
15973		G15973T|(ORF1ab_polyprotein:G15709T(D5237Y))							53	0.003	4	0.008									29	0.021							79	0.003	4	0.003	0.032	0.035
15988		A15988T|(ORF1ab_polyprotein:A15724T(T5242S))							31	0.002											11	0.01							39	0.002	3	0.002	0.012	0.014
15992		A15992T|(ORF1ab_polyprotein:A15728T(D5243V))							24	0.001	2	0.004									14	0.012							35	0.001	4	0.001	0.017	0.018
16033		G16033T|(ORF1ab_polyprotein:G15769T(D5257Y))							29	0.002											12	0.012							39	0.002	3	0.002	0.014	0.016
16052		A16052C|(ORF1ab_polyprotein:A15788C(K5263T))							36	0.002	5	0.011									6	0.005							38	0.002	4	0.002	0.018	0.02
16055		A16055C|(ORF1ab_polyprotein:A15791C(H5264P))							61	0.004	4	0.008									10	0.009							76	0.003	4	0.004	0.02	0.024
16073		C16073A|(ORF1ab_polyprotein:C15809A(A5270D))							44	0.003	3	0.006									6	0.005							40	0.002	4	0.003	0.013	0.016
16080		C16080A|(ORF1ab_polyprotein:C15816A(V5272V))							38	0.002	2	0.005									19	0.017							59	0.003	4	0.002	0.025	0.027
16086		T16086A|(ORF1ab_polyprotein:T15822A(H5274Q))							36	0.002	5	0.011									8	0.006							53	0.002	4	0.002	0.019	0.021
16096		C16096A|(ORF1ab_polyprotein:C15832A(Q5278K))							35	0.002	2	0.004									13	0.009							49	0.002	4	0.002	0.015	0.017
16111		C16111A|(ORF1ab_polyprotein:C15847A(L5283I))							44	0.002											18	0.011							47	0.002	3	0.002	0.013	0.015
16127		16127-insertCT|(ORF1ab_polyprotein:15863insertCT(5288fs))			12	0.375	5	0.417	71	0.003											98	0.056					38	0.27	110	0.004	6	0.795	0.33	1.125
16130		G16130A|(ORF1ab_polyprotein:G15866A(G5289E))																									13	0.033	32	0.001	2	0	0.034	0.034
16132		C16132T|(ORF1ab_polyprotein:C15868T(H5290Y))																									13	0.03	31	0.001	2	0	0.031	0.031
16139		16139-insertC|(ORF1ab_polyprotein:15875insertC(5292fs))																									12	0.014	25	0.001	2	0	0.015	0.015
16141		G16141-16141del|(ORF1ab_polyprotein:15877-15877del(5293fs))																									12	0.013	25	0.001	2	0	0.014	0.014
16148		A16148T|(ORF1ab_polyprotein:A15884T(Y5295F))							78	0.004	3	0.008									31	0.009							80	0.003	4	0.004	0.02	0.024
16154		T16154G|(ORF1ab_polyprotein:T15890G(V5297G))			3	0.007															10	0.003					10	0.006			3	0.007	0.009	0.016
16177		T16177A|(ORF1ab_polyprotein:T15913A(S5305T))			4	0.008			17	0.001	2	0.009									15	0.004					4	0.002	18	0.001	6	0.009	0.016	0.025
16183		T16183G|(ORF1ab_polyprotein:T15919G(Y5307D))			7	0.014															5	0.001					7	0.003			3	0.014	0.004	0.018
16184		A16184C|(ORF1ab_polyprotein:A15920C(Y5307S))			7	0.014															14	0.004					7	0.003	29	0.002	4	0.014	0.009	0.023
16186		T16186A|(ORF1ab_polyprotein:T15922A(W5308R))			5	0.01															9	0.002					7	0.003			3	0.01	0.005	0.015
16191		A16191C|(ORF1ab_polyprotein:A15927C(E5309D))			7	0.014			17	0.003											12	0.003					13	0.006	29	0.003	5	0.017	0.012	0.029
16193		C16193A|(ORF1ab_polyprotein:C15929A(P5310H))			2	0.004	3	0.017													8	0.002					6	0.003	14	0.002	5	0.021	0.007	0.028
16194		T16194G|(ORF1ab_polyprotein:T15930G(P5310P))			7	0.014																							9	0.001	2	0.014	0.001	0.015
16201		T16201A|(ORF1ab_polyprotein:T15937A(Y5313N))			2	0.004	2	0.011	7	0.003											13	0.004					6	0.003			5	0.018	0.007	0.025
16206		G16206T|(ORF1ab_polyprotein:G15942T(E5314D))			3	0.006			4	0.002											13	0.004					4	0.002	16	0.003	5	0.008	0.009	0.017
16207		G16207T|(ORF1ab_polyprotein:G15943T(A5315S))			3	0.005			4	0.001											16	0.005					6	0.002	17	0.002	5	0.006	0.009	0.015
16212		G16212T|(ORF1ab_polyprotein:G15948T(M5316I))			4	0.007			4	0.001											10	0.003					9	0.003	12	0.002	5	0.008	0.008	0.016
16213		T16213A|(ORF1ab_polyprotein:T15949A(Y5317N))			2	0.003			5	0.002											19	0.005					7	0.002	13	0.002	5	0.005	0.009	0.014
16220		C16220A|(ORF1ab_polyprotein:C15956A(P5319Q))			6	0.009	2	0.008	9	0.003											12	0.003					7	0.002	22	0.003	6	0.02	0.008	0.028
16221		G16221T|(ORF1ab_polyprotein:G15957T(P5319P))			7	0.011			5	0.002											16	0.004					4	0.001	11	0.001	5	0.013	0.006	0.019
16224		T16224A|(ORF1ab_polyprotein:T15960A(H5320Q))			8	0.013			7	0.002											14	0.004					6	0.002	11	0.001	5	0.015	0.007	0.022
16224		T16224C|(ORF1ab_polyprotein:T15960C(H5320H))																			1534	0.396									1	0	0.396	0.396
16228		G16228T|(ORF1ab_polyprotein:G15964T(V5322F))			4	0.006			5	0.001											25	0.006					5	0.001			4	0.007	0.007	0.014
16229		T16229A|(ORF1ab_polyprotein:T15965A(V5322D))			5	0.008			12	0.004											22	0.005					7	0.002	20	0.002	5	0.012	0.009	0.021
16232		T16232A|(ORF1ab_polyprotein:T15968A(L5323*))			3	0.005			4	0.001											20	0.005					7	0.002	13	0.002	5	0.006	0.009	0.015
16237		G16237T|(ORF1ab_polyprotein:G15973T(A5325S))			4	0.008			7	0.003											11	0.003					5	0.002	11	0.001	5	0.011	0.006	0.017
16238		C16238A|(ORF1ab_polyprotein:C15974A(A5325D))			8	0.015			4	0.001											6	0.002							9	0.001	4	0.016	0.003	0.019
16239		T16239G|(ORF1ab_polyprotein:T15975G(A5325A))			7	0.013			6	0.002											13	0.004					9	0.003	18	0.002	5	0.015	0.009	0.024
16241		T16241G|(ORF1ab_polyprotein:T15977G(V5326G))			2	0.004			9	0.003											10	0.003					6	0.002	15	0.002	5	0.007	0.007	0.014
16243		G16243T|(ORF1ab_polyprotein:G15979T(G5327W))			3	0.006	2	0.007	4	0.001																					3	0.014	0	0.014
16247		C16247A|(ORF1ab_polyprotein:C15983A(A5328D))			11	0.023			4	0.001											90	0.029					8	0.003	10	0.001	5	0.024	0.033	0.057
16248		T16248G|(ORF1ab_polyprotein:T15984G(A5328A))			4	0.008	2	0.008	6	0.002											8	0.003					6	0.002	14	0.002	6	0.018	0.007	0.025
16255		C16255A|(ORF1ab_polyprotein:C15991A(L5331I))			10	0.024	2	0.008	3	0.001											43	0.015					6	0.002	16	0.002	6	0.033	0.019	0.052
16263		T16263A|(ORF1ab_polyprotein:T15999A(N5333K))			2	0.005			9	0.004											6	0.002					7	0.002	8	0.001	5	0.009	0.005	0.014
16263		T16263G|(ORF1ab_polyprotein:T15999G(N5333K))			5	0.012															3	0.001							8	0.001	3	0.012	0.002	0.014
16264		T16264A|(ORF1ab_polyprotein:T16000A(S5334T))			3	0.007															15	0.005					4	0.001	12	0.002	4	0.007	0.008	0.015
16269		G16269T|(ORF1ab_polyprotein:G16005T(Q5335H))			16	0.04	2	0.008	6	0.002											55	0.021					10	0.004	15	0.002	6	0.05	0.027	0.077
16271		C16271A|(ORF1ab_polyprotein:C16007A(T5336N))			2	0.005			4	0.002											11	0.004					6	0.002	15	0.002	5	0.007	0.008	0.015
16273		T16273A|(ORF1ab_polyprotein:T16009A(S5337T))			4	0.01															10	0.004					6	0.002			3	0.01	0.006	0.016
16276		T16276G|(ORF1ab_polyprotein:T16012G(L5338V))			5	0.012			4	0.002											4	0.002							10	0.001	4	0.014	0.003	0.017
16279		A16279T|(ORF1ab_polyprotein:A16015T(R5339*))			4	0.01			3	0.001											10	0.004									3	0.011	0.004	0.015
16280		G16280T|(ORF1ab_polyprotein:G16016T(R5339I))			9	0.022															10	0.004					5	0.002			3	0.022	0.006	0.028
16282		T16282G|(ORF1ab_polyprotein:T16018G(C5340G))			4	0.01			4	0.002											9	0.004					3	0.001	11	0.002	5	0.012	0.007	0.019
16284		T16284A|(ORF1ab_polyprotein:T16020A(C5340*))			4	0.01			4	0.002											6	0.002					8	0.003	13	0.002	5	0.012	0.007	0.019
16289		C16289A|(ORF1ab_polyprotein:C16025A(A5342D))			5	0.012	4	0.016	7	0.003											7	0.003					8	0.003	14	0.002	6	0.031	0.008	0.039
16298		G16298T|(ORF1ab_polyprotein:G16034T(R5345L))			5	0.011			3	0.001											6	0.003					7	0.002	8	0.001	5	0.012	0.006	0.018
16301		G16301T|(ORF1ab_polyprotein:G16037T(R5346I))			16	0.036			11	0.004											94	0.043					14	0.005	25	0.003	5	0.04	0.051	0.091
16304		C16304A|(ORF1ab_polyprotein:C16040A(P5347Q))			4	0.009			5	0.002											8	0.004					8	0.003	19	0.003	5	0.011	0.01	0.021
16306		T16306G|(ORF1ab_polyprotein:T16042G(F5348V))			6	0.013															34	0.016					8	0.003			3	0.013	0.019	0.032
16308		C16308A|(ORF1ab_polyprotein:C16044A(F5348L))			4	0.01															7	0.004					5	0.002	8	0.001	4	0.01	0.007	0.017
16323		C16323A|(ORF1ab_polyprotein:C16059A(C5353*))			4	0.011			7	0.003											3	0.002					8	0.003	7	0.001	5	0.014	0.006	0.02
16350		A16350T|(ORF1ab_polyprotein:A16086T(S5362S))			6	0.016			4	0.002																	3	0.001	8	0.001	4	0.018	0.002	0.02
16352		A16352T|(ORF1ab_polyprotein:A16088T(H5363L))			5	0.013			3	0.001																	4	0.002			3	0.014	0.002	0.016
16355		A16355C|(ORF1ab_polyprotein:A16091C(K5364T))			3	0.008			8	0.004																	6	0.002	7	0.001	4	0.012	0.003	0.015
16358		T16358G|(ORF1ab_polyprotein:T16094G(L5365*))			3	0.008			4	0.002																	9	0.003	12	0.002	4	0.01	0.005	0.015
16359		A16359C|(ORF1ab_polyprotein:A16095C(L5365F))			8	0.021			5	0.002																	3	0.001	11	0.002	4	0.023	0.003	0.026
16362		C16362A|(ORF1ab_polyprotein:C16098A(V5366V))			21	0.055			4	0.002																	13	0.005	20	0.003	4	0.057	0.008	0.065
16363		T16363G|(ORF1ab_polyprotein:T16099G(L5367V))			4	0.011			3	0.001																	4	0.002	12	0.002	4	0.012	0.004	0.016
16367		C16367A|(ORF1ab_polyprotein:C16103A(S5368Y))			11	0.028	2	0.008																			5	0.002	15	0.002	4	0.036	0.004	0.04
16370		T16370G|(ORF1ab_polyprotein:T16106G(V5369G))			6	0.014																									1	0.014	0	0.014
16386		C16386A|(ORF1ab_polyprotein:C16122A(C5374*))			8	0.016			3	0.001																	4	0.001	10	0.001	4	0.017	0.002	0.019
16390		G16390T|(ORF1ab_polyprotein:G16126T(A5376S))			5	0.01			8	0.003																			10	0.001	3	0.013	0.001	0.014
16411		G16411T|(ORF1ab_polyprotein:G16147T(D5383Y))			8	0.012																					5	0.001	15	0.002	3	0.012	0.003	0.015
16412		A16412T|(ORF1ab_polyprotein:A16148T(D5383V))			10	0.015			4	0.001																	6	0.002	10	0.001	4	0.016	0.003	0.019
16418		C16418A|(ORF1ab_polyprotein:C16154A(T5385N))			12	0.018			4	0.001																	7	0.002	13	0.002	4	0.019	0.004	0.023
16420		C16420A|(ORF1ab_polyprotein:C16156A(Q5386K))			9	0.014																					7	0.002			2	0.014	0.002	0.016
16422		A16422T|(ORF1ab_polyprotein:A16158T(Q5386H))			6	0.009			11	0.003																	5	0.002	17	0.002	4	0.012	0.004	0.016
16423		C16423A|(ORF1ab_polyprotein:C16159A(L5387I))			12	0.018			7	0.002																					2	0.02	0	0.02
16427		A16427T|(ORF1ab_polyprotein:A16163T(Y5388F))			6	0.009			5	0.001																	5	0.002	18	0.002	4	0.01	0.004	0.014
16438		A16438T|(ORF1ab_polyprotein:A16174T(M5392L))			8	0.013			9	0.003																	9	0.003	11	0.001	4	0.016	0.004	0.02
16443		C16443A|(ORF1ab_polyprotein:C16179A(S5393R))			11	0.019																					8	0.002	10	0.001	3	0.019	0.003	0.022
16445		A16445T|(ORF1ab_polyprotein:A16181T(Y5394F))			8	0.014			5	0.002																	6	0.002	8	0.001	4	0.016	0.003	0.019
16446		T16446A|(ORF1ab_polyprotein:T16182A(Y5394*))			5	0.009	2	0.005																							2	0.014	0	0.014
16464		A16464C|(ORF1ab_polyprotein:A16200C(K5400N))			5	0.01	2	0.004																			3	0.001			3	0.014	0.001	0.015
16466		C16466T|(ORF1ab_polyprotein:C16202T(P5401L))					310	0.654	2388	0.766							65	1					2	1			2854	0.995	6644	0.995	6	1.42	3.99	5.41
16500		A16500C|(ORF1ab_polyprotein:A16236C(Q5412H))															2	0.02											4	0.002	2	0	0.022	0.022
16503		T16503G|(ORF1ab_polyprotein:T16239G(V5413V))					5	0.01	4	0.003																	6	0.005	10	0.005	4	0.013	0.01	0.023
16504		T16504G|(ORF1ab_polyprotein:T16240G(F5414V))					2	0.004	6	0.005																	4	0.004	4	0.002	4	0.009	0.006	0.015
16509		T16509G|(ORF1ab_polyprotein:T16245G(G5415G))					3	0.006																			9	0.008	4	0.002	3	0.006	0.01	0.016
16510		T16510G|(ORF1ab_polyprotein:T16246G(L5416V))					2	0.004	5	0.005																	10	0.009	11	0.006	4	0.009	0.015	0.024
16537		G16537T|(ORF1ab_polyprotein:G16273T(D5425Y))					2	0.004	2	0.002																	6	0.007	3	0.002	4	0.006	0.009	0.015
16542		T16542A|(ORF1ab_polyprotein:T16278A(N5426K))					5	0.011	5	0.006																	3	0.004	6	0.004	4	0.017	0.008	0.025
16552		T16552A|(ORF1ab_polyprotein:T16288A(F5430I))							2	0.003							2	0.023									2	0.002	3	0.002	4	0.003	0.027	0.03
16559		C16559A|(ORF1ab_polyprotein:C16295A(A5432E))					2	0.004	6	0.008																	3	0.004	6	0.004	4	0.012	0.008	0.02
16579		A16579G|(ORF1ab_polyprotein:A16315G(T5439A))							21	0.029																			2	0.002	2	0.029	0.002	0.031
16616		C16616A|(ORF1ab_polyprotein:C16352A(T5451N))																			2	0.015									1	0	0.015	0.015
16622		G16622T|(ORF1ab_polyprotein:G16358T(R5453I))																			2	0.015					3	0.004	5	0.003	3	0	0.022	0.022
16624		C16624A|(ORF1ab_polyprotein:C16360A(L5454I))																			2	0.015									1	0	0.015	0.015
16629		G16629T|(ORF1ab_polyprotein:G16365T(K5455N))					2	0.004	5	0.007											13	0.097					3	0.003	3	0.002	5	0.011	0.102	0.113
16633		T16633A|(ORF1ab_polyprotein:T16369A(F5457I))															2	0.022									3	0.003			2	0	0.025	0.025
16636		G16636A|(ORF1ab_polyprotein:G16372A(A5458T))																			2	0.015									1	0	0.015	0.015
16639		G16639T|(ORF1ab_polyprotein:G16375T(A5459S))							2	0.003											2	0.015									2	0.003	0.015	0.018
16666		A16666T|(ORF1ab_polyprotein:A16402T(T5468S))							2	0.003											2	0.021									2	0.003	0.021	0.024
16679		C16679A|(ORF1ab_polyprotein:C16415A(S5472Y))					3	0.006	4	0.005											6	0.066					2	0.002	7	0.005	5	0.011	0.073	0.084
16680		T16680G|(ORF1ab_polyprotein:T16416G(S5472S))																			2	0.021									1	0	0.021	0.021
16722		A16722C|(ORF1ab_polyprotein:A16458C(E5486D))							2	0.002											2	0.019							4	0.002	3	0.002	0.021	0.023
16726		C16726T|(ORF1ab_polyprotein:C16462T(H5488Y))																			100	0.99									1	0	0.99	0.99
16734		A16734T|(ORF1ab_polyprotein:A16470T(S5490S))							5	0.004											2	0.016							2	0.001	3	0.004	0.017	0.021
16735		T16735A|(ORF1ab_polyprotein:T16471A(W5491R))																			2	0.016									1	0	0.016	0.016
16735		T16735C|(ORF1ab_polyprotein:T16471C(W5491R))																			121	0.976									1	0	0.976	0.976
16739		A16739T|(ORF1ab_polyprotein:A16475T(E5492V))							2	0.002											2	0.016							5	0.003	3	0.002	0.019	0.021
16762		C16762A|(ORF1ab_polyprotein:C16498A(L5500I))	10	0.003	35	0.003	2	0.003	21	0.002											8	0.002					88	0.002	49	0.002	7	0.011	0.006	0.017
16763		T16763A|(ORF1ab_polyprotein:T16499A(L5500H))	9	0.002	58	0.005			18	0.002											8	0.002					106	0.003	55	0.002	6	0.009	0.007	0.016
16764		T16764G|(ORF1ab_polyprotein:T16500G(L5500L))	11	0.003	60	0.006															11	0.003					47	0.001	31	0.001	5	0.009	0.005	0.014
16764		T16764A|(ORF1ab_polyprotein:T16500A(L5500L))	6	0.002	46	0.004	2	0.003	30	0.003											7	0.002					102	0.003	63	0.003	7	0.012	0.008	0.02
16767		C16767A|(ORF1ab_polyprotein:C16503A(N5501K))	7	0.002	44	0.004			24	0.002											9	0.003					77	0.002	38	0.002	6	0.008	0.007	0.015
16778		T16778A|(ORF1ab_polyprotein:T16514A(V5505D))	13	0.002	35	0.003	6	0.008													7	0.002							42	0.001	5	0.013	0.003	0.016
16802		A16802T|(ORF1ab_polyprotein:A16538T(K5513I))	9	0.001	211	0.011															31	0.006									3	0.012	0.006	0.018
16804		A16804T|(ORF1ab_polyprotein:A16540T(N5514Y))	17	0.002	256	0.013			22	0.001											39	0.007					118	0.001	73	0.002	6	0.016	0.01	0.026
16805		A16805T|(ORF1ab_polyprotein:A16541T(N5514I))	50	0.006	584	0.03	3	0.004	83	0.004											91	0.016					348	0.004	164	0.003	7	0.044	0.023	0.067
16808		G16808T|(ORF1ab_polyprotein:G16544T(S5515I))	236	0.026	80	0.004															14	0.002									3	0.03	0.002	0.032
16809		T16809G|(ORF1ab_polyprotein:T16545G(S5515R))	30	0.003	263	0.013	3	0.004	74	0.004											28	0.005					247	0.003	130	0.003	7	0.024	0.011	0.035
16810		A16810C|(ORF1ab_polyprotein:A16546C(K5516Q))	26	0.003	191	0.009	2	0.002	77	0.004											21	0.004					274	0.003	156	0.003	7	0.018	0.01	0.028
16811		A16811C|(ORF1ab_polyprotein:A16547C(K5516T))	18	0.002	143	0.007			45	0.002											17	0.003					196	0.002	111	0.002	6	0.011	0.007	0.018
16812		A16812T|(ORF1ab_polyprotein:A16548T(K5516N))	10	0.001	250	0.012			30	0.001											28	0.005					103	0.001	57	0.001	6	0.014	0.007	0.021
16814		T16814G|(ORF1ab_polyprotein:T16550G(V5517G))	23	0.002	228	0.011			42	0.002											24	0.004					194	0.002	103	0.002	6	0.015	0.008	0.023
16815		A16815G|(ORF1ab_polyprotein:A16551G(V5517V))	158	0.016																											1	0.016	0	0.016
16816		C16816A|(ORF1ab_polyprotein:C16552A(Q5518K))	16	0.002	90	0.004			32	0.001											20	0.003					160	0.002	92	0.002	6	0.007	0.007	0.014
16819		A16819T|(ORF1ab_polyprotein:A16555T(I5519L))	28	0.003	274	0.012			33	0.001											33	0.005					155	0.002	93	0.002	6	0.016	0.009	0.025
16820		T16820A|(ORF1ab_polyprotein:T16556A(I5519K))	19	0.002	157	0.007			59	0.002											44	0.007					214	0.002	130	0.002	6	0.011	0.011	0.022
16820		T16820G|(ORF1ab_polyprotein:T16556G(I5519R))	34	0.003	351	0.015			63	0.003											49	0.007					293	0.003	135	0.002	6	0.021	0.012	0.033
16822		G16822T|(ORF1ab_polyprotein:G16558T(G5520*))	14	0.001	173	0.007			44	0.002											33	0.005					177	0.002	79	0.001	6	0.01	0.008	0.018
16823		G16823T|(ORF1ab_polyprotein:G16559T(G5520V))	19	0.002	170	0.007	2	0.003	49	0.002											35	0.005					172	0.002	104	0.002	7	0.014	0.009	0.023
16825		G16825T|(ORF1ab_polyprotein:G16561T(E5521*))	34	0.003	1266	0.053			86	0.003											196	0.028					346	0.003	198	0.003	6	0.059	0.034	0.093
16828		T16828A|(ORF1ab_polyprotein:T16564A(Y5522N))	19	0.002	94	0.004			52	0.002											22	0.003					201	0.002	131	0.002	6	0.008	0.007	0.015
16830		C16830A|(ORF1ab_polyprotein:C16566A(Y5522*))	16	0.001	122	0.005			49	0.002											18	0.003					184	0.002	120	0.002	6	0.008	0.007	0.015
16833		C16833A|(ORF1ab_polyprotein:C16569A(T5523T))	20	0.002	197	0.008			69	0.003											25	0.003					298	0.002	172	0.003	6	0.013	0.008	0.021
16834		T16834A|(ORF1ab_polyprotein:T16570A(F5524I))	18	0.001	171	0.007			37	0.001											33	0.005					205	0.002	122	0.002	6	0.009	0.009	0.018
16834		T16834G|(ORF1ab_polyprotein:T16570G(F5524V))	32	0.003	518	0.021			62	0.002											67	0.009					291	0.002	161	0.002	6	0.026	0.013	0.039
16835		T16835A|(ORF1ab_polyprotein:T16571A(F5524Y))	21	0.002	82	0.003			52	0.002											31	0.004					216	0.002	120	0.002	6	0.007	0.008	0.015
16835		T16835G|(ORF1ab_polyprotein:T16571G(F5524C))	51	0.004	491	0.019			98	0.004											46	0.006					436	0.004	255	0.004	6	0.027	0.014	0.041
16836		T16836G|(ORF1ab_polyprotein:T16572G(F5524L))	21	0.002	249	0.01			45	0.002											24	0.003					161	0.001	94	0.001	6	0.014	0.005	0.019
16837		G16837T|(ORF1ab_polyprotein:G16573T(E5525*))	24	0.002	208	0.008			36	0.001											36	0.005					168	0.001	79	0.001	6	0.011	0.007	0.018
16838		A16838-16838del|(ORF1ab_polyprotein:16574-16574del(5525fs))	41	0.003	59	0.002	3	0.004	59	0.002											11	0.001					245	0.002	156	0.002	7	0.011	0.005	0.016
16838		A16838T|(ORF1ab_polyprotein:A16574T(E5525V))			398	0.016															44	0.006									2	0.016	0.006	0.022
16842		A16842T|(ORF1ab_polyprotein:A16578T(K5526N))	44	0.003	433	0.017			75	0.003											64	0.009					309	0.002	168	0.002	6	0.023	0.013	0.036
16843		G16843T|(ORF1ab_polyprotein:G16579T(G5527C))	26	0.002	350	0.014			45	0.002											51	0.007					239	0.002	140	0.002	6	0.018	0.011	0.029
16844		G16844T|(ORF1ab_polyprotein:G16580T(G5527V))	20	0.002	234	0.009	2	0.003	50	0.002											51	0.007					250	0.002	147	0.002	7	0.016	0.011	0.027
16845		T16845A|(ORF1ab_polyprotein:T16581A(G5527G))			84	0.003	2	0.003	39	0.001											21	0.003					211	0.002	106	0.002	6	0.007	0.007	0.014
16845		T16845G|(ORF1ab_polyprotein:T16581G(G5527G))			174	0.007	4	0.005	28	0.001											20	0.003									4	0.013	0.003	0.016
16846		G16846T|(ORF1ab_polyprotein:G16582T(D5528Y))	16	0.001	214	0.008			34	0.001											42	0.006					149	0.001	71	0.001	6	0.01	0.008	0.018
16849		T16849A|(ORF1ab_polyprotein:T16585A(Y5529N))	18	0.001	236	0.009			50	0.002											56	0.007					202	0.002	108	0.001	6	0.012	0.01	0.022
16851		T16851A|(ORF1ab_polyprotein:T16587A(Y5529*))	17	0.001	152	0.006			57	0.002											36	0.005					221	0.002	143	0.002	6	0.009	0.009	0.018
16852		G16852T|(ORF1ab_polyprotein:G16588T(G5530C))	15	0.001	293	0.011	3	0.004	44	0.001											48	0.006					201	0.002	127	0.002	7	0.017	0.01	0.027
16853		G16853T|(ORF1ab_polyprotein:G16589T(G5530V))	29	0.002	227	0.008	6	0.007	53	0.002											34	0.004					241	0.002	128	0.002	7	0.019	0.008	0.027
16856		A16856T|(ORF1ab_polyprotein:A16592T(D5531V))			243	0.009															52	0.007									2	0.009	0.007	0.016
16858		G16858T|(ORF1ab_polyprotein:G16594T(A5532S))	15	0.001	181	0.007	3	0.004	34	0.001											35	0.005					147	0.001	91	0.001	7	0.013	0.007	0.02
16863		T16863A|(ORF1ab_polyprotein:T16599A(V5533V))	17	0.001	101	0.005			37	0.002											26	0.005					158	0.001	76	0.001	6	0.008	0.007	0.015
16864		G16864T|(ORF1ab_polyprotein:G16600T(V5534F))			160	0.008															29	0.005					131	0.001	79	0.001	4	0.008	0.007	0.015
16869		C16869A|(ORF1ab_polyprotein:C16605A(Y5535*))	16	0.001	149	0.008			48	0.002											23	0.004					275	0.002	147	0.002	6	0.011	0.008	0.019
16870		C16870A|(ORF1ab_polyprotein:C16606A(R5536R))	28	0.002	130	0.007	3	0.004	1207	0.052											24	0.004					299	0.003	186	0.003	7	0.065	0.01	0.075
16871		G16871T|(ORF1ab_polyprotein:G16607T(R5536L))	13	0.001	123	0.007			33	0.001											21	0.004					166	0.001	101	0.002	6	0.009	0.007	0.016
16873		G16873T|(ORF1ab_polyprotein:G16609T(G5537C))	15	0.001	147	0.008			26	0.001											30	0.005					155	0.001	113	0.002	6	0.01	0.008	0.018
16876		A16876C|(ORF1ab_polyprotein:A16612C(T5538P))	15	0.001	112	0.006	2	0.003	28	0.001											14	0.002					161	0.001	116	0.002	7	0.011	0.005	0.016
16880		C16880A|(ORF1ab_polyprotein:C16616A(T5539K))	16	0.001	91	0.005	3	0.004	32	0.001											17	0.003					165	0.001	88	0.001	7	0.011	0.005	0.016
16883		C16883A|(ORF1ab_polyprotein:C16619A(T5540N))	15	0.001	125	0.007			43	0.002											21	0.004					207	0.002	115	0.002	6	0.01	0.008	0.018
16884		T16884A|(ORF1ab_polyprotein:T16620A(T5540T))	17	0.001	77	0.004			44	0.002											20	0.004					178	0.002	90	0.001	6	0.007	0.007	0.014
16885		T16885A|(ORF1ab_polyprotein:T16621A(Y5541N))	13	0.001	122	0.007			48	0.002											17	0.003					214	0.002	106	0.002	6	0.01	0.007	0.017
16887		C16887A|(ORF1ab_polyprotein:C16623A(Y5541*))	14	0.001	68	0.004			39	0.002											19	0.004					165	0.001	105	0.002	6	0.007	0.007	0.014
16891		T16891A|(ORF1ab_polyprotein:T16627A(L5543I))	18	0.001	168	0.01			36	0.002											37	0.007					196	0.002	122	0.002	6	0.013	0.011	0.024
16892		T16892A|(ORF1ab_polyprotein:T16628A(L5543*))	16	0.001	105	0.006			38	0.002											24	0.005					226	0.002	95	0.002	6	0.009	0.009	0.018
16895		A16895C|(ORF1ab_polyprotein:A16631C(N5544T))	30	0.002	217	0.013			32	0.001											24	0.004					153	0.001	93	0.001	6	0.016	0.006	0.022
16898		T16898G|(ORF1ab_polyprotein:T16634G(V5545G))	14	0.001	132	0.008			33	0.001											13	0.002					155	0.001	92	0.001	6	0.01	0.004	0.014
16898		T16898A|(ORF1ab_polyprotein:T16634A(V5545D))			129	0.007			37	0.002											28	0.005					156	0.001	93	0.001	5	0.009	0.007	0.016
16900		G16900T|(ORF1ab_polyprotein:G16636T(G5546C))			138	0.008	3	0.004	36	0.002											32	0.006					216	0.002	110	0.002	6	0.014	0.01	0.024
16901		G16901T|(ORF1ab_polyprotein:G16637T(G5546V))			116	0.007	2	0.003	40	0.002											17	0.003					211	0.002	105	0.002	6	0.012	0.007	0.019
16903		G16903T|(ORF1ab_polyprotein:G16639T(D5547Y))			58	0.003	2	0.003	34	0.002											19	0.004					155	0.001	72	0.001	6	0.008	0.006	0.014
16904		A16904T|(ORF1ab_polyprotein:A16640T(D5547V))	26	0.002	190	0.011			31	0.001											36	0.007					152	0.001	92	0.001	6	0.014	0.009	0.023
16905		T16905G|(ORF1ab_polyprotein:T16641G(D5547E))	38	0.003	362	0.021	2	0.003	89	0.004											46	0.009					370	0.003	190	0.003	7	0.031	0.015	0.046
16908		T16908G|(ORF1ab_polyprotein:T16644G(Y5548*))			150	0.009	2	0.003	32	0.001											17	0.003					159	0.001	88	0.001	6	0.013	0.005	0.018
16909		T16909A|(ORF1ab_polyprotein:T16645A(F5549I))	20	0.002	199	0.012	2	0.003	32	0.001											27	0.005					207	0.002	86	0.001	7	0.018	0.008	0.026
16910		T16910G|(ORF1ab_polyprotein:T16646G(F5549C))	21	0.002	135	0.008			29	0.001											29	0.005					122	0.001	66	0.001	6	0.011	0.007	0.018
16933		A16933C|(ORF1ab_polyprotein:A16669C(M5557L))	16	0.001	157	0.01															9	0.002					122	0.001	73	0.001	5	0.011	0.004	0.015
16936		C16936A|(ORF1ab_polyprotein:C16672A(P5558T))	20	0.002	85	0.005			34	0.002											14	0.003					192	0.002	105	0.002	6	0.009	0.007	0.016
16939		T16939G|(ORF1ab_polyprotein:T16675G(L5559V))	22	0.002	167	0.011			27	0.001											22	0.005					206	0.002	106	0.002	6	0.014	0.009	0.023
16955		T16955A|(ORF1ab_polyprotein:T16691A(L5564Q))			131	0.009			40	0.002											40	0.008					177	0.002	88	0.002	5	0.011	0.012	0.023
16957		G16957T|(ORF1ab_polyprotein:G16693T(V5565L))	17	0.001	305	0.021			45	0.002											53	0.011					218	0.002	110	0.002	6	0.024	0.015	0.039
16966		G16966T|(ORF1ab_polyprotein:G16702T(E5568*))	23	0.002	457	0.033	3	0.004	55	0.003											88	0.02					265	0.003	172	0.003	7	0.042	0.026	0.068
16971		C16971A|(ORF1ab_polyprotein:C16707A(H5569Q))			119	0.009	2	0.003	32	0.002											13	0.003					136	0.001	65	0.001	6	0.014	0.005	0.019
16982		T16982G|(ORF1ab_polyprotein:T16718G(I5573S))	12	0.001	86	0.006	4	0.005	31	0.001											11	0.003					149	0.001	69	0.001	7	0.013	0.005	0.018
16986		T16986C|(ORF1ab_polyprotein:T16722C(T5574T))																									19067	0.169			1	0	0.169	0.169
16989		C16989A|(ORF1ab_polyprotein:C16725A(G5575G))	38	0.003	1777	0.116	4	0.005	114	0.005											412	0.087					611	0.005	335	0.005	7	0.129	0.097	0.226
16995		C16995T|(ORF1ab_polyprotein:C16731T(Y5577Y))			4080	0.258																									1	0.258	0	0.258
16996		C16996A|(ORF1ab_polyprotein:C16732A(P5578T))	19	0.001	100	0.006	2	0.002	47	0.002											18	0.004					250	0.002	142	0.002	7	0.011	0.008	0.019
16997		C16997A|(ORF1ab_polyprotein:C16733A(P5578Q))			114	0.007			29	0.001											28	0.006					196	0.002	97	0.002	5	0.008	0.01	0.018
17003		T17003A|(ORF1ab_polyprotein:T16739A(L5580H))			131	0.008			38	0.001											25	0.005					152	0.001	71	0.001	5	0.009	0.007	0.016
17004		C17004A|(ORF1ab_polyprotein:C16740A(L5580L))	19	0.001	117	0.007			38	0.001											31	0.006					179	0.001	107	0.002	6	0.009	0.009	0.018
17005		A17005T|(ORF1ab_polyprotein:A16741T(N5581Y))			93	0.005	2	0.002	35	0.001											23	0.005					187	0.001	94	0.001	6	0.008	0.007	0.015
17006		A17006C|(ORF1ab_polyprotein:A16742C(N5581T))	24	0.002	226	0.013			42	0.002											19	0.004					194	0.002	106	0.002	6	0.017	0.008	0.025
17007		T17007A|(ORF1ab_polyprotein:T16743A(N5581K))			114	0.007	2	0.002	31	0.001											25	0.005					153	0.001	80	0.001	6	0.01	0.007	0.017
17008		A17008C|(ORF1ab_polyprotein:A16744C(I5582L))	14	0.001	207	0.012			30	0.001											18	0.004					166	0.001	85	0.001	6	0.014	0.006	0.02
17010		C17010A|(ORF1ab_polyprotein:C16746A(I5582I))			104	0.006	2	0.002	35	0.001											23	0.005					154	0.001	100	0.002	6	0.009	0.008	0.017
17011		T17011A|(ORF1ab_polyprotein:T16747A(S5583T))			171	0.01															26	0.005							76	0.001	3	0.01	0.006	0.016
17014		G17014T|(ORF1ab_polyprotein:G16750T(D5584Y))	22	0.002	94	0.006			32	0.001											14	0.003					195	0.002	107	0.002	6	0.009	0.007	0.016
17015		A17015T|(ORF1ab_polyprotein:A16751T(D5584V))	23	0.002	137	0.008			34	0.001											32	0.007					184	0.002	85	0.001	6	0.011	0.01	0.021
17018		A17018T|(ORF1ab_polyprotein:A16754T(E5585V))	14	0.001	132	0.008			28	0.001											20	0.004					170	0.001	66	0.001	6	0.01	0.006	0.016
17019		G17019T|(ORF1ab_polyprotein:G16755T(E5585D))	17	0.001	84	0.005			38	0.002											21	0.004					178	0.002	98	0.002	6	0.008	0.008	0.016
17027		G17027T|(ORF1ab_polyprotein:G16763T(S5588I))	15	0.001	83	0.005			47	0.002											23	0.005					222	0.002	109	0.002	6	0.008	0.009	0.017
17028		C17028A|(ORF1ab_polyprotein:C16764A(S5588R))	13	0.001	122	0.007			35	0.001											20	0.004					179	0.002	96	0.002	6	0.009	0.008	0.017
17029		A17029T|(ORF1ab_polyprotein:A16765T(N5589Y))			83	0.005			43	0.002											18	0.004					173	0.002	79	0.001	5	0.007	0.007	0.014
17030		A17030C|(ORF1ab_polyprotein:A16766C(N5589T))	32	0.002	279	0.016			80	0.003											32	0.007					361	0.003	205	0.003	6	0.021	0.013	0.034
17033		T17033G|(ORF1ab_polyprotein:T16769G(V5590G))	28	0.002	116	0.006			66	0.002											22	0.004					305	0.002	169	0.003	6	0.01	0.009	0.019
17034		T17034A|(ORF1ab_polyprotein:T16770A(V5590V))	16	0.001	263	0.013			53	0.002											28	0.005					144	0.001			5	0.016	0.006	0.022
17036		C17036A|(ORF1ab_polyprotein:C16772A(A5591E))	26	0.002	139	0.006	2	0.002	59	0.002											18	0.003					218	0.001	117	0.002	7	0.012	0.006	0.018
17038		A17038T|(ORF1ab_polyprotein:A16774T(N5592Y))	29	0.002	127	0.005			47	0.001											29	0.004					279	0.002	131	0.002	6	0.008	0.008	0.016
17039		A17039T|(ORF1ab_polyprotein:A16775T(N5592I))	22	0.001	160	0.006			35	0.001											24	0.003					244	0.002	112	0.001	6	0.008	0.006	0.014
17039		A17039C|(ORF1ab_polyprotein:A16775C(N5592T))	21	0.001	278	0.011			60	0.002											31	0.004					249	0.002	140	0.002	6	0.014	0.008	0.022
17040		T17040G|(ORF1ab_polyprotein:T16776G(N5592K))	22	0.001	130	0.005	4	0.004	65	0.002											13	0.002					285	0.002	161	0.002	7	0.012	0.006	0.018
17041		T17041G|(ORF1ab_polyprotein:T16777G(Y5593D))	27	0.002	176	0.006			72	0.002											22	0.003					329	0.002	154	0.002	6	0.01	0.007	0.017
17042		A17042C|(ORF1ab_polyprotein:A16778C(Y5593S))	38	0.002	558	0.02	3	0.003	87	0.002											66	0.009					394	0.002	210	0.003	7	0.027	0.014	0.041
17043		T17043A|(ORF1ab_polyprotein:T16779A(Y5593*))	37	0.002	392	0.014			40	0.001											33	0.004					167	0.001	97	0.001	6	0.017	0.006	0.023
17044		C17044A|(ORF1ab_polyprotein:C16780A(Q5594K))			167	0.006	2	0.002	51	0.001											35	0.005					223	0.001	119	0.001	6	0.009	0.007	0.016
17045		A17045C|(ORF1ab_polyprotein:A16781C(Q5594P))	27	0.002	364	0.012			55	0.001											36	0.005					256	0.002	139	0.002	6	0.015	0.009	0.024
17046		A17046C|(ORF1ab_polyprotein:A16782C(Q5594H))	64	0.004	611	0.021			150	0.004											68	0.009					618	0.004	284	0.003	6	0.029	0.016	0.045
17047		A17047T|(ORF1ab_polyprotein:A16783T(K5595*))	21	0.001	131	0.004	2	0.002	92	0.002											37	0.005					337	0.002	163	0.002	7	0.009	0.009	0.018
17047		A17047C|(ORF1ab_polyprotein:A16783C(K5595Q))	151	0.009	1080	0.037	6	0.006	250	0.007											117	0.015					1121	0.007	592	0.007	7	0.059	0.029	0.088
17048		A17048C|(ORF1ab_polyprotein:A16784C(K5595T))	79	0.005	682	0.023	5	0.005	148	0.004											69	0.009					497	0.003	273	0.003	7	0.037	0.015	0.052
17049		G17049T|(ORF1ab_polyprotein:G16785T(K5595N))	32	0.002	160	0.005	3	0.003	75	0.002											28	0.004					325	0.002	170	0.002	7	0.012	0.008	0.02
17050		G17050C|(ORF1ab_polyprotein:G16786C(V5596L))	18	0.001	244	0.008			45	0.001											21	0.003					194	0.001	88	0.001	6	0.01	0.005	0.015
17050		G17050T|(ORF1ab_polyprotein:G16786T(V5596F))	25	0.001	124	0.004			64	0.002											38	0.005					297	0.002	190	0.002	6	0.007	0.009	0.016
17051		T17051A|(ORF1ab_polyprotein:T16787A(V5596D))			394	0.014			38	0.001											45	0.006									3	0.015	0.006	0.021
17051		T17051G|(ORF1ab_polyprotein:T16787G(V5596G))	30	0.002	224	0.008	3	0.003	72	0.002											30	0.004					267	0.002	141	0.002	7	0.015	0.008	0.023
17052		T17052G|(ORF1ab_polyprotein:T16788G(V5596V))	39	0.002	366	0.013			100	0.003											57	0.008					406	0.003	261	0.003	6	0.018	0.014	0.032
17053		G17053T|(ORF1ab_polyprotein:G16789T(G5597C))	34	0.002	192	0.007	2	0.002	97	0.003											30	0.004					416	0.003	229	0.003	7	0.014	0.01	0.024
17054		G17054T|(ORF1ab_polyprotein:G16790T(G5597V))	19	0.001	91	0.003	2	0.002	72	0.002											20	0.003					304	0.002	143	0.002	7	0.008	0.007	0.015
17059		C17059A|(ORF1ab_polyprotein:C16795A(Q5599K))	21	0.001	167	0.006			48	0.001											30	0.004					202	0.001	122	0.002	6	0.008	0.007	0.015
17060		A17060T|(ORF1ab_polyprotein:A16796T(Q5599L))	22	0.001	103	0.004	4	0.004	42	0.001											24	0.003					200	0.001	119	0.001	7	0.01	0.005	0.015
17061		A17061T|(ORF1ab_polyprotein:A16797T(Q5599H))			99	0.004	2	0.002	69	0.002											23	0.003					226	0.001	152	0.002	6	0.008	0.006	0.014
17062		A17062T|(ORF1ab_polyprotein:A16798T(K5600*))	18	0.001	129	0.005			60	0.002											40	0.005					327	0.002	152	0.002	6	0.008	0.009	0.017
17066		A17066T|(ORF1ab_polyprotein:A16802T(Y5601F))	39	0.002	485	0.017	2	0.002	108	0.003											104	0.014					502	0.003	268	0.003	7	0.024	0.02	0.044
17067		T17067G|(ORF1ab_polyprotein:T16803G(Y5601*))	21	0.001	181	0.007			44	0.001											20	0.003					183	0.001	102	0.001	6	0.009	0.005	0.014
17069		C17069A|(ORF1ab_polyprotein:C16805A(S5602Y))	41	0.003	798	0.029	4	0.004	109	0.003											164	0.022					464	0.003	240	0.003	7	0.039	0.028	0.067
17073		A17073T|(ORF1ab_polyprotein:A16809T(T5603T))	19	0.001	94	0.003	5	0.003	47	0.001											24	0.003					199	0.001	126	0.002	7	0.008	0.006	0.014
17078		A17078C|(ORF1ab_polyprotein:A16814C(Q5605P))	59	0.003	473	0.004															48	0.005					396	0.002	178	0.003	5	0.007	0.01	0.017
17088		T17088C|(ORF1ab_polyprotein:T16824C(P5608P))	1508	0.059																											1	0.059	0	0.059
17099		A17099C|(ORF1ab_polyprotein:A16835C(K5612T))			614	0.004	172	0.002	170	0.001			250	0.004			27	0.002			12	0.001	15	0.003							7	0.007	0.01	0.017
17101		A17101T|(ORF1ab_polyprotein:A16837T(S5613C))			1274	0.007							282	0.005			16	0.001			29	0.003					180	0.001	59	0.001	6	0.007	0.011	0.018
17106		T17106G|(ORF1ab_polyprotein:T16842G(H5614Q))	39	0.001	2340	0.013	264	0.002	280	0.002			578	0.009			34	0.003			29	0.003	15	0.003			184	0.001			9	0.018	0.019	0.037
17107		T17107G|(ORF1ab_polyprotein:T16843G(F5615V))			1046	0.006	116	0.001			2	0.006	251	0.004									9	0.002							5	0.007	0.012	0.019
17109		T17109A|(ORF1ab_polyprotein:T16845A(F5615L))			628	0.004	170	0.002	142	0.001			103	0.002			21	0.002			22	0.002	10	0.002							7	0.007	0.008	0.015
17112		T17112G|(ORF1ab_polyprotein:T16848G(A5616A))	43	0.002	2014	0.011	297	0.003	210	0.002			481	0.008			43	0.003			24	0.003	13	0.002			175	0.001			9	0.018	0.017	0.035
17112		T17112C|(ORF1ab_polyprotein:T16848C(A5616A))																									15003	0.098			1	0	0.098	0.098
17113		A17113C|(ORF1ab_polyprotein:A16849C(I5617L))	34	0.001	723	0.004	223	0.002	239	0.002			352	0.006			32	0.002			14	0.002	7	0.001			177	0.001			9	0.009	0.012	0.021
17114		T17114G|(ORF1ab_polyprotein:T16850G(I5617S))			1217	0.007	173	0.002	148	0.001			311	0.005			28	0.002			19	0.002	14	0.003							7	0.01	0.012	0.022
17115		T17115A|(ORF1ab_polyprotein:T16851A(I5617I))			668	0.004	202	0.002	178	0.001			127	0.002			20	0.002			20	0.002	7	0.001							7	0.007	0.007	0.014
17118		C17118A|(ORF1ab_polyprotein:C16854A(G5618G))	34	0.001	507	0.003	168	0.001	152	0.001			157	0.002			21	0.002			20	0.002	12	0.002			167	0.001			9	0.006	0.009	0.015
17119		C17119A|(ORF1ab_polyprotein:C16855A(L5619I))	27	0.001	666	0.004	181	0.002	165	0.001			157	0.002			17	0.001			35	0.004					197	0.001	46	0.001	9	0.008	0.009	0.017
17122		G17122T|(ORF1ab_polyprotein:G16858T(A5620S))	35	0.001	1693	0.009	208	0.002	184	0.001			200	0.003			33	0.002			40	0.004	8	0.001			191	0.001			9	0.013	0.011	0.024
17124		T17124A|(ORF1ab_polyprotein:T16860A(A5620A))			25306	0.139	134	0.001	129	0.001			118	0.002			16	0.001			23	0.002	9	0.002							7	0.141	0.007	0.148
17125		C17125A|(ORF1ab_polyprotein:C16861A(L5621I))	30	0.001	591	0.003			148	0.001			103	0.001			17	0.001			74	0.008					274	0.002	114	0.003	8	0.005	0.015	0.02
17128		T17128A|(ORF1ab_polyprotein:T16864A(Y5622N))			1020	0.005	218	0.002	164	0.001			114	0.001			17	0.001			29	0.003	14	0.002							7	0.008	0.007	0.015
17131		T17131A|(ORF1ab_polyprotein:T16867A(Y5623N))	36	0.001	1815	0.009	308	0.002	268	0.002			217	0.003			28	0.002			61	0.007	17	0.002			190	0.001			9	0.014	0.015	0.029
17134		C17134A|(ORF1ab_polyprotein:C16870A(P5624T))	29	0.001	775	0.004	215	0.001	243	0.002			248	0.003			33	0.002			20	0.002	12	0.002			200	0.002			9	0.008	0.011	0.019
17136		T17136A|(ORF1ab_polyprotein:T16872A(P5624P))	39	0.002	803	0.004	228	0.002	212	0.002			177	0.002			22	0.001			20	0.003	13	0.002			128	0.001			9	0.01	0.009	0.019
17136		T17136G|(ORF1ab_polyprotein:T16872G(P5624P))			816	0.004					2	0.005	518	0.007			33	0.002			21	0.003	16	0.002			183	0.002			7	0.004	0.021	0.025
17137		T17137A|(ORF1ab_polyprotein:T16873A(S5625T))			1098	0.006	281	0.002	240	0.002			184	0.002			23	0.001			27	0.004	8	0.001			177	0.002			8	0.01	0.01	0.02
17139		T17139A|(ORF1ab_polyprotein:T16875A(S5625S))			703	0.004	178	0.001	156	0.001			122	0.002			17	0.001			27	0.004					104	0.001			7	0.006	0.008	0.014
17144		G17144A|(ORF1ab_polyprotein:G16880A(R5627H))	23	0.001	245	0.001	218	0.001	227	0.002	2	0.004	120	0.001			26	0.002			7	0.001					154	0.002			9	0.005	0.01	0.015
17144		G17144T|(ORF1ab_polyprotein:G16880T(R5627L))			1121	0.006	169	0.001	188	0.002			169	0.002			18	0.001			24	0.004	8	0.001			125	0.002			8	0.009	0.01	0.019
17147		T17147A|(ORF1ab_polyprotein:T16883A(I5628K))			827	0.004	222	0.001	211	0.002			156	0.002			25	0.001			18	0.003	10	0.001			167	0.002			8	0.007	0.009	0.016
17148		A17148G|(ORF1ab_polyprotein:A16884G(I5628M))							4179	0.033																					1	0.033	0	0.033
17150		T17150A|(ORF1ab_polyprotein:T16886A(V5629E))			1031	0.005	275	0.001	246	0.002			165	0.002			31	0.001			27	0.004					151	0.001			7	0.008	0.008	0.016
17150		T17150G|(ORF1ab_polyprotein:T16886G(V5629G))	39	0.001	1051	0.005			197	0.001	2	0.002	510	0.005			43	0.002			12	0.002	11	0.001			150	0.001			9	0.007	0.013	0.02
17152		T17152A|(ORF1ab_polyprotein:T16888A(Y5630N))	39	0.001	893	0.004	347	0.002	208	0.001	2	0.002	169	0.002			29	0.001			23	0.003					174	0.002			9	0.008	0.01	0.018
17154		T17154A|(ORF1ab_polyprotein:T16890A(Y5630*))	38	0.001	1411	0.006	454	0.002	267	0.002			239	0.002			27	0.001			42	0.006	13	0.001			235	0.002			9	0.011	0.012	0.023
17158		G17158T|(ORF1ab_polyprotein:G16894T(A5632S))	33	0.001	1931	0.008	329	0.002	240	0.002			248	0.002			39	0.002			45	0.006					176	0.002			8	0.013	0.012	0.025
17159		C17159A|(ORF1ab_polyprotein:C16895A(A5632D))			651	0.003	217	0.001	250	0.002			218	0.002			39	0.002			14	0.002	12	0.001			209	0.002			8	0.006	0.009	0.015
17161		T17161A|(ORF1ab_polyprotein:T16897A(C5633S))	39	0.001	1571	0.007	398	0.002	303	0.002	2	0.002	219	0.002			34	0.001			50	0.007	24	0.002			236	0.002			10	0.012	0.016	0.028
17168		A17168T|(ORF1ab_polyprotein:A16904T(H5635L))			2027	0.009							160	0.001							27	0.004									3	0.009	0.005	0.014
17169		T17169G|(ORF1ab_polyprotein:T16905G(H5635Q))			1816	0.008							233	0.002			26	0.001			20	0.003									4	0.008	0.006	0.014
17169		T17169A|(ORF1ab_polyprotein:T16905A(H5635Q))	32	0.001	1180	0.005	309	0.002	239	0.002			230	0.002			34	0.001			33	0.004	15	0.001			203	0.002			9	0.01	0.01	0.02
17170		G17170T|(ORF1ab_polyprotein:G16906T(A5636S))			1413	0.006	210	0.001	194	0.001			213	0.002			27	0.001			31	0.004					160	0.001			7	0.008	0.008	0.016
17171		C17171A|(ORF1ab_polyprotein:C16907A(A5636D))	32	0.001	801	0.003	246	0.001	258	0.002			252	0.002			39	0.002			13	0.002	19	0.002			197	0.002			9	0.007	0.01	0.017
17175		T17175G|(ORF1ab_polyprotein:T16911G(A5637A))	27	0.001	1017	0.006					3	0.003	293	0.003			21	0.001			14	0.002									6	0.007	0.009	0.016
17177		T17177G|(ORF1ab_polyprotein:T16913G(V5638G))	81	0.003	1571	0.009	299	0.002	277	0.002	7	0.006	1021	0.01			81	0.004			27	0.004	28	0.002			291	0.003			10	0.016	0.029	0.045
17186		T17186G|(ORF1ab_polyprotein:T16922G(L5641R))	34	0.001	1787	0.013	180	0.001	140	0.001	4	0.004	794	0.009			39	0.002			38	0.006	34	0.003			223	0.002			10	0.016	0.026	0.042
17187		A17187C|(ORF1ab_polyprotein:A16923C(L5641L))	55	0.002	805	0.006	254	0.001	200	0.002	2	0.002	497	0.005			46	0.002			19	0.003	15	0.001			202	0.002			10	0.011	0.015	0.026
17188		T17188G|(ORF1ab_polyprotein:T16924G(C5642G))	85	0.003	2224	0.016	335	0.002	274	0.002	14	0.012	1027	0.011			101	0.005			53	0.009	28	0.002			329	0.004			10	0.023	0.043	0.066
17190		T17190G|(ORF1ab_polyprotein:T16926G(C5642W))	49	0.002	1098	0.008	228	0.001	122	0.001	7	0.006	437	0.005			43	0.002			17	0.003	16	0.001			151	0.002			10	0.012	0.019	0.031
17196		G17196T|(ORF1ab_polyprotein:G16932T(K5644N))			758	0.006					2	0.002	271	0.003			40	0.002			55	0.01	17	0.002			191	0.002			7	0.006	0.021	0.027
17196		G17196A|(ORF1ab_polyprotein:G16932A(K5644K))	21179	0.821	79510	0.644	164587	0.997	104572	0.997																					4	3.459	0	3.459
17197		G17197T|(ORF1ab_polyprotein:G16933T(A5645S))	31	0.001	480	0.004	254	0.001	133	0.001	3	0.003	200	0.002			26	0.001			9	0.002					144	0.002			9	0.007	0.01	0.017
17199		A17199C|(ORF1ab_polyprotein:A16935C(A5645A))	30	0.001	431	0.003					4	0.003	577	0.006			56	0.003			11	0.002	24	0.002			235	0.003			8	0.004	0.019	0.023
17200		T17200A|(ORF1ab_polyprotein:T16936A(L5646I))			723	0.006			122	0.001			199	0.002			22	0.001			25	0.004					89	0.001			6	0.007	0.008	0.015
17200		T17200G|(ORF1ab_polyprotein:T16936G(L5646V))	49	0.002	1522	0.012	306	0.002	224	0.002	7	0.006	614	0.007			59	0.003			26	0.004	16	0.001			165	0.002			10	0.018	0.023	0.041
17201		T17201G|(ORF1ab_polyprotein:T16937G(L5646*))			749	0.006					6	0.005	368	0.004							9	0.002					89	0.001			5	0.006	0.012	0.018
17201		TAAAA17201-17205del|(ORF1ab_polyprotein:16937-16941del(5646fs))																					2675	0.24							1	0	0.24	0.24
17202		A17202C|(ORF1ab_polyprotein:A16938C(L5646F))	30	0.001	594	0.005	208	0.001	198	0.002	3	0.003	351	0.004			43	0.002			14	0.002					129	0.001			9	0.009	0.012	0.021
17203		A17203T|(ORF1ab_polyprotein:A16939T(K5647*))			1269	0.01			115	0.001			250	0.003			26	0.001			27	0.005									5	0.011	0.009	0.02
17207		A17207C|(ORF1ab_polyprotein:A16943C(Y5648S))			614	0.005			135	0.001			347	0.004			27	0.001			11	0.002	12	0.001			98	0.001			7	0.006	0.009	0.015
17208		T17208A|(ORF1ab_polyprotein:T16944A(Y5648*))			648	0.005	196	0.001	121	0.001	3	0.003	265	0.003			21	0.001			12	0.002					106	0.001			8	0.007	0.01	0.017
17208		T17208G|(ORF1ab_polyprotein:T16944G(Y5648*))			959	0.007			137	0.001	3	0.003	374	0.004			26	0.001			14	0.002	21	0.002							7	0.008	0.012	0.02
17209		T17209A|(ORF1ab_polyprotein:T16945A(L5649M))			574	0.004	181	0.001	151	0.001	4	0.003	118	0.001							29	0.005					131	0.001			7	0.006	0.01	0.016
17209		T17209G|(ORF1ab_polyprotein:T16945G(L5649V))			854	0.006	199	0.001	129	0.001			467	0.005			40	0.002			11	0.002	13	0.001			130	0.001			8	0.008	0.011	0.019
17211		G17211T|(ORF1ab_polyprotein:G16947T(L5649F))	36	0.001	1054	0.008	300	0.002	222	0.002	4	0.003	264	0.003			37	0.002			31	0.005	18	0.002			171	0.002			10	0.013	0.017	0.03
17212		C17212A|(ORF1ab_polyprotein:C16948A(P5650T))	48	0.002	772	0.005	375	0.002	214	0.002	2	0.002	341	0.004			34	0.002			19	0.003	25	0.002			218	0.002			10	0.011	0.015	0.026
17213		C17213A|(ORF1ab_polyprotein:C16949A(P5650H))	48	0.002	709	0.005	293	0.002	182	0.002	2	0.002	289	0.003			43	0.002			19	0.003	16	0.001			178	0.002			10	0.011	0.013	0.024
17214		T17214G|(ORF1ab_polyprotein:T16950G(P5650P))	56	0.002	1169	0.008	261	0.001	207	0.002	3	0.003	616	0.006			59	0.003			14	0.002	24	0.002			167	0.002			10	0.013	0.018	0.031
17215		A17215C|(ORF1ab_polyprotein:A16951C(I5651L))	59	0.002	840	0.006	308	0.002	243	0.002	3	0.003	434	0.005			50	0.002					21	0.002			176	0.002			9	0.012	0.014	0.026
17216		T17216G|(ORF1ab_polyprotein:T16952G(I5651R))	47	0.002	1243	0.009	322	0.002	246	0.002	2	0.002	435	0.005			31	0.002			14	0.002					159	0.002			9	0.015	0.013	0.028
17217		A17217C|(ORF1ab_polyprotein:A16953C(I5651I))	36	0.001	812	0.006	197	0.001	150	0.001			340	0.004			21	0.001					14	0.001			100	0.001			8	0.009	0.007	0.016
17218		G17218T|(ORF1ab_polyprotein:G16954T(D5652Y))	49	0.002	2519	0.017	495	0.003	314	0.003	2	0.002	363	0.004			43	0.002			56	0.009	24	0.002			250	0.003			10	0.025	0.022	0.047
17222		A17222C|(ORF1ab_polyprotein:A16958C(K5653T))	54	0.002	954	0.006	345	0.002	236	0.002			663	0.007			58	0.003			13	0.002	22	0.002			208	0.002			9	0.012	0.016	0.028
17223		A17223C|(ORF1ab_polyprotein:A16959C(K5653N))	45	0.002	1059	0.007	307	0.002	144	0.001	5	0.004	542	0.005			42	0.002			20	0.003	21	0.002			174	0.002			10	0.012	0.018	0.03
17223		A17223T|(ORF1ab_polyprotein:A16959T(K5653N))	54	0.002	1648	0.011	237	0.001	161	0.001	6	0.005	506	0.005			32	0.002			33	0.005	18	0.001			113	0.001			10	0.015	0.019	0.034
17224		T17224G|(ORF1ab_polyprotein:T16960G(C5654G))	40	0.001	890	0.006			127	0.001	3	0.002	373	0.004			38	0.002			15	0.002	14	0.001			112	0.001			9	0.008	0.012	0.02
17228		G17228T|(ORF1ab_polyprotein:G16964T(S5655I))			775	0.006	269	0.001	155	0.001	2	0.002	199	0.002			25	0.001			28	0.005	12	0.001			160	0.002			9	0.008	0.013	0.021
17231		G17231T|(ORF1ab_polyprotein:G16967T(R5656I))	64	0.002	3622	0.026	608	0.003	369	0.003	2	0.002	440	0.005			61	0.003			120	0.019	29	0.002			316	0.003			10	0.034	0.034	0.068
17232		A17232T|(ORF1ab_polyprotein:A16968T(R5656S))	37	0.001	876	0.006	211	0.001	140	0.001	2	0.002	295	0.003			25	0.001			31	0.005	18	0.001			101	0.001			10	0.009	0.013	0.022
17233		A17233T|(ORF1ab_polyprotein:A16969T(I5657F))			831	0.006	214	0.001			2	0.002	128	0.001							28	0.004									5	0.007	0.007	0.014
17233		A17233C|(ORF1ab_polyprotein:A16969C(I5657L))	48	0.002	955	0.006	269	0.001	207	0.002	3	0.002	416	0.004			68	0.003			13	0.002	30	0.002			167	0.002			10	0.011	0.015	0.026
17234		T17234-17234del|(ORF1ab_polyprotein:16970-16970del(5657fs))													2	0.031															1	0	0.031	0.031
17235		T17235A|(ORF1ab_polyprotein:T16971A(I5657I))	31	0.001	589	0.004	261	0.001	160	0.001			158	0.002			24	0.001			28	0.004	13	0.001			127	0.001			9	0.007	0.009	0.016
17237		T17237A|(ORF1ab_polyprotein:T16973A(I5658K))			614	0.004	207	0.001	136	0.001	2	0.002	121	0.001							41	0.006									6	0.006	0.009	0.015
17237		T17237G|(ORF1ab_polyprotein:T16973G(I5658R))	47	0.002	694	0.005	201	0.001	141	0.001	2	0.002	433	0.004			38	0.002					14	0.001			115	0.001			9	0.009	0.01	0.019
17239		C17239A|(ORF1ab_polyprotein:C16975A(P5659T))	39	0.001	777	0.005	299	0.002	246	0.002	3	0.002	253	0.003			43	0.002			15	0.002	20	0.002			190	0.002			10	0.01	0.013	0.023
17240		C17240A|(ORF1ab_polyprotein:C16976A(P5659H))	50	0.002	753	0.005	337	0.002	265	0.002	2	0.002	297	0.003			43	0.002			25	0.004	21	0.002			229	0.002			10	0.011	0.015	0.026
17241		T17241A|(ORF1ab_polyprotein:T16977A(P5659P))			570	0.004			122	0.001	2	0.002	175	0.002			21	0.001			20	0.003					99	0.001			7	0.005	0.009	0.014
17242		G17242T|(ORF1ab_polyprotein:G16978T(A5660S))			549	0.004	235	0.001	159	0.001			208	0.002			27	0.001			17	0.003	13	0.001			149	0.002			8	0.006	0.009	0.015
17243		C17243A|(ORF1ab_polyprotein:C16979A(A5660E))	32	0.001	562	0.004	273	0.001	177	0.001			192	0.002			30	0.001			14	0.002	21	0.002			146	0.002			9	0.007	0.009	0.016
17244		A17244T|(ORF1ab_polyprotein:A16980T(A5660A))	30	0.001	1130	0.008	230	0.001	158	0.001	2	0.002	207	0.002			34	0.002			31	0.005					99	0.001			9	0.011	0.012	0.023
17245		C17245A|(ORF1ab_polyprotein:C16981A(R5661S))	32	0.001	551	0.004	216	0.001	149	0.001	4	0.003	176	0.002			28	0.001			17	0.003					131	0.001			9	0.007	0.01	0.017
17246		G17246T|(ORF1ab_polyprotein:G16982T(R5661L))	30	0.001	781	0.005	237	0.001	123	0.001			173	0.002			28	0.001			17	0.003	18	0.001			122	0.001			9	0.008	0.008	0.016
17247		T17247A|(ORF1ab_polyprotein:T16983A(R5661R))			517	0.003	201	0.001	136	0.001	2	0.002	154	0.002							18	0.003	19	0.002			105	0.001			8	0.005	0.01	0.015
17249		C17249A|(ORF1ab_polyprotein:C16985A(A5662D))	63	0.002	5155	0.035	619	0.003	309	0.003			453	0.005			49	0.002			181	0.028	24	0.002			285	0.003			9	0.043	0.04	0.083
17251		C17251A|(ORF1ab_polyprotein:C16987A(R5663S))	37	0.001	656	0.005	276	0.001	159	0.001	2	0.002	182	0.002			21	0.001			12	0.002	24	0.002			140	0.001			10	0.008	0.01	0.018
17252		G17252T|(ORF1ab_polyprotein:G16988T(R5663L))			499	0.004	198	0.001	144	0.001	5	0.005	162	0.002			22	0.001			12	0.002					115	0.001			8	0.006	0.011	0.017
17253		T17253G|(ORF1ab_polyprotein:T16989G(R5663R))	35	0.001	696	0.005			160	0.001	3	0.003	411	0.004			33	0.002			22	0.004	17	0.001							8	0.007	0.014	0.021
17255		T17255G|(ORF1ab_polyprotein:T16991G(V5664G))	38	0.001	668	0.005			137	0.001	4	0.004	509	0.006			24	0.001			7	0.001	13	0.001							8	0.007	0.013	0.02
17256		A17256T|(ORF1ab_polyprotein:A16992T(V5664V))	41	0.002	1982	0.015	355	0.002	166	0.002			192	0.002			27	0.001			68	0.012	18	0.002			144	0.002			9	0.021	0.019	0.04
17257		G17257T|(ORF1ab_polyprotein:G16993T(E5665*))	2292	0.087	1684	0.013	290	0.002	199	0.002			254	0.003			33	0.002			54	0.009	17	0.002			174	0.002			9	0.104	0.018	0.122
17258		A17258T|(ORF1ab_polyprotein:A16994T(E5665V))			1327	0.01	219	0.001	138	0.001			231	0.003							37	0.007	18	0.002			145	0.002			7	0.012	0.014	0.026
17259		G17259T|(ORF1ab_polyprotein:G16995T(E5665D))			518	0.004	211	0.001	111	0.001	1046	0.994	190	0.002							12	0.002	21	0.002							7	0.006	1	1.006
17260		T17260A|(ORF1ab_polyprotein:T16996A(C5666S))			500	0.004	193	0.001	109	0.001	3	0.003	146	0.002							14	0.003	15	0.001			88	0.001			8	0.006	0.01	0.016
17261		G17261T|(ORF1ab_polyprotein:G16997T(C5666F))			568	0.004	181	0.001	140	0.001			142	0.002			27	0.001			18	0.003					133	0.002			7	0.006	0.008	0.014
17262		T17262A|(ORF1ab_polyprotein:T16998A(C5666*))			775	0.006	176	0.001	432	0.004	4	0.004	252	0.003							29	0.005					95	0.001			7	0.011	0.013	0.024
17266		G17266T|(ORF1ab_polyprotein:G17002T(D5668Y))	39	0.002	606	0.005	233	0.001	141	0.001			210	0.002			24	0.001			21	0.004	12	0.001			135	0.002			9	0.009	0.01	0.019
17271		A17271C|(ORF1ab_polyprotein:A17007C(K5669N))			652	0.005					4	0.004	235	0.003			20	0.001			15	0.003									5	0.005	0.011	0.016
17273		T17273A|(ORF1ab_polyprotein:T17009A(F5670Y))			735	0.006	181	0.001	115	0.001			200	0.002			25	0.001			18	0.003	16	0.002			99	0.001			8	0.008	0.009	0.017
17274		C17274A|(ORF1ab_polyprotein:C17010A(F5670L))	28	0.001	624	0.005	192	0.001	136	0.001	3	0.003	210	0.002			24	0.001			24	0.004	12	0.001			115	0.001			10	0.008	0.012	0.02
17277		A17277T|(ORF1ab_polyprotein:A17013T(K5671N))	30	0.001	796	0.007	187	0.001	108	0.001	3	0.003	373	0.005			22	0.001			19	0.004	12	0.001			97	0.001			10	0.01	0.015	0.025
17278		G17278T|(ORF1ab_polyprotein:G17014T(V5672L))	31	0.001	529	0.005	244	0.002	116	0.001			182	0.002			26	0.002			14	0.003	11	0.001			105	0.001			9	0.009	0.009	0.018
17280		G17280T|(ORF1ab_polyprotein:G17016T(V5672V))	33	0.002	430	0.004	189	0.001	109	0.001			188	0.002			18	0.001			11	0.002					105	0.001			8	0.008	0.006	0.014
17282		A17282C|(ORF1ab_polyprotein:A17018C(N5673T))			730	0.006	174	0.001	102	0.001			362	0.005			20	0.001			12	0.003	13	0.002			100	0.001			8	0.008	0.012	0.02
17285		C17285A|(ORF1ab_polyprotein:C17021A(S5674*))	26	0.001	1034	0.009	239	0.002	135	0.001	2	0.002	183	0.002			29	0.002			31	0.007	16	0.002			121	0.002			10	0.013	0.017	0.03
17288		C17288A|(ORF1ab_polyprotein:C17024A(T5675K))			758	0.007	183	0.001	102	0.001			184	0.002			22	0.001			23	0.005					110	0.001			7	0.009	0.009	0.018
17290		T17290A|(ORF1ab_polyprotein:T17026A(L5676I))			941	0.009							228	0.003			20	0.001			22	0.005									4	0.009	0.009	0.018
17293		G17293T|(ORF1ab_polyprotein:G17029T(E5677*))	31	0.001	3057	0.028	325	0.002	188	0.002	6	0.006	309	0.004			37	0.002			125	0.027	14	0.002			192	0.003			10	0.033	0.044	0.077
17295		A17295C|(ORF1ab_polyprotein:A17031C(E5677D))	30	0.001	900	0.008			103	0.001	4	0.004	416	0.005			23	0.001			11	0.002	9	0.001			95	0.001			9	0.01	0.014	0.024
17296		C17296A|(ORF1ab_polyprotein:C17032A(Q5678K))			679	0.006			91	0.001	3	0.003	168	0.002			22	0.001			26	0.006	9	0.001			97	0.001			8	0.007	0.014	0.021
17298		G17298T|(ORF1ab_polyprotein:G17034T(Q5678H))	21	0.001	595	0.006	171	0.001	111	0.001	3	0.004	174	0.002			17	0.001			13	0.003	10	0.001			107	0.001			10	0.009	0.012	0.021
17299		T17299G|(ORF1ab_polyprotein:T17035G(Y5679D))			726	0.007							334	0.005			19	0.001			8	0.002									4	0.007	0.008	0.015
17300		A17300C|(ORF1ab_polyprotein:A17036C(Y5679S))	24	0.001	544	0.005			88	0.001			332	0.005			17	0.001			8	0.002	13	0.002			72	0.001			8	0.007	0.011	0.018
17300		A17300T|(ORF1ab_polyprotein:A17036T(Y5679F))			795	0.008	155	0.001	94	0.001			120	0.002			16	0.001			21	0.005					72	0.001			7	0.01	0.009	0.019
17302		G17302T|(ORF1ab_polyprotein:G17038T(V5680F))			634	0.006			117	0.001			126	0.002							26	0.006	13	0.002			111	0.002			6	0.007	0.012	0.019
17304		C17304A|(ORF1ab_polyprotein:C17040A(V5680V))	24	0.001	2541	0.023	305	0.002	173	0.002	6	0.007	239	0.003			33	0.002			58	0.012	15	0.002			139	0.002			10	0.028	0.028	0.056
17305		T17305G|(ORF1ab_polyprotein:T17041G(F5681V))	22	0.001	1069	0.01					2	0.002	380	0.005			18	0.001			19	0.004	9	0.001							7	0.011	0.013	0.024
17306		T17306G|(ORF1ab_polyprotein:T17042G(F5681C))	35	0.002	848	0.008	160	0.001	110	0.001	2	0.002	482	0.006			35	0.002			11	0.002	12	0.002			113	0.002			10	0.012	0.016	0.028
17309		G17309T|(ORF1ab_polyprotein:G17045T(C5682F))	23	0.001	773	0.007	193	0.001	125	0.001			155	0.002			27	0.002			22	0.005	8	0.001			93	0.001			9	0.01	0.011	0.021
17311		A17311T|(ORF1ab_polyprotein:A17047T(T5683S))			738	0.007	195	0.001	127	0.001	2	0.002	158	0.002			21	0.001			18	0.004					98	0.001			8	0.009	0.01	0.019
17312		C17312A|(ORF1ab_polyprotein:C17048A(T5683N))	22	0.001	889	0.008	212	0.001	144	0.002	3	0.003	180	0.002			23	0.001			22	0.005	9	0.001			99	0.001			10	0.012	0.013	0.025
17314		G17314T|(ORF1ab_polyprotein:G17050T(V5684L))	25	0.001	579	0.005	171	0.001	116	0.001			146	0.002			18	0.001			14	0.003	9	0.001			86	0.001			9	0.008	0.008	0.016
17316		A17316T|(ORF1ab_polyprotein:A17052T(V5684V))			440	0.004	176	0.001			3	0.004	99	0.001							9	0.002	9	0.001			71	0.001			7	0.005	0.009	0.014
17317		A17317T|(ORF1ab_polyprotein:A17053T(N5685Y))			587	0.005	211	0.001	137	0.002			129	0.002			16	0.001			22	0.005	11	0.001			95	0.001			8	0.008	0.01	0.018
17318		A17318T|(ORF1ab_polyprotein:A17054T(N5685I))			663	0.006	168	0.001	101	0.001			255	0.004			19	0.001			10	0.002					84	0.001			7	0.008	0.008	0.016
17320		G17320T|(ORF1ab_polyprotein:G17056T(A5686S))			821	0.008	227	0.002	142	0.002			178	0.003			24	0.002			34	0.008	10	0.001			129	0.002			8	0.012	0.016	0.028
17321		C17321A|(ORF1ab_polyprotein:C17057A(A5686E))	23	0.001	753	0.006	217	0.001	138	0.001			189	0.002			24	0.001			22	0.005	10	0.001			116	0.002			9	0.009	0.011	0.02
17322		A17322T|(ORF1ab_polyprotein:A17058T(A5686A))			781	0.007			116	0.001	2	0.002	106	0.001			17	0.001			20	0.004					84	0.001			7	0.008	0.009	0.017
17323		T17323G|(ORF1ab_polyprotein:T17059G(L5687V))	33	0.002	847	0.007	221	0.001	200	0.002	3	0.003	441	0.006			53	0.003			12	0.003	14	0.002			157	0.002			10	0.012	0.019	0.031
17324		T17324G|(ORF1ab_polyprotein:T17060G(L5687W))	29	0.001	691	0.006	216	0.002	190	0.002	2	0.002	274	0.004			49	0.003			16	0.004	17	0.002			178	0.002			10	0.011	0.017	0.028
17325		G17325T|(ORF1ab_polyprotein:G17061T(L5687F))	30	0.001	766	0.006	234	0.002	127	0.001			162	0.002			20	0.001			22	0.005	9	0.001			133	0.002			9	0.01	0.011	0.021
17326		C17326A|(ORF1ab_polyprotein:C17062A(P5688T))	39	0.002	771	0.006	307	0.002	182	0.002			219	0.003			29	0.002			12	0.002	14	0.002			119	0.001			9	0.012	0.01	0.022
17327		C17327A|(ORF1ab_polyprotein:C17063A(P5688H))			713	0.005	203	0.001	110	0.001			173	0.002							23	0.004	11	0.001			111	0.001			7	0.007	0.008	0.015
17328		T17328A|(ORF1ab_polyprotein:T17064A(P5688P))	28	0.001	1213	0.009	176	0.001	118	0.001	4	0.004	362	0.004			26	0.001			24	0.005	14	0.002			101	0.001			10	0.012	0.017	0.029
17330		A17330T|(ORF1ab_polyprotein:A17066T(E5689V))			899	0.006	180	0.001					164	0.002							20	0.004					104	0.001			5	0.007	0.007	0.014
17331		G17331T|(ORF1ab_polyprotein:G17067T(E5689D))			1282	0.008	246	0.001	141	0.001			180	0.002							43	0.007	13	0.001			104	0.001			7	0.01	0.011	0.021
17333		C17333A|(ORF1ab_polyprotein:C17069A(T5690K))			1029	0.006	215	0.001	172	0.001	2	0.002	200	0.002			31	0.001			25	0.004	16	0.001			145	0.001			9	0.008	0.011	0.019
17334		G17334T|(ORF1ab_polyprotein:G17070T(T5690T))	32	0.001	591	0.003	203	0.001	173	0.001	3	0.003	173	0.002			27	0.001			13	0.002					118	0.001			9	0.006	0.009	0.015
17337		A17337C|(ORF1ab_polyprotein:A17073C(T5691T))			914	0.005			157	0.001	3	0.003	378	0.004			28	0.001			19	0.003	14	0.001							7	0.006	0.012	0.018
17338		G17338T|(ORF1ab_polyprotein:G17074T(A5692S))	75	0.003	1446	0.007	418	0.002	387	0.003	2	0.002	380	0.004			51	0.002			25	0.004	32	0.003			251	0.002			10	0.015	0.017	0.032
17339		C17339A|(ORF1ab_polyprotein:C17075A(A5692E))			1103	0.006	250	0.001	171	0.001			185	0.002			27	0.001			26	0.004	17	0.001			147	0.001			8	0.008	0.009	0.017
17340		A17340T|(ORF1ab_polyprotein:A17076T(A5692A))	43	0.001	1473	0.007	346	0.002	235	0.002			218	0.002			31	0.001			32	0.005	21	0.002			189	0.002			9	0.012	0.012	0.024
17341		G17341T|(ORF1ab_polyprotein:G17077T(D5693Y))	36	0.001	1405	0.007	321	0.002	308	0.002	3	0.003	297	0.003			44	0.002			25	0.004					225	0.002			9	0.012	0.014	0.026
17342		A17342T|(ORF1ab_polyprotein:A17078T(D5693V))	44	0.001	1565	0.007	323	0.002	243	0.002	3	0.003	228	0.002			35	0.001			30	0.004	21	0.002			183	0.002			10	0.012	0.014	0.026
17343		T17343G|(ORF1ab_polyprotein:T17079G(D5693E))	46	0.001	1218	0.006			232	0.002	4	0.003	496	0.005			63	0.003			12	0.002	20	0.002			181	0.002			9	0.009	0.017	0.026
17344		A17344T|(ORF1ab_polyprotein:A17080T(I5694L))	68	0.002	2921	0.013	564	0.003	430	0.003	5	0.004	352	0.003			56	0.002			71	0.01	22	0.002			327	0.003			10	0.021	0.024	0.045
17345		T17345G|(ORF1ab_polyprotein:T17081G(I5694R))	35	0.001	1018	0.005			237	0.002	2	0.002	504	0.005			57	0.002			18	0.003	36	0.003			199	0.002			9	0.008	0.017	0.025
17346		A17346C|(ORF1ab_polyprotein:A17082C(I5694I))			1949	0.009							414	0.004							27	0.004	13	0.001			151	0.001			5	0.009	0.01	0.019
17346		A17346T|(ORF1ab_polyprotein:A17082T(I5694I))	54	0.002	2167	0.01	377	0.002	337	0.002	2	0.002	236	0.002			41	0.002			45	0.006	18	0.001			255	0.002			10	0.016	0.015	0.031
17347		G17347T|(ORF1ab_polyprotein:G17083T(V5695F))	45	0.001	1531	0.007	374	0.002	326	0.002	3	0.003	308	0.003			44	0.002			19	0.003	21	0.002			267	0.002			10	0.012	0.015	0.027
17348		T17348G|(ORF1ab_polyprotein:T17084G(V5695G))	73	0.002	1467	0.007	254	0.001	271	0.002	4	0.003	581	0.005			70	0.003			23	0.003	26	0.002			281	0.003			10	0.012	0.019	0.031
17351		T17351A|(ORF1ab_polyprotein:T17087A(V5696D))	46	0.002	2677	0.013	184	0.001	249	0.002	4	0.004	623	0.006			40	0.002			36	0.005	25	0.002			148	0.001			10	0.018	0.02	0.038
17352		C17352A|(ORF1ab_polyprotein:C17088A(V5696V))	89	0.003	14201	0.067	822	0.005	601	0.004	7	0.007	652	0.006			86	0.004			346	0.051	37	0.003			451	0.004			10	0.079	0.075	0.154
17357		A17357T|(ORF1ab_polyprotein:A17093T(D5698V))			1174	0.006	228	0.001	188	0.001			157	0.002			27	0.001			26	0.004	18	0.002			160	0.002			8	0.008	0.011	0.019
17358		T17358A|(ORF1ab_polyprotein:T17094A(D5698E))			2079	0.01							340	0.003							30	0.004									3	0.01	0.007	0.017
17359		G17359T|(ORF1ab_polyprotein:G17095T(E5699*))	33	0.001	899	0.004	207	0.001	228	0.002	2	0.002	203	0.002			43	0.002			12	0.002	14	0.001			164	0.002			10	0.008	0.011	0.019
17360		A17360T|(ORF1ab_polyprotein:A17096T(E5699V))	31	0.001	809	0.004	279	0.002	217	0.001			178	0.002			31	0.001			28	0.004					149	0.001			8	0.008	0.008	0.016
17361		A17361T|(ORF1ab_polyprotein:A17097T(E5699D))	44	0.001	976	0.005	382	0.002	307	0.002			220	0.002			38	0.002			27	0.004					207	0.002			8	0.01	0.01	0.02
17362		A17362T|(ORF1ab_polyprotein:A17098T(I5700F))			1123	0.005	246	0.001	244	0.002	2	0.002	159	0.002			28	0.001			31	0.005	12	0.001			186	0.002			9	0.008	0.013	0.021
17364		T17364G|(ORF1ab_polyprotein:T17100G(I5700M))	31	0.001	982	0.005			156	0.001			273	0.003			30	0.001			16	0.002	15	0.001							7	0.007	0.007	0.014
17366		C17366A|(ORF1ab_polyprotein:C17102A(S5701*))	30	0.001	1978	0.009	250	0.001	201	0.001			187	0.002			29	0.001			42	0.006					133	0.001			8	0.012	0.01	0.022
17367		A17367T|(ORF1ab_polyprotein:A17103T(S5701S))	46	0.002	1002	0.005	383	0.002	295	0.002			209	0.002			44	0.002			31	0.005	17	0.001			211	0.002			9	0.011	0.012	0.023
17368		A17368C|(ORF1ab_polyprotein:A17104C(M5702L))	101	0.003	3871	0.018	560	0.003	572	0.004	4	0.004	992	0.01			106	0.005			51	0.008	36	0.003			378	0.004			10	0.028	0.034	0.062
17369		T17369G|(ORF1ab_polyprotein:T17105G(M5702R))	93	0.003	1165	0.006	723	0.004	723	0.005	4	0.004	838	0.008			119	0.006			31	0.005	35	0.003			514	0.005			10	0.018	0.031	0.049
17371		G17371T|(ORF1ab_polyprotein:G17107T(A5703S))	35	0.001	624	0.003	262	0.001	208	0.001	2	0.002	240	0.002			31	0.001			14	0.002	13	0.001			171	0.002			10	0.006	0.01	0.016
17372		C17372A|(ORF1ab_polyprotein:C17108A(A5703D))	36	0.001	1166	0.006	292	0.002	242	0.002	3	0.003	247	0.003			46	0.002			23	0.003	17	0.001			157	0.002			10	0.011	0.014	0.025
17374		A17374C|(ORF1ab_polyprotein:A17110C(T5704P))	35	0.001	623	0.003					4	0.004	416	0.004			22	0.001			12	0.002									6	0.004	0.011	0.015
17375		C17375A|(ORF1ab_polyprotein:C17111A(T5704K))	32	0.001	1112	0.005	236	0.001					193	0.002			25	0.001			24	0.004	12	0.001			144	0.001			8	0.007	0.009	0.016
17376		A17376T|(ORF1ab_polyprotein:A17112T(T5704T))	35	0.001	641	0.003	264	0.001	202	0.001			157	0.002							26	0.004	12	0.001			162	0.002			8	0.006	0.009	0.015
17377		A17377T|(ORF1ab_polyprotein:A17113T(N5705Y))	37	0.001	762	0.004	271	0.002	252	0.002	2	0.002	178	0.002			36	0.002			22	0.003	16	0.001			163	0.002			10	0.009	0.012	0.021
17377		A17377C|(ORF1ab_polyprotein:A17113C(N5705H))	65	0.002	1575	0.008	308	0.002	254	0.002	3	0.003	616	0.006			39	0.002			18	0.003	21	0.002			129	0.001			10	0.014	0.017	0.031
17378		A17378T|(ORF1ab_polyprotein:A17114T(N5705I))	34	0.001	1035	0.005	241	0.001	216	0.001			138	0.001			32	0.001			21	0.003					156	0.002			8	0.008	0.007	0.015
17378		A17378C|(ORF1ab_polyprotein:A17114C(N5705T))	145	0.005	3712	0.018	838	0.005	725	0.005	9	0.009	1394	0.014			147	0.007			63	0.01	60	0.005			364	0.004			10	0.033	0.049	0.082
17379		T17379G|(ORF1ab_polyprotein:T17115G(N5705K))	95	0.003	1252	0.006	574	0.003	613	0.004	3	0.003	775	0.008			100	0.005			21	0.003	38	0.003			360	0.004			10	0.016	0.026	0.042
17380		T17380G|(ORF1ab_polyprotein:T17116G(Y5706D))	55	0.002	796	0.004	369	0.002	365	0.003	5	0.005	583	0.006			61	0.003			12	0.002	33	0.003			223	0.002			10	0.011	0.021	0.032
17381		A17381T|(ORF1ab_polyprotein:A17117T(Y5706F))	44	0.002	859	0.004	226	0.001	207	0.001			112	0.001			29	0.001			21	0.003					142	0.001			8	0.008	0.006	0.014
17381		A17381C|(ORF1ab_polyprotein:A17117C(Y5706S))	57	0.002	2277	0.011	262	0.001	224	0.002	3	0.003	690	0.007			57	0.003			29	0.004	25	0.002			162	0.002			10	0.016	0.021	0.037
17382		T17382G|(ORF1ab_polyprotein:T17118G(Y5706*))	57	0.002	738	0.004	313	0.002	331	0.002	2	0.002	555	0.006			69	0.003			9	0.001	18	0.002			174	0.002			10	0.01	0.016	0.026
17384		A17384T|(ORF1ab_polyprotein:A17120T(D5707V))	32	0.001	909	0.004	252	0.001	199	0.001			130	0.001			31	0.001			18	0.003					167	0.002			8	0.007	0.007	0.014
17384		A17384C|(ORF1ab_polyprotein:A17120C(D5707A))	104	0.004	2860	0.014	606	0.003	457	0.003	6	0.006	1189	0.012			118	0.006			47	0.007	46	0.004			300	0.003			10	0.024	0.038	0.062
17385		T17385G|(ORF1ab_polyprotein:T17121G(D5707E))	40	0.001	487	0.002			217	0.002	2	0.002	275	0.003			41	0.002			8	0.001	21	0.002			117	0.001			9	0.005	0.011	0.016
17385		T17385C|(ORF1ab_polyprotein:T17121C(D5707D))	64	0.002	485	0.002	452	0.003	299	0.002	5	0.005	474	0.005			38	0.002					27	0.002			130	0.001			9	0.009	0.015	0.024
17385		T17385-17385del|(ORF1ab_polyprotein:17121-17121del(5707fs))													2	0.033															1	0	0.033	0.033
17385		T17385A|(ORF1ab_polyprotein:T17121A(D5707E))	407	0.014	4984	0.024	2579	0.015	1407	0.01	18	0.018	2829	0.03	3	0.05	260	0.012			126	0.02	203	0.018			699	0.007			11	0.063	0.155	0.218
17386		T17386C|(ORF1ab_polyprotein:T17122C(L5708L))	66	0.002	429	0.002	519	0.003	255	0.002	5	0.005	500	0.005			50	0.002					28	0.003			111	0.001			9	0.009	0.016	0.025
17386		T17386A|(ORF1ab_polyprotein:T17122A(L5708M))	70	0.002	1928	0.009	490	0.003	259	0.002	7	0.007	821	0.009			56	0.003			44	0.007	41	0.004			127	0.001			10	0.016	0.031	0.047
17386		T17386G|(ORF1ab_polyprotein:T17122G(L5708V))	156	0.005	1159	0.006	1014	0.006	1021	0.007	5	0.005	1010	0.011			191	0.009			25	0.004	64	0.006			505	0.005			10	0.024	0.04	0.064
17387		T17387A|(ORF1ab_polyprotein:T17123A(L5708*))	46	0.002	1410	0.007	172	0.001					463	0.005			27	0.001			31	0.005	21	0.002							7	0.01	0.013	0.023
17387		T17387G|(ORF1ab_polyprotein:T17123G(L5708W))	51	0.002	757	0.004	341	0.002	316	0.002	5	0.005	510	0.005			69	0.003			12	0.002	29	0.003			202	0.002			10	0.01	0.02	0.03
17389		A17389T|(ORF1ab_polyprotein:A17125T(S5709C))	49	0.002	1146	0.006	300	0.002	228	0.002	3	0.003	189	0.002			28	0.001			28	0.004	15	0.001			190	0.002			10	0.012	0.013	0.025
17391		T17391A|(ORF1ab_polyprotein:T17127A(S5709R))	30	0.001	1552	0.008					3	0.003	413	0.004			34	0.002			33	0.005									6	0.009	0.014	0.023
17393		T17393-17393del|(ORF1ab_polyprotein:17129-17129del(5710fs))													2	0.034															1	0	0.034	0.034
17394		T17394G|(ORF1ab_polyprotein:T17130G(V5710V))			584	0.003	186	0.001	200	0.001	2	0.002	362	0.004			38	0.002			7	0.001	11	0.001			136	0.001			9	0.005	0.011	0.016
17398		A17398T|(ORF1ab_polyprotein:A17134T(N5712Y))	36	0.001	604	0.003	277	0.002	188	0.001	2	0.002	145	0.002			28	0.001			27	0.004	12	0.001			114	0.001			10	0.007	0.011	0.018
17399		A17399C|(ORF1ab_polyprotein:A17135C(N5712T))			889	0.005					2	0.002	420	0.005			23	0.001			10	0.001	11	0.001							6	0.005	0.01	0.015
17411		G17411T|(ORF1ab_polyprotein:G17147T(R5716L))			28653	0.163							85	0.001							8	0.001									3	0.163	0.002	0.165
17412		T17412A|(ORF1ab_polyprotein:T17148A(R5716R))			1295	0.007					3	0.004	420	0.005							20	0.003									4	0.007	0.012	0.019
17423		A17423T|(ORF1ab_polyprotein:A17159T(Y5720F))	25	0.001	402	0.003	170	0.001	134	0.001	2	0.003	86	0.001			15	0.001			15	0.002	8	0.001							9	0.006	0.008	0.014
17467		T17467G|(ORF1ab_polyprotein:T17203G(L5735V))					10	0.003	31	0.003											28	0.007					190	0.003	415	0.004	5	0.006	0.014	0.02
17476		A17476C|(ORF1ab_polyprotein:A17212C(K5738Q))					8	0.002	29	0.002											19	0.005					143	0.002	303	0.003	5	0.004	0.01	0.014
17486		T17486A|(ORF1ab_polyprotein:T17222A(L5741Q))					10	0.002	34	0.003											38	0.009					179	0.003	363	0.003	5	0.005	0.015	0.02
17488		G17488T|(ORF1ab_polyprotein:G17224T(E5742*))					30	0.007	84	0.006											327	0.076					465	0.007	905	0.007	5	0.013	0.09	0.103
17491		C17491T|(ORF1ab_polyprotein:C17227T(P5743S))	21	0.13																											1	0.13	0	0.13
17496		A17496C|(ORF1ab_polyprotein:A17232C(E5744D))	56	0.361			3805	0.995	10249	0.996											9	0.003					70	0.001	164	0.001	6	2.352	0.005	2.357
17497		T17497C|(ORF1ab_polyprotein:T17233C(Y5745H))																			3165	0.99					40467	0.709			2	0	1.699	1.699
17500		T17500A|(ORF1ab_polyprotein:T17236A(F5746I))					7	0.002	25	0.002											16	0.005					152	0.003	247	0.002	5	0.004	0.01	0.014
17516		G17516T|(ORF1ab_polyprotein:G17252T(R5751I))					15	0.004	29	0.003											83	0.026					206	0.004	387	0.003	5	0.007	0.033	0.04
17526		A17526C|(ORF1ab_polyprotein:A17262C(K5754N))	2	0.016			4	0.001	11	0.001											5	0.002					72	0.001	143	0.002	6	0.018	0.005	0.023
17527		A17527T|(ORF1ab_polyprotein:A17263T(T5755S))					7	0.002	15	0.002											20	0.008					108	0.002	191	0.002	5	0.004	0.012	0.016
17528		C17528T|(ORF1ab_polyprotein:C17264T(T5755I))	18	0.136																											1	0.136	0	0.136
17533		G17533T|(ORF1ab_polyprotein:G17269T(G5757C))					4	0.001	15	0.002											20	0.008					107	0.002	190	0.002	5	0.003	0.012	0.015
17544		G17544T|(ORF1ab_polyprotein:G17280T(M5760I))					4	0.001	14	0.002											33	0.012					77	0.001	170	0.002	5	0.003	0.015	0.018
17545		T17545G|(ORF1ab_polyprotein:T17281G(F5761V))	2	0.015			20	0.005	41	0.005											35	0.013					257	0.005	546	0.005	6	0.025	0.023	0.048
17555		C17555A|(ORF1ab_polyprotein:C17291A(T5764N))					8	0.002	12	0.002											46	0.019					97	0.002	212	0.002	5	0.004	0.023	0.027
17597		C17597A|(ORF1ab_polyprotein:C17333A(A5778D))					11	0.003													23	0.009					91	0.002	179	0.002	4	0.003	0.013	0.016
17612		A17612C|(ORF1ab_polyprotein:A17348C(N5783T))					5	0.001	27	0.004											11	0.005					137	0.003	219	0.002	5	0.005	0.01	0.015
17630		A17630C|(ORF1ab_polyprotein:A17366C(K5789T))					6	0.002	20	0.002											14	0.006					96	0.002	196	0.002	5	0.004	0.01	0.014
17644		C17644A|(ORF1ab_polyprotein:C17380A(Q5794K))					9	0.003	13	0.002											16	0.007					92	0.002	183	0.002	5	0.005	0.011	0.016
17659		T17659A|(ORF1ab_polyprotein:T17395A(F5799I))							19	0.001											59	0.012					161	0.002	327	0.002	4	0.001	0.016	0.017
17660		T17660A|(ORF1ab_polyprotein:T17396A(F5799Y))	2	0.013			20	0.004	46	0.003											57	0.012					228	0.003	417	0.003	6	0.02	0.018	0.038
17665		A17665T|(ORF1ab_polyprotein:A17401T(K5801*))					14	0.003	40	0.003											28	0.006					142	0.002	304	0.002	5	0.006	0.01	0.016
17678		C17678T|(ORF1ab_polyprotein:C17414T(T5805M))			20	0.952	41	0.01	91	0.007							9	1			8	0.002					90	0.001			6	0.969	1.003	1.972
17681		A17681T|(ORF1ab_polyprotein:A17417T(H5806L))					12	0.003	24	0.002											29	0.007					131	0.002	238	0.002	5	0.005	0.011	0.016
17681		A17681G|(ORF1ab_polyprotein:A17417G(H5806R))			21	0.457	39	0.009	88	0.006							9	0.409			8	0.002					69	0.001			6	0.472	0.412	0.884
17693		C17693A|(ORF1ab_polyprotein:C17429A(S5810Y))			2	0.002	12	0.002	37	0.002											67	0.015					151	0.002	251	0.002	6	0.006	0.019	0.025
17706		G17706A|(ORF1ab_polyprotein:G17442A(R5814R))	2	0.018	5	0.002			21	0.001																					3	0.021	0	0.021
17731		T17731A|(ORF1ab_polyprotein:T17467A(F5823I))			32	0.009	16	0.002									3	0.002			6	0.002									4	0.011	0.004	0.015
17760		A17760T|(ORF1ab_polyprotein:A17496T(K5832N))			36	0.008											5	0.002			4	0.005					12	0.001			4	0.008	0.008	0.016
17761		G17761T|(ORF1ab_polyprotein:G17497T(A5833S))			47	0.01			27	0.002							7	0.003			8	0.01					13	0.001			5	0.012	0.014	0.026
17765		T17765A|(ORF1ab_polyprotein:T17501A(V5834D))			20	0.004	17	0.002	19	0.001							3	0.001			4	0.005					16	0.001			6	0.007	0.007	0.014
17766		C17766A|(ORF1ab_polyprotein:C17502A(V5834V))			25	0.005	10	0.001	21	0.001							5	0.002			3	0.004					17	0.002			6	0.007	0.008	0.015
17766		C17766T|(ORF1ab_polyprotein:C17502T(V5834V))	2	0.095					978	0.065																					2	0.16	0	0.16
17767		T17767G|(ORF1ab_polyprotein:T17503G(F5835V))			42	0.009			16	0.001											3	0.004									3	0.01	0.004	0.014
17768		T17768A|(ORF1ab_polyprotein:T17504A(F5835Y))			19	0.004	13	0.002	27	0.002											4	0.005					16	0.001			5	0.008	0.006	0.014
17768		T17768G|(ORF1ab_polyprotein:T17504G(F5835C))			81	0.017	16	0.002	32	0.002							6	0.003			5	0.006					18	0.002			6	0.021	0.011	0.032
17771		T17771G|(ORF1ab_polyprotein:T17507G(I5836S))			41	0.009	14	0.002	21	0.001											5	0.006					24	0.002			5	0.012	0.008	0.02
17772		T17772A|(ORF1ab_polyprotein:T17508A(I5836I))			21	0.004	12	0.001	33	0.002							4	0.002			3	0.004					15	0.001			6	0.007	0.007	0.014
17772		T17772G|(ORF1ab_polyprotein:T17508G(I5836M))			64	0.014	16	0.002	21	0.001							5	0.002			4	0.005					26	0.002			6	0.017	0.009	0.026
17774		C17774A|(ORF1ab_polyprotein:C17510A(S5837*))			19	0.004	16	0.002	23	0.001							7	0.003			3	0.004					18	0.002			6	0.007	0.009	0.016
17775		A17775T|(ORF1ab_polyprotein:A17511T(S5837S))			61	0.013			22	0.001											4	0.005									3	0.014	0.005	0.019
17777		C17777A|(ORF1ab_polyprotein:C17513A(P5838H))			45	0.009	22	0.003	38	0.002							7	0.003			5	0.006					33	0.003			6	0.014	0.012	0.026
17778		T17778G|(ORF1ab_polyprotein:T17514G(P5838P))			62	0.013	11	0.001	30	0.002							4	0.002			3	0.004					14	0.001			6	0.016	0.007	0.023
17779		T17779A|(ORF1ab_polyprotein:T17515A(Y5839N))			22	0.005	16	0.002	28	0.002							3	0.001			5	0.006					21	0.002			6	0.009	0.009	0.018
17779		T17779G|(ORF1ab_polyprotein:T17515G(Y5839D))			56	0.012			27	0.002							6	0.002			4	0.005					12	0.001			5	0.014	0.008	0.022
17781		T17781A|(ORF1ab_polyprotein:T17517A(Y5839*))			22	0.005	14	0.002	20	0.001											4	0.005					24	0.002			5	0.008	0.007	0.015
17784		T17784A|(ORF1ab_polyprotein:T17520A(N5840K))			32	0.007	24	0.003	31	0.002							4	0.002									21	0.002			5	0.012	0.004	0.016
17785		T17785A|(ORF1ab_polyprotein:T17521A(S5841T))			39	0.009	15	0.002	28	0.002							3	0.001			5	0.007					25	0.002			6	0.013	0.01	0.023
17790		G17790T|(ORF1ab_polyprotein:G17526T(Q5842H))			205	0.053	37	0.005	67	0.005							9	0.004			17	0.024					61	0.006			6	0.063	0.034	0.097
17792		A17792C|(ORF1ab_polyprotein:A17528C(N5843T))			32	0.008	9	0.001	25	0.002							3	0.001			2	0.003					20	0.002			6	0.011	0.006	0.017
17793		T17793A|(ORF1ab_polyprotein:T17529A(N5843K))			35	0.009	10	0.001	17	0.001											7	0.01					24	0.002			5	0.011	0.012	0.023
17794		G17794T|(ORF1ab_polyprotein:G17530T(A5844S))			26	0.007			22	0.002							4	0.002			3	0.004					14	0.001			5	0.009	0.007	0.016
17800		G17800T|(ORF1ab_polyprotein:G17536T(A5846S))			119	0.038	24	0.003	35	0.003							9	0.004			15	0.023					29	0.003			6	0.044	0.03	0.074
17802		C17802A|(ORF1ab_polyprotein:C17538A(A5846A))			14	0.005	12	0.002	20	0.002							6	0.003									17	0.002			5	0.009	0.005	0.014
17803		T17803A|(ORF1ab_polyprotein:T17539A(S5847T))			13	0.004	13	0.002	18	0.002											3	0.005					24	0.002			5	0.008	0.007	0.015
17805		A17805C|(ORF1ab_polyprotein:A17541C(S5847S))			18	0.006			20	0.002											3	0.005					12	0.001			4	0.008	0.006	0.014
17806		A17806C|(ORF1ab_polyprotein:A17542C(K5848Q))			16	0.005					2	0.016															12	0.001			3	0.005	0.017	0.022
17807		A17807T|(ORF1ab_polyprotein:A17543T(K5848M))			41	0.014	24	0.003	34	0.003							13	0.006			3	0.005					26	0.003			6	0.02	0.014	0.034
17808		G17808T|(ORF1ab_polyprotein:G17544T(K5848N))			48	0.016	16	0.002	27	0.002							3	0.001			6	0.009					28	0.003			6	0.02	0.013	0.033
17809		A17809T|(ORF1ab_polyprotein:A17545T(I5849F))			27	0.009	8	0.001	15	0.001											10	0.015					11	0.001			5	0.011	0.016	0.027
17810		T17810G|(ORF1ab_polyprotein:T17546G(I5849S))			55	0.019	16	0.002	27	0.002							5	0.002			4	0.006					23	0.002			6	0.023	0.01	0.033
17811		T17811A|(ORF1ab_polyprotein:T17547A(I5849I))			18	0.006	14	0.002	16	0.001							3	0.002			3	0.005					16	0.002			6	0.009	0.009	0.018
17814		G17814T|(ORF1ab_polyprotein:G17550T(L5850F))			14	0.005	21	0.003	25	0.002							4	0.002			2	0.003					16	0.002			6	0.01	0.007	0.017
17815		G17815T|(ORF1ab_polyprotein:G17551T(G5851*))			29	0.01	20	0.003	39	0.004							4	0.002									27	0.003			5	0.017	0.005	0.022
17816		G17816T|(ORF1ab_polyprotein:G17552T(G5851V))			15	0.005	12	0.002	15	0.001							4	0.002			2	0.003					17	0.002			6	0.008	0.007	0.015
17822		C17822A|(ORF1ab_polyprotein:C17558A(P5853Q))			12	0.004	17	0.002	26	0.002											3	0.005					23	0.003			5	0.008	0.008	0.016
17825		C17825A|(ORF1ab_polyprotein:C17561A(T5854N))			19	0.007	10	0.001	17	0.002											4	0.006					15	0.002			5	0.01	0.008	0.018
17829		A17829C|(ORF1ab_polyprotein:A17565C(Q5855H))			38	0.014	24	0.003	27	0.003							5	0.003			2	0.003					27	0.003			6	0.02	0.009	0.029
17830		A17830T|(ORF1ab_polyprotein:A17566T(T5856S))			34	0.013	11	0.002	25	0.002							7	0.004			4	0.006					26	0.003			6	0.017	0.013	0.03
17832		T17832A|(ORF1ab_polyprotein:T17568A(T5856T))			14	0.005	11	0.002	14	0.001							2	0.001			4	0.006					18	0.002			6	0.008	0.009	0.017
17833		G17833T|(ORF1ab_polyprotein:G17569T(V5857F))			11	0.004	16	0.002	16	0.002											4	0.006					13	0.001			5	0.008	0.007	0.015
17838		T17838G|(ORF1ab_polyprotein:T17574G(D5858E))			19	0.007	11	0.001	14	0.001							4	0.002			2	0.003									5	0.009	0.005	0.014
17842		T17842A|(ORF1ab_polyprotein:T17578A(S5860T))			22	0.009			14	0.001							2	0.001			3	0.005					11	0.001			5	0.01	0.007	0.017
17848		G17848T|(ORF1ab_polyprotein:G17584T(G5862C))			12	0.005	14	0.002	15	0.002							7	0.004			3	0.005					23	0.003			6	0.009	0.012	0.021
17850		C17850A|(ORF1ab_polyprotein:C17586A(G5862G))			23	0.01	17	0.002	12	0.001							4	0.002			4	0.007					18	0.002			6	0.013	0.011	0.024
17854		G17854T|(ORF1ab_polyprotein:G17590T(E5864*))			37	0.015	10	0.001																			13	0.001			3	0.016	0.001	0.017
17857		T17857A|(ORF1ab_polyprotein:T17593A(Y5865N))			21	0.009															4	0.006									2	0.009	0.006	0.015
17860		G17860T|(ORF1ab_polyprotein:G17596T(D5866Y))			20	0.008	9	0.001									4	0.002			2	0.003					15	0.002			5	0.009	0.007	0.016
17861		A17861T|(ORF1ab_polyprotein:A17597T(D5866V))			33	0.013	8	0.001	12	0.001							2	0.001			3	0.005									5	0.015	0.006	0.021
17862		C17862A|(ORF1ab_polyprotein:C17598A(D5866E))			20	0.008			18	0.002							3	0.002			2	0.003					22	0.002			5	0.01	0.007	0.017
17864		A17864C|(ORF1ab_polyprotein:A17600C(Y5867S))			34	0.015	11	0.002	19	0.002											3	0.005					19	0.002			5	0.019	0.007	0.026
17865		T17865G|(ORF1ab_polyprotein:T17601G(Y5867*))			18	0.008	13	0.002	28	0.003							5	0.003									19	0.002			5	0.013	0.005	0.018
17872		T17872G|(ORF1ab_polyprotein:T17608G(F5870V))			29	0.011	10	0.001	13	0.001							3	0.001			3	0.005					15	0.002			6	0.013	0.008	0.021
17875		A17875T|(ORF1ab_polyprotein:A17611T(T5871S))			14	0.005	11	0.001	15	0.001							3	0.001			3	0.005					18	0.002			6	0.007	0.008	0.015
17877		T17877A|(ORF1ab_polyprotein:T17613A(T5871T))			24	0.009			14	0.001											5	0.008									3	0.01	0.008	0.018
17880		A17880C|(ORF1ab_polyprotein:A17616C(Q5872H))			58	0.021	31	0.004	45	0.004							8	0.004			6	0.01					42	0.004			6	0.029	0.018	0.047
17881		A17881T|(ORF1ab_polyprotein:A17617T(T5873S))			30	0.011	8	0.001	15	0.001							9	0.004			6	0.01					32	0.003			6	0.013	0.017	0.03
17881		A17881C|(ORF1ab_polyprotein:A17617C(T5873P))			37	0.014	26	0.003	46	0.004							10	0.005			7	0.011					29	0.003			6	0.021	0.019	0.04
17884		A17884T|(ORF1ab_polyprotein:A17620T(T5874S))			10	0.004	8	0.001									3	0.001			5	0.008					20	0.002			5	0.005	0.011	0.016
17884		A17884C|(ORF1ab_polyprotein:A17620C(T5874P))			25	0.009	15	0.002	27	0.002	2	0.017					5	0.002									15	0.002			6	0.013	0.021	0.034
17886		T17886A|(ORF1ab_polyprotein:T17622A(T5874T))			31	0.011	14	0.002	17	0.001							6	0.003			4	0.006					18	0.002			6	0.014	0.011	0.025
17888		A17888T|(ORF1ab_polyprotein:A17624T(E5875V))			15	0.005			14	0.001											5	0.007					10	0.001			4	0.006	0.008	0.014
17889		A17889C|(ORF1ab_polyprotein:A17625C(E5875D))			35	0.012															4	0.006									2	0.012	0.006	0.018
17892		A17892C|(ORF1ab_polyprotein:A17628C(T5876T))			24	0.009	16	0.002	21	0.002							11	0.005									27	0.003			5	0.013	0.008	0.021
17893		G17893T|(ORF1ab_polyprotein:G17629T(A5877S))			20	0.007	13	0.002	20	0.002							3	0.001			4	0.006					21	0.002			6	0.011	0.009	0.02
17894		C17894A|(ORF1ab_polyprotein:C17630A(A5877D))			10	0.004	21	0.003	13	0.001							5	0.002			2	0.003					12	0.001			6	0.008	0.006	0.014
17900		C17900A|(ORF1ab_polyprotein:C17636A(S5879Y))			52	0.019	20	0.003	26	0.002							9	0.004			2	0.003					34	0.004			6	0.024	0.011	0.035
17903		G17903T|(ORF1ab_polyprotein:G17639T(C5880F))			10	0.004	15	0.002	20	0.002											3	0.005					16	0.002			5	0.008	0.007	0.015
17905		A17905T|(ORF1ab_polyprotein:A17641T(N5881Y))			14	0.005	13	0.002	15	0.001							3	0.001			5	0.008					13	0.001			6	0.008	0.01	0.018
17912		A17912T|(ORF1ab_polyprotein:A17648T(N5883I))			21	0.008	12	0.002	20	0.002							6	0.003			2	0.003					15	0.002			6	0.012	0.008	0.02
17915		G17915T|(ORF1ab_polyprotein:G17651T(R5884I))			16	0.006	15	0.002	21	0.002											3	0.005					19	0.002			5	0.01	0.007	0.017
17918		T17918A|(ORF1ab_polyprotein:T17654A(F5885Y))			29	0.011			22	0.002							3	0.002			5	0.008					11	0.001			5	0.013	0.011	0.024
17920		A17920T|(ORF1ab_polyprotein:A17656T(N5886Y))			17	0.007	15	0.002	14	0.001							4	0.002			2	0.003					16	0.002			6	0.01	0.007	0.017
17921		A17921T|(ORF1ab_polyprotein:A17657T(N5886I))			14	0.005	11	0.002	12	0.001							2	0.001			7	0.011					12	0.001			6	0.008	0.013	0.021
17925		T17925A|(ORF1ab_polyprotein:T17661A(V5887V))			20	0.008	7	0.001									2	0.001			3	0.005									4	0.009	0.006	0.015
17927		C17927A|(ORF1ab_polyprotein:C17663A(A5888D))			14	0.005	11	0.002	22	0.002							4	0.002			4	0.007					29	0.003			6	0.009	0.012	0.021
17933		C17933A|(ORF1ab_polyprotein:C17669A(T5890N))			21	0.007	16	0.002	18	0.002							3	0.002			3	0.005					17	0.002			6	0.011	0.009	0.02
17936		G17936T|(ORF1ab_polyprotein:G17672T(R5891I))			20	0.007	8	0.001	25	0.002							4	0.002			3	0.005					23	0.003			6	0.01	0.01	0.02
17938		G17938T|(ORF1ab_polyprotein:G17674T(A5892S))			11	0.004	15	0.002	23	0.002							6	0.003			2	0.003					15	0.002			6	0.008	0.008	0.016
17942		A17942T|(ORF1ab_polyprotein:A17678T(K5893I))			17	0.006	7	0.001	20	0.002							3	0.002			3	0.005					15	0.002			6	0.009	0.009	0.018
17943		A17943C|(ORF1ab_polyprotein:A17679C(K5893N))			35	0.012	17	0.002	38	0.004							11	0.006			4	0.007					17	0.002			6	0.018	0.015	0.033
17947		G17947C|(ORF1ab_polyprotein:G17683C(G5895R))			24	0.008	7	0.001	17	0.002											3	0.005					11	0.001			5	0.011	0.006	0.017
17947		G17947T|(ORF1ab_polyprotein:G17683T(G5895C))			16	0.006	10	0.001	25	0.002							5	0.003			2	0.003					19	0.002			6	0.009	0.008	0.017
17958		C17958A|(ORF1ab_polyprotein:C17694A(C5898*))			23	0.005	12	0.002	23	0.002							4	0.002			3	0.004					28	0.003			6	0.009	0.009	0.018
17959		A17959T|(ORF1ab_polyprotein:A17695T(I5899L))			23	0.005			17	0.001											5	0.007					16	0.002			4	0.006	0.009	0.015
17961		A17961T|(ORF1ab_polyprotein:A17697T(I5899I))			27	0.006	11	0.001	37	0.003							9	0.004			5	0.007					16	0.002			6	0.01	0.013	0.023
17962		A17962C|(ORF1ab_polyprotein:A17698C(M5900L))			118	0.026	22	0.003	67	0.005							13	0.006			8	0.011					44	0.004			6	0.034	0.021	0.055
17963		T17963G|(ORF1ab_polyprotein:T17699G(M5900R))			21	0.005	16	0.002	39	0.003							8	0.004									32	0.003			5	0.01	0.007	0.017
17964		G17964C|(ORF1ab_polyprotein:G17700C(M5900I))			26	0.006			15	0.001							4	0.002			5	0.007					14	0.001			5	0.007	0.01	0.017
17966		C17966A|(ORF1ab_polyprotein:C17702A(S5901Y))			70	0.015	14	0.002	32	0.002							7	0.003			4	0.005					23	0.002			6	0.019	0.01	0.029
17967		T17967A|(ORF1ab_polyprotein:T17703A(S5901S))			48	0.011															4	0.005									2	0.011	0.005	0.016
17968		G17968T|(ORF1ab_polyprotein:G17704T(D5902Y))			14	0.003	13	0.002	21	0.001							4	0.002			4	0.005					19	0.002			6	0.006	0.009	0.015
17976		C17976A|(ORF1ab_polyprotein:C17712A(D5904E))			37	0.005	14	0.002	26	0.001							2	0.001			4	0.006					15	0.002			6	0.008	0.009	0.017
17977		C17977A|(ORF1ab_polyprotein:C17713A(L5905I))			37	0.004											4	0.002			5	0.008					12	0.001			4	0.004	0.011	0.015
17986		A17986T|(ORF1ab_polyprotein:A17722T(K5908*))			18	0.002	14	0.002									3	0.002			3	0.006					22	0.003			5	0.004	0.011	0.015
17988		G17988T|(ORF1ab_polyprotein:G17724T(K5908N))			90	0.008	12	0.002	45	0.002																	10	0.001	69	0.002	5	0.012	0.003	0.015
17993		A17993T|(ORF1ab_polyprotein:A17729T(Q5910L))			20	0.002	13	0.002	30	0.001											6	0.011					12	0.002			5	0.005	0.013	0.018
18002		G18002T|(ORF1ab_polyprotein:G17738T(S5913I))			356	0.03	10	0.001	79	0.003																	18	0.002	168	0.003	5	0.034	0.005	0.039
18003		T18003A|(ORF1ab_polyprotein:T17739A(S5913R))			61	0.005	18	0.002	35	0.001							7	0.005									14	0.002	74	0.001	6	0.008	0.008	0.016
18004		C18004A|(ORF1ab_polyprotein:C17740A(L5914I))			148	0.012	19	0.002	63	0.002							6	0.004			9	0.018					23	0.003			6	0.016	0.025	0.041
18005		T18005A|(ORF1ab_polyprotein:T17741A(L5914H))			63	0.005	10	0.001	44	0.001							4	0.003			3	0.006					13	0.002	73	0.001	7	0.007	0.012	0.019
18011		T18011G|(ORF1ab_polyprotein:T17747G(I5916S))			79	0.007	23	0.003	72	0.002							10	0.007			3	0.006					39	0.006			6	0.012	0.019	0.031
18019		A18019T|(ORF1ab_polyprotein:A17755T(R5919W))			21	0.002															5	0.011					7	0.001			3	0.002	0.012	0.014
18023		A18023C|(ORF1ab_polyprotein:A17759C(N5920T))			130	0.01	24	0.003	145	0.005							3	0.002									16	0.003	299	0.005	6	0.018	0.01	0.028
18031		A18031T|(ORF1ab_polyprotein:A17767T(T5923S))			18	0.001															5	0.014									2	0.001	0.014	0.015
18040		G18040T|(ORF1ab_polyprotein:G17776T(A5926S))			477	0.038	20	0.003	95	0.003																	7	0.001	253	0.004	5	0.044	0.005	0.049
18062		T18062G|(ORF1ab_polyprotein:T17798G(F5933C))			249	0.022	12	0.003	71	0.003																			167	0.002	4	0.028	0.002	0.03
18065		A18065T|(ORF1ab_polyprotein:A17801T(K5934I))			208	0.018	6	0.001	56	0.002																			76	0.001	4	0.021	0.001	0.022
18066		A18066T|(ORF1ab_polyprotein:A17802T(K5934N))			160	0.014	11	0.002	67	0.003																			123	0.002	4	0.019	0.002	0.021
18067		G18067T|(ORF1ab_polyprotein:G17803T(D5935Y))			258	0.022	13	0.003	58	0.002																			206	0.003	4	0.027	0.003	0.03
18098		C18098A|(ORF1ab_polyprotein:C17834A(P5945H))			59	0.009	8	0.002	29	0.002																			102	0.002	4	0.013	0.002	0.015
18148		G18148T|(ORF1ab_polyprotein:G17884T(G5962C))			61	0.009	8	0.002	29	0.002																			144	0.002	4	0.013	0.002	0.015
18180		G18180T|(ORF1ab_polyprotein:G17916T(K5972N))			52	0.008	12	0.002	34	0.002																			124	0.002	4	0.012	0.002	0.014
18186		G18186T|(ORF1ab_polyprotein:G17922T(M5974I))			75	0.01			30	0.002																			106	0.002	3	0.012	0.002	0.014
18189		C18189A|(ORF1ab_polyprotein:C17925A(T5975T))			78	0.011	11	0.002	43	0.002																			172	0.002	4	0.015	0.002	0.017
18194		G18194T|(ORF1ab_polyprotein:G17930T(R5977I))			156	0.022	18	0.004	52	0.003																			224	0.003	4	0.029	0.003	0.032
18197		G18197T|(ORF1ab_polyprotein:G17933T(R5978I))			193	0.028	13	0.003	45	0.002																			217	0.003	4	0.033	0.003	0.036
18199		C18199A|(ORF1ab_polyprotein:C17935A(L5979I))			81	0.012	7	0.001	52	0.003																			118	0.002	4	0.016	0.002	0.018
18204		C18204A|(ORF1ab_polyprotein:C17940A(I5980I))			55	0.008	10	0.002	27	0.002																			122	0.002	4	0.012	0.002	0.014
18206		C18206A|(ORF1ab_polyprotein:C17942A(S5981Y))			400	0.061	22	0.005	103	0.006																			331	0.005	4	0.072	0.005	0.077
18214		G18214T|(ORF1ab_polyprotein:G17950T(G5984C))			34	0.006	10	0.002	53	0.003																			176	0.003	4	0.011	0.003	0.014
18223		A18223C|(ORF1ab_polyprotein:A17959C(M5987L))			90	0.014			29	0.002																			88	0.001	3	0.016	0.001	0.017
18227		A18227C|(ORF1ab_polyprotein:A17963C(N5988T))			134	0.018	13	0.003	54	0.003																			239	0.004	4	0.024	0.004	0.028
18233		A18233C|(ORF1ab_polyprotein:A17969C(Q5990P))			95	0.012	6	0.001	39	0.002																			129	0.002	4	0.015	0.002	0.017
18234		A18234C|(ORF1ab_polyprotein:A17970C(Q5990H))			82	0.008	12	0.002	45	0.002																			138	0.002	4	0.012	0.002	0.014
18236		T18236A|(ORF1ab_polyprotein:T17972A(V5991D))			143	0.014	9	0.002	32	0.001																			110	0.001	4	0.017	0.001	0.018
18239		A18239C|(ORF1ab_polyprotein:A17975C(N5992T))			276	0.024	27	0.005	116	0.004																			340	0.004	4	0.033	0.004	0.037
18243		T18243G|(ORF1ab_polyprotein:T17979G(G5993G))			85	0.007	11	0.002	79	0.003																			234	0.003	4	0.012	0.003	0.015
18244		T18244G|(ORF1ab_polyprotein:T17980G(Y5994D))			97	0.008	9	0.002	63	0.002																			164	0.002	4	0.012	0.002	0.014
18247		C18247A|(ORF1ab_polyprotein:C17983A(P5995T))			94	0.008	13	0.002	41	0.002																			149	0.002	4	0.012	0.002	0.014
18252	RATG13	C18252T|(ORF1ab_polyprotein:C17988T(N5996N))	2	0.133	4575	0.409	3158	0.624	14088	0.551																					4	1.717	0	1.717
18258		T18258G|(ORF1ab_polyprotein:T17994G(F5998L))			74	0.007	14	0.003	63	0.003																			204	0.003	4	0.013	0.003	0.016
18258		T18258A|(ORF1ab_polyprotein:T17994A(F5998L))			12	0.001																					3	0.035			2	0.001	0.035	0.036
18259		A18259C|(ORF1ab_polyprotein:A17995C(I5999L))			129	0.012	10	0.002	44	0.002																			82	0.001	4	0.016	0.001	0.017
18260		T18260A|(ORF1ab_polyprotein:T17996A(I5999N))			75	0.007																					3	0.032			2	0.007	0.032	0.039
18266		G18266T|(ORF1ab_polyprotein:G18002T(R6001L))			20	0.002			34	0.002											2	0.043							86	0.001	4	0.004	0.044	0.048
18267	RATG13	C18267T|(ORF1ab_polyprotein:C18003T(R6001R))																									77	0.02			1	0	0.02	0.02
18270		A18270C|(ORF1ab_polyprotein:A18006C(E6002D))			160	0.015	15	0.003	103	0.005																			130	0.002	4	0.023	0.002	0.025
18271		G18271T|(ORF1ab_polyprotein:G18007T(E6003*))			32	0.003	7	0.002	28	0.001											2	0.022					8	0.002	86	0.001	6	0.006	0.025	0.031
18275		C18275A|(ORF1ab_polyprotein:C18011A(A6004D))			197	0.019	5	0.001	34	0.002																			144	0.002	4	0.022	0.002	0.024
18278		T18278A|(ORF1ab_polyprotein:T18014A(I6005K))			37	0.003															5	0.012					37	0.001			3	0.003	0.013	0.016
18279		A18279C|(ORF1ab_polyprotein:A18015C(I6005I))			151	0.014	9	0.002	40	0.002																			157	0.002	4	0.018	0.002	0.02
18280		A18280C|(ORF1ab_polyprotein:A18016C(R6006R))			137	0.013	17	0.004	49	0.002																			188	0.003	4	0.019	0.003	0.022
18281		G18281T|(ORF1ab_polyprotein:G18017T(R6006I))			47	0.004															19	0.04					63	0.002	76	0.001	4	0.004	0.043	0.047
18284		A18284C|(ORF1ab_polyprotein:A18020C(H6007P))			169	0.018	28	0.007	53	0.003																	47	0.001	236	0.004	5	0.028	0.005	0.033
18298		A18298T|(ORF1ab_polyprotein:A18034T(I6012F))			101	0.011	8	0.002	32	0.002																			170	0.003	4	0.015	0.003	0.018
18303		C18303A|(ORF1ab_polyprotein:C18039A(G6013G))			593	0.068	9	0.003	38	0.002																	52	0.001	178	0.003	5	0.073	0.004	0.077
18309		T18309C|(ORF1ab_polyprotein:T18045C(D6015D))	4	0.167																											1	0.167	0	0.167
18328		A18328T|(ORF1ab_polyprotein:A18064T(T6022S))			18	0.003	9	0.006	29	0.003																			58	0.002	4	0.012	0.002	0.014
18337		G18337T|(ORF1ab_polyprotein:G18073T(A6025S))			29	0.011															11	0.012					142	0.003			3	0.011	0.015	0.026
18339		TGT18339-18341del|(ORF1ab_polyprotein:GCTGTT18073-18078GCTdel(AV6025-6026Adel))																											6	0.027	1	0	0.027	0.027
18339		TGTT18339-18342del|(ORF1ab_polyprotein:18075-18078del(6025fs))							3	0.053																			9	0.056	2	0.053	0.056	0.109
18349		A18349C|(ORF1ab_polyprotein:A18085C(N6029H))			11	0.009															6	0.006					108	0.002			3	0.009	0.008	0.017
18351		T18351A|(ORF1ab_polyprotein:T18087A(N6029K))			11	0.009															11	0.011					131	0.002			3	0.009	0.013	0.022
18354		A18354T|(ORF1ab_polyprotein:A18090T(L6030F))			18	0.015															5	0.005									2	0.015	0.005	0.02
18355		C18355A|(ORF1ab_polyprotein:C18091A(P6031T))			12	0.01															6	0.006					123	0.002			3	0.01	0.008	0.018
18356		C18356A|(ORF1ab_polyprotein:C18092A(P6031H))			7	0.006															5	0.005					169	0.003			3	0.006	0.008	0.014
18357		T18357A|(ORF1ab_polyprotein:T18093A(P6031P))			10	0.008															4	0.004					103	0.002			3	0.008	0.006	0.014
18357		T18357G|(ORF1ab_polyprotein:T18093G(P6031P))			20	0.016															4	0.004					82	0.001			3	0.016	0.005	0.021
18359		T18359A|(ORF1ab_polyprotein:T18095A(L6032*))			9	0.007															11	0.011					103	0.002			3	0.007	0.013	0.02
18361		C18361A|(ORF1ab_polyprotein:C18097A(Q6033K))			14	0.011															5	0.005					96	0.002			3	0.011	0.007	0.018
18363		G18363T|(ORF1ab_polyprotein:G18099T(Q6033H))			11	0.009															4	0.004					98	0.002			3	0.009	0.006	0.015
18364		C18364A|(ORF1ab_polyprotein:C18100A(L6034I))			3	0.003															10	0.01					121	0.002			3	0.003	0.012	0.015
18365		T18365A|(ORF1ab_polyprotein:T18101A(L6034Q))			7	0.006															8	0.008					112	0.002			3	0.006	0.01	0.016
18367		G18367T|(ORF1ab_polyprotein:G18103T(G6035C))			11	0.009															9	0.009					99	0.002			3	0.009	0.011	0.02
18369		T18369G|(ORF1ab_polyprotein:T18105G(G6035G))			20	0.017																									1	0.017	0	0.017
18370		T18370G|(ORF1ab_polyprotein:T18106G(F6036V))			17	0.015															4	0.004					111	0.002			3	0.015	0.006	0.021
18379		G18379T|(ORF1ab_polyprotein:G18115T(G6039C))			9	0.011															5	0.006					62	0.001			3	0.011	0.007	0.018
18388		C18388A|(ORF1ab_polyprotein:C18124A(L6042I))			4	0.006															5	0.006					101	0.002			3	0.006	0.008	0.014
18391		G18391T|(ORF1ab_polyprotein:G18127T(V6043F))			5	0.007															7	0.008					74	0.002			3	0.007	0.01	0.017
18407		G18407T|(ORF1ab_polyprotein:G18143T(G6048V))			5	0.006															6	0.006					96	0.002			3	0.006	0.008	0.014
18417		T18417C|(ORF1ab_polyprotein:T18153C(D6051D))	4	0.167																											1	0.167	0	0.167
18421		C18421A|(ORF1ab_polyprotein:C18157A(P6053T))			8	0.01															7	0.007					98	0.002			3	0.01	0.009	0.019
18426		T18426A|(ORF1ab_polyprotein:T18162A(N6054K))			8	0.009															4	0.004					79	0.001			3	0.009	0.005	0.014
18428		A18428C|(ORF1ab_polyprotein:A18164C(N6055T))			12	0.014															5	0.005					102	0.002			3	0.014	0.007	0.021
18433		G18433T|(ORF1ab_polyprotein:G18169T(D6057Y))			22	0.026															21	0.021					191	0.003			3	0.026	0.024	0.05
18436		T18436A|(ORF1ab_polyprotein:T18172A(F6058I))			9	0.01															9	0.009					97	0.002			3	0.01	0.011	0.021
18450		T18450A|(ORF1ab_polyprotein:T18186A(S6062R))			11	0.012															6	0.005					81	0.001			3	0.012	0.006	0.018
18480		A18480T|(ORF1ab_polyprotein:A18216T(K6072N))			7	0.008															4	0.004					105	0.002			3	0.008	0.006	0.014
18493		C18493A|(ORF1ab_polyprotein:C18229A(L6077I))			18	0.019															10	0.009					133	0.002			3	0.019	0.011	0.03
18494		T18494A|(ORF1ab_polyprotein:T18230A(L6077H))			9	0.01															3	0.003					73	0.001			3	0.01	0.004	0.014
18496		A18496C|(ORF1ab_polyprotein:A18232C(M6078L))			11	0.012															4	0.003					104	0.002			3	0.012	0.005	0.017
18503		A18503C|(ORF1ab_polyprotein:A18239C(K6080T))			10	0.012															10	0.009					188	0.003			3	0.012	0.012	0.024
18504		A18504C|(ORF1ab_polyprotein:A18240C(K6080N))			8	0.01															2	0.002					100	0.002			3	0.01	0.004	0.014
18504		A18504T|(ORF1ab_polyprotein:A18240T(K6080N))			8	0.01															3	0.003					67	0.001			3	0.01	0.004	0.014
18518		A18518C|(ORF1ab_polyprotein:A18254C(N6085T))			8	0.01															2	0.002					107	0.002			3	0.01	0.004	0.014
18526		C18526A|(ORF1ab_polyprotein:C18262A(R6088S))			5	0.007															4	0.004					148	0.003			3	0.007	0.007	0.014
18534		G18534T|(ORF1ab_polyprotein:G18270T(K6090N))			14	0.019															14	0.014					155	0.003			3	0.019	0.017	0.036
18535		A18535T|(ORF1ab_polyprotein:A18271T(I6091F))			8	0.011															6	0.006					124	0.002			3	0.011	0.008	0.019
18536		T18536G|(ORF1ab_polyprotein:T18272G(I6091S))			7	0.01															4	0.004					111	0.002			3	0.01	0.006	0.016
18543		A18543C|(ORF1ab_polyprotein:A18279C(Q6093H))			8	0.012															4	0.004					137	0.003			3	0.012	0.007	0.019
18544		A18544T|(ORF1ab_polyprotein:A18280T(M6094L))			9	0.013															4	0.004					63	0.001			3	0.013	0.005	0.018
18546		G18546T|(ORF1ab_polyprotein:G18282T(M6094I))			6	0.009															4	0.004					75	0.001			3	0.009	0.005	0.014
18551		G18551T|(ORF1ab_polyprotein:G18287T(S6096I))			9	0.013															2	0.002					91	0.002			3	0.013	0.004	0.017
18560		T18560A|(ORF1ab_polyprotein:T18296A(L6099H))			7	0.009															5	0.005									2	0.009	0.005	0.014
18569		T18569A|(ORF1ab_polyprotein:T18305A(L6102H))			18	0.011															4	0.003									2	0.011	0.003	0.014
18570		C18570A|(ORF1ab_polyprotein:C18306A(L6102L))			16	0.01															11	0.007					147	0.002			3	0.01	0.009	0.019
18571		T18571A|(ORF1ab_polyprotein:T18307A(S6103T))			25	0.016															11	0.007					93	0.001			3	0.016	0.008	0.024
18579		A18579T|(ORF1ab_polyprotein:A18315T(R6105S))			29	0.019															17	0.012					178	0.002			3	0.019	0.014	0.033
18580		G18580T|(ORF1ab_polyprotein:G18316T(V6106F))			12	0.008															8	0.006					135	0.002			3	0.008	0.008	0.016
18582		C18582A|(ORF1ab_polyprotein:C18318A(V6106V))			14	0.009															7	0.005					195	0.003			3	0.009	0.008	0.017
18585	RATG13	A18585G|(ORF1ab_polyprotein:A18321G(V6107V))			7	0.005															16	0.011									2	0.005	0.011	0.016
18585		A18585T|(ORF1ab_polyprotein:A18321T(V6107V))			38	0.025															27	0.019					249	0.003			3	0.025	0.022	0.047
18586		T18586A|(ORF1ab_polyprotein:T18322A(F6108I))			22	0.014															9	0.006					103	0.001			3	0.014	0.007	0.021
18589		G18589T|(ORF1ab_polyprotein:G18325T(V6109F))			12	0.008															11	0.008					104	0.001			3	0.008	0.009	0.017
18591		C18591A|(ORF1ab_polyprotein:C18327A(V6109V))			127	0.086															90	0.065					385	0.005			3	0.086	0.07	0.156
18594		A18594T|(ORF1ab_polyprotein:A18330T(L6110F))			17	0.012															20	0.015					149	0.002			3	0.012	0.017	0.029
18596		G18596T|(ORF1ab_polyprotein:G18332T(W6111L))			4	0.003															16	0.012					136	0.002			3	0.003	0.014	0.017
18601		C18601A|(ORF1ab_polyprotein:C18337A(H6113N))			13	0.009															7	0.005					96	0.001			3	0.009	0.006	0.015
18602		A18602T|(ORF1ab_polyprotein:A18338T(H6113L))			11	0.008															6	0.005					127	0.002			3	0.008	0.007	0.015
18603		T18603A|(ORF1ab_polyprotein:T18339A(H6113Q))			8	0.006															10	0.008									2	0.006	0.008	0.014
18603		T18603G|(ORF1ab_polyprotein:T18339G(H6113Q))			5	0.003																							9	0.02	2	0.003	0.02	0.023
18620		C18620A|(ORF1ab_polyprotein:C18356A(S6119Y))			99	0.006	31	0.001													73	0.062					355	0.004			4	0.007	0.066	0.073
18625		A18625T|(ORF1ab_polyprotein:A18361T(K6121*))	2	0.001	121	0.007															7	0.006					116	0.001			4	0.008	0.007	0.015
18631		T18631A|(ORF1ab_polyprotein:T18367A(F6123I))			77	0.004	51	0.002	31	0.001							11	0.002			4	0.004					148	0.002	344	0.001	7	0.007	0.009	0.016
18643		G18643T|(ORF1ab_polyprotein:G18379T(G6127*))	3	0.002	167	0.008	93	0.002	61	0.003							28	0.003			2	0.002					185	0.002	679	0.002	8	0.015	0.009	0.024
18651		G18651T|(ORF1ab_polyprotein:G18387T(E6129D))	3	0.001	160	0.007	72	0.002	39	0.002							20	0.002									118	0.001	532	0.002	7	0.012	0.005	0.017
18657	RATG13	C18657T|(ORF1ab_polyprotein:C18393T(T6131T))																											102308	0.266	1	0	0.266	0.266
18660		T18660C|(ORF1ab_polyprotein:T18396C(C6132C))	2344	0.935			44907	0.928	26530	0.993																					3	2.856	0	2.856
18674		G18674T|(ORF1ab_polyprotein:G18410T(R6137I))	9	0.003	682	0.028	170	0.003	93	0.003							38	0.003									247	0.004	1456	0.003	7	0.037	0.01	0.047
18677		G18677T|(ORF1ab_polyprotein:G18413T(R6138L))	6	0.002	195	0.008	71	0.001	42	0.001							17	0.001									102	0.002	630	0.001	7	0.012	0.004	0.016
18678		T18678A|(ORF1ab_polyprotein:T18414A(R6138R))			138	0.006	107	0.002	52	0.002							33	0.003									148	0.002	797	0.002	6	0.01	0.007	0.017
18680		C18680A|(ORF1ab_polyprotein:C18416A(A6139D))			88	0.004	93	0.002	49	0.002							27	0.002									136	0.002	864	0.002	6	0.008	0.006	0.014
18689		T18689A|(ORF1ab_polyprotein:T18425A(F6142Y))	6	0.002	119	0.005	89	0.001	51	0.002							26	0.002									137	0.002	886	0.002	7	0.01	0.006	0.016
18693		C18693A|(ORF1ab_polyprotein:C18429A(S6143S))			162	0.006	91	0.001	62	0.002							37	0.003									159	0.002	1119	0.002	6	0.009	0.007	0.016
18696		T18696A|(ORF1ab_polyprotein:T18432A(T6144T))			131	0.005	128	0.002	62	0.002							31	0.002									142	0.002	931	0.002	6	0.009	0.006	0.015
18700		T18700A|(ORF1ab_polyprotein:T18436A(S6146T))			205	0.008	131	0.002	51	0.001							34	0.002									192	0.002	991	0.002	6	0.011	0.006	0.017
18709		T18709A|(ORF1ab_polyprotein:T18445A(Y6149N))	6	0.002	71	0.004	74	0.001	39	0.001							19	0.002									101	0.002	719	0.002	7	0.008	0.006	0.014
18713		C18713A|(ORF1ab_polyprotein:C18449A(A6150D))	4	0.001	58	0.004	104	0.002	38	0.002							21	0.002									124	0.002	783	0.002	7	0.009	0.006	0.015
18714		C18714A|(ORF1ab_polyprotein:C18450A(A6150A))	5	0.002	73	0.004	77	0.001	43	0.002							17	0.001									110	0.002	650	0.002	7	0.009	0.005	0.014
18722		A18722G|(ORF1ab_polyprotein:A18458G(H6153R))	7	0.003			7089	0.131	20068	0.992																					3	1.126	0	1.126
18725		A18725C|(ORF1ab_polyprotein:A18461C(H6154P))	6	0.002	55	0.004	64	0.001	31	0.001							30	0.003									86	0.001	583	0.002	7	0.008	0.006	0.014
18726		T18726G|(ORF1ab_polyprotein:T18462G(H6154Q))	12	0.004	442	0.031	259	0.005	119	0.006							87	0.008					3	0.022			301	0.005	1906	0.005	8	0.046	0.04	0.086
18728		C18728A|(ORF1ab_polyprotein:C18464A(S6155Y))	5	0.002	202	0.014	101	0.002	41	0.002							23	0.002									104	0.002	780	0.002	7	0.02	0.006	0.026
18729		T18729G|(ORF1ab_polyprotein:T18465G(S6155S))	4	0.001	135	0.009	104	0.002	29	0.001							37	0.003									122	0.002	784	0.002	7	0.013	0.007	0.02
18730		A18730C|(ORF1ab_polyprotein:A18466C(I6156L))	12	0.004	151	0.011	159	0.003	62	0.003							51	0.005									193	0.003	1289	0.003	7	0.021	0.011	0.032
18731		T18731G|(ORF1ab_polyprotein:T18467G(I6156S))	10	0.004	273	0.019	158	0.003	57	0.003							40	0.004									157	0.003	1132	0.003	7	0.029	0.01	0.039
18733		G18733T|(ORF1ab_polyprotein:G18469T(G6157*))			71	0.005	81	0.001	35	0.002							21	0.002									105	0.002	608	0.002	6	0.008	0.006	0.014
18734		G18734T|(ORF1ab_polyprotein:G18470T(G6157V))	5	0.002	128	0.008	71	0.001																			90	0.001	687	0.002	5	0.011	0.003	0.014
18736		T18736G|(ORF1ab_polyprotein:T18472G(F6158V))	3	0.001	303	0.02	76	0.001	51	0.002							41	0.004									126	0.002	878	0.002	7	0.024	0.008	0.032
18744	RATG13	C18744T|(ORF1ab_polyprotein:C18480T(Y6160Y))	2670	0.949			23213	0.404																							2	1.353	0	1.353
18745		G18745T|(ORF1ab_polyprotein:G18481T(V6161F))			136	0.009	100	0.002	41	0.002							21	0.002					2	0.014			99	0.002	753	0.002	7	0.013	0.02	0.033
18747		C18747A|(ORF1ab_polyprotein:C18483A(V6161V))	7	0.002	566	0.037	178	0.003	63	0.003							35	0.003									220	0.003	1248	0.003	7	0.045	0.009	0.054
18752		A18752C|(ORF1ab_polyprotein:A18488C(N6163T))			171	0.011			49	0.002							14	0.001									98	0.002	541	0.001	5	0.013	0.004	0.017
18753		T18753A|(ORF1ab_polyprotein:T18489A(N6163K))			156	0.01	93	0.002	37	0.002							21	0.002									96	0.002	557	0.001	6	0.014	0.005	0.019
18755		C18755A|(ORF1ab_polyprotein:C18491A(P6164Q))	7	0.002	99	0.006	163	0.003	72	0.003							21	0.002									144	0.002	893	0.002	7	0.014	0.006	0.02
18756		G18756T|(ORF1ab_polyprotein:G18492T(P6164P))			108	0.007	71	0.001	47	0.002							13	0.001					2	0.014			87	0.001	574	0.001	7	0.01	0.017	0.027
18757		T18757A|(ORF1ab_polyprotein:T18493A(F6165I))	5	0.002	117	0.008	104	0.002	49	0.002							16	0.001									95	0.002	601	0.002	7	0.014	0.005	0.019
18763		A18763T|(ORF1ab_polyprotein:A18499T(I6167F))			150	0.011	66	0.001	27	0.001							13	0.001									68	0.001	536	0.001	6	0.013	0.003	0.016
18764		T18764G|(ORF1ab_polyprotein:T18500G(I6167S))	3	0.001	162	0.011	70	0.001	26	0.001							13	0.001									67	0.001	436	0.001	7	0.014	0.003	0.017
18776		A18776T|(ORF1ab_polyprotein:A18512T(Q6171L))	9	0.003	81	0.006	78	0.001	25	0.001							13	0.001									75	0.001	470	0.001	7	0.011	0.003	0.014
18778		T18778G|(ORF1ab_polyprotein:T18514G(W6172G))	7	0.003	175	0.012	83	0.002	37	0.002							29	0.003									105	0.002	590	0.002	7	0.019	0.007	0.026
18780		G18780T|(ORF1ab_polyprotein:G18516T(W6172C))	5	0.002	61	0.004	95	0.002	29	0.001							20	0.002									103	0.002	651	0.002	7	0.009	0.006	0.015
18781		G18781T|(ORF1ab_polyprotein:G18517T(G6173C))	3	0.001	77	0.005	111	0.002	35	0.001							22	0.002									104	0.002	665	0.002	7	0.009	0.006	0.015
18790		G18790T|(ORF1ab_polyprotein:G18526T(G6176C))	9	0.003	69	0.005	91	0.002	37	0.002							15	0.001									84	0.001	669	0.002	7	0.012	0.004	0.016
18801		A18801C|(ORF1ab_polyprotein:A18537C(Q6179H))	3	0.001	166	0.011	94	0.002	37	0.002							19	0.002									119	0.002	648	0.002	7	0.016	0.006	0.022
18802		A18802C|(ORF1ab_polyprotein:A18538C(S6180R))	4	0.001	159	0.011	95	0.002	40	0.002							24	0.002									128	0.002	753	0.002	7	0.016	0.006	0.022
18803		G18803T|(ORF1ab_polyprotein:G18539T(S6180I))	5	0.002	87	0.006	84	0.001	38	0.002							12	0.001									87	0.001	558	0.001	7	0.011	0.003	0.014
18814		C18814A|(ORF1ab_polyprotein:C18550A(L6184M))	10	0.004	479	0.034	186	0.003	55	0.002							34	0.003									200	0.003	1167	0.003	7	0.043	0.009	0.052
18818		A18818T|(ORF1ab_polyprotein:A18554T(Y6185F))	7	0.002	95	0.007	107	0.002	42	0.002							21	0.002									123	0.002	716	0.002	7	0.013	0.006	0.019
18826		G18826T|(ORF1ab_polyprotein:G18562T(V6188F))	4	0.001	156	0.01	82	0.001	31	0.001							17	0.001									93	0.002	533	0.001	7	0.013	0.004	0.017
18831		T18831G|(ORF1ab_polyprotein:T18567G(H6189Q))	9	0.003	147	0.009	70	0.001	44	0.002							39	0.003									95	0.002	607	0.002	7	0.015	0.007	0.022
18832		G18832T|(ORF1ab_polyprotein:G18568T(G6190C))	5	0.002	70	0.004	95	0.002	48	0.002							21	0.002									112	0.002	678	0.002	7	0.01	0.006	0.016
18842		A18842C|(ORF1ab_polyprotein:A18578C(H6193P))	3	0.001	158	0.01	85	0.002	25	0.001							21	0.002									96	0.002	588	0.002	7	0.014	0.006	0.02
18848		C18848A|(ORF1ab_polyprotein:C18584A(A6195D))	6	0.002	121	0.008	80	0.001	35	0.002							21	0.002									90	0.002	555	0.002	7	0.013	0.006	0.019
18850		A18850T|(ORF1ab_polyprotein:A18586T(S6196C))			135	0.009	77	0.001	32	0.001							15	0.001									96	0.002	557	0.002	6	0.011	0.005	0.016
18861		A18861T|(ORF1ab_polyprotein:A18597T(A6199A))			113	0.006	92	0.002	51	0.002							21	0.002									103	0.002	656	0.002	6	0.01	0.006	0.016
18862		A18862C|(ORF1ab_polyprotein:A18598C(I6200L))			153	0.008	82	0.001	28	0.001							25	0.002					2	0.016			85	0.001	568	0.001	7	0.01	0.02	0.03
18864		C18864A|(ORF1ab_polyprotein:C18600A(I6200I))	3	0.001	170	0.009	62	0.001	36	0.001							18	0.002									73	0.001	452	0.001	7	0.012	0.004	0.016
18865		A18865T|(ORF1ab_polyprotein:A18601T(M6201L))	3	0.001	142	0.008	105	0.002	53	0.002							16	0.001									109	0.002	661	0.002	7	0.013	0.005	0.018
18868		A18868T|(ORF1ab_polyprotein:A18604T(T6202S))	9	0.003	169	0.008	112	0.002	46	0.002							20	0.002									131	0.002	839	0.002	7	0.015	0.006	0.021
18869		C18869A|(ORF1ab_polyprotein:C18605A(T6202N))	3	0.001	268	0.013	77	0.001	37	0.001							19	0.002									99	0.002	556	0.001	7	0.016	0.005	0.021
18871		A18871T|(ORF1ab_polyprotein:A18607T(R6203W))	3	0.001	284	0.013	111	0.002	69	0.002					2	0.077	23	0.002									130	0.002	832	0.002	8	0.018	0.083	0.101
18872		G18872T|(ORF1ab_polyprotein:G18608T(R6203M))	10	0.003	111	0.005	83	0.001	53	0.002							20	0.002									123	0.002	740	0.002	7	0.011	0.006	0.017
18877		C18877A|(ORF1ab_polyprotein:C18613A(L6205I))			734	0.031	151	0.003	68	0.002							25	0.002									139	0.002	1011	0.002	6	0.036	0.006	0.042
18880		G18880T|(ORF1ab_polyprotein:G18616T(A6206S))	7	0.002	119	0.005	84	0.001	61	0.002							21	0.002									110	0.002	687	0.002	7	0.01	0.006	0.016
18885		C18885A|(ORF1ab_polyprotein:C18621A(V6207V))	4	0.001	174	0.008	72	0.001	41	0.001																	95	0.002	645	0.002	6	0.011	0.004	0.015
18887		A18887T|(ORF1ab_polyprotein:A18623T(H6208L))	4	0.001	212	0.009	132	0.003	75	0.003							32	0.003									164	0.003	1028	0.003	7	0.016	0.009	0.025
18888		C18888A|(ORF1ab_polyprotein:C18624A(H6208Q))	6	0.002	186	0.008	93	0.002	56	0.002																	98	0.002	642	0.002	6	0.014	0.004	0.018
18890		A18890T|(ORF1ab_polyprotein:A18626T(E6209V))	7	0.003	195	0.009	100	0.002	62	0.002							16	0.001									113	0.002	725	0.002	7	0.016	0.005	0.021
18893		G18893T|(ORF1ab_polyprotein:G18629T(C6210F))	5	0.002	95	0.004	76	0.002	48	0.002							21	0.002									139	0.002	702	0.002	7	0.01	0.006	0.016
18894		C18894A|(ORF1ab_polyprotein:C18630A(C6210*))	4	0.002	765	0.036	138	0.003	76	0.003							12	0.001									126	0.002	876	0.002	7	0.044	0.005	0.049
18901		A18901T|(ORF1ab_polyprotein:A18637T(K6213*))	3	0.001	144	0.007	108	0.002	63	0.002							23	0.002									120	0.002	720	0.002	7	0.012	0.006	0.018
18902		A18902T|(ORF1ab_polyprotein:A18638T(K6213M))			123	0.006	68	0.002	44	0.002							19	0.002									91	0.002	586	0.002	6	0.01	0.006	0.016
18904		C18904A|(ORF1ab_polyprotein:C18640A(R6214S))			165	0.008	68	0.002	46	0.002							15	0.002									99	0.002	582	0.002	6	0.012	0.006	0.018
18911		A18911T|(ORF1ab_polyprotein:A18647T(D6216V))	5	0.002	112	0.005	88	0.002	35	0.001							19	0.002									87	0.002	624	0.002	7	0.01	0.006	0.016
18914		G18914T|(ORF1ab_polyprotein:G18650T(W6217L))	8	0.004	78	0.003	63	0.002	49	0.002							21	0.002									81	0.002	603	0.002	7	0.011	0.006	0.017
18916		A18916T|(ORF1ab_polyprotein:A18652T(T6218S))			110	0.005	92	0.002	60	0.002							19	0.002									80	0.002	565	0.002	6	0.009	0.006	0.015
18917		C18917A|(ORF1ab_polyprotein:C18653A(T6218N))			180	0.008	70	0.002	36	0.001							21	0.002									79	0.002	455	0.001	6	0.011	0.005	0.016
18919		A18919T|(ORF1ab_polyprotein:A18655T(I6219F))	3	0.001	311	0.013	158	0.004	62	0.003							21	0.002									155	0.003	922	0.003	7	0.021	0.008	0.029
18923		A18923T|(ORF1ab_polyprotein:A18659T(E6220V))			88	0.004	77	0.002	41	0.002							19	0.002									78	0.002	551	0.002	6	0.008	0.006	0.014
18929		C18929A|(ORF1ab_polyprotein:C18665A(P6222H))	4	0.002	181	0.008	52	0.002	29	0.002							9	0.001									69	0.002	503	0.002	7	0.014	0.005	0.019
18933		A18933T|(ORF1ab_polyprotein:A18669T(I6223I))	5	0.003	80	0.004	65	0.002	36	0.002							12	0.002									68	0.002	469	0.002	7	0.011	0.006	0.017
18934		A18934C|(ORF1ab_polyprotein:A18670C(I6224L))	6	0.003	130	0.006	46	0.002	27	0.001							8	0.001									65	0.002	420	0.002	7	0.012	0.005	0.017
18936		T18936G|(ORF1ab_polyprotein:T18672G(I6224M))	3	0.002	87	0.004	51	0.002	34	0.002							11	0.002									49	0.002	395	0.002	7	0.01	0.006	0.016
18937		G18937T|(ORF1ab_polyprotein:G18673T(G6225C))	2	0.001	68	0.003	50	0.002	31	0.002							9	0.002									55	0.002	391	0.002	7	0.008	0.006	0.014
18951		G18951T|(ORF1ab_polyprotein:G18687T(K6229N))	3	0.002	271	0.013	24	0.001	15	0.001							5	0.001											308	0.001	6	0.017	0.002	0.019
18959		C18959A|(ORF1ab_polyprotein:C18695A(A6232E))			37	0.002																	2	0.012							2	0.002	0.012	0.014
18962		C18962A|(ORF1ab_polyprotein:C18698A(A6233D))	3	0.003	378	0.024	57	0.005	34	0.004							6	0.002									57	0.004	424	0.003	7	0.036	0.009	0.045
18967		A18967T|(ORF1ab_polyprotein:A18703T(R6235*))	3	0.003	28	0.002	32	0.003	23	0.003							4	0.002									21	0.002	185	0.001	7	0.011	0.005	0.016
18968		G18968T|(ORF1ab_polyprotein:G18704T(R6235I))	2	0.002	327	0.021																							283	0.002	3	0.023	0.002	0.025
18971		A18971C|(ORF1ab_polyprotein:A18707C(K6236T))			21	0.002																	2	0.013							2	0.002	0.013	0.015
18974		T18974A|(ORF1ab_polyprotein:T18710A(V6237D))	2	0.008	43	0.004																							137	0.002	3	0.012	0.002	0.014
18983		T18983G|(ORF1ab_polyprotein:T18719G(M6240R))			265	0.026																							300	0.004	2	0.026	0.004	0.03
18986		T18986G|(ORF1ab_polyprotein:T18722G(V6241G))	2	0.007	140	0.013																							165	0.002	3	0.02	0.002	0.022
18994		G18994T|(ORF1ab_polyprotein:G18730T(A6244S))	2	0.007	172	0.016																							183	0.002	3	0.023	0.002	0.025
18998		C18998T|(ORF1ab_polyprotein:C18734T(A6245V))	232	0.808	10427	0.974																									2	1.782	0	1.782
19006		G19006T|(ORF1ab_polyprotein:G18742T(A6248S))			185	0.019																							261	0.004	2	0.019	0.004	0.023
19009		G19009T|(ORF1ab_polyprotein:G18745T(D6249Y))			131	0.014																							119	0.002	2	0.014	0.002	0.016
19018		C19018A|(ORF1ab_polyprotein:C18754A(P6252T))			24	0.003																	2	0.009					144	0.002	3	0.003	0.011	0.014
19024		C19024A|(ORF1ab_polyprotein:C18760A(L6254I))			77	0.012																							154	0.003	2	0.012	0.003	0.015
19069		G19069T|(ORF1ab_polyprotein:G18805T(A6269S))			92	0.016																							92	0.002	2	0.016	0.002	0.018
19078		G19078T|(ORF1ab_polyprotein:G18814T(E6272*))			129	0.024																							184	0.003	2	0.024	0.003	0.027
19089		C19089A|(ORF1ab_polyprotein:C18825A(F6275L))			290	0.05																							246	0.004	2	0.05	0.004	0.054
19102		C19102A|(ORF1ab_polyprotein:C18838A(P6280T))	2	0.008	29	0.005																							92	0.001	3	0.013	0.001	0.014
19103		C19103A|(ORF1ab_polyprotein:C18839A(P6280H))			230	0.041																							173	0.003	2	0.041	0.003	0.044
19120		T19120A|(ORF1ab_polyprotein:T18856A(Y6286N))			19	0.003																	2	0.013					60	0.001	3	0.003	0.014	0.017
19129		G19129T|(ORF1ab_polyprotein:G18865T(E6289*))			179	0.032																							206	0.004	2	0.032	0.004	0.036
19131		A19131C|(ORF1ab_polyprotein:A18867C(E6289D))			16	0.003																	2	0.012							2	0.003	0.012	0.015
19132		G19132T|(ORF1ab_polyprotein:G18868T(E6290*))			135	0.023																							194	0.003	2	0.023	0.003	0.026
19138		T19138G|(ORF1ab_polyprotein:T18874G(F6292V))			72	0.012																							159	0.003	2	0.012	0.003	0.015
19140		C19140A|(ORF1ab_polyprotein:C18876A(F6292L))			90	0.015																							147	0.002	2	0.015	0.002	0.017
19145		C19145A|(ORF1ab_polyprotein:C18881A(S6294Y))			102	0.018																							93	0.002	2	0.018	0.002	0.02
19173		A19173C|(ORF1ab_polyprotein:A18909C(T6303T))	2	0.009	59	0.008																							117	0.002	3	0.017	0.002	0.019
19174		G19174T|(ORF1ab_polyprotein:G18910T(D6304Y))			79	0.011																	2	0.01					132	0.002	3	0.011	0.012	0.023
19175		A19175C|(ORF1ab_polyprotein:A18911C(D6304A))			109	0.015																							185	0.003	2	0.015	0.003	0.018
19175		A19175T|(ORF1ab_polyprotein:A18911T(D6304V))			120	0.017																							138	0.002	2	0.017	0.002	0.019
19177		G19177T|(ORF1ab_polyprotein:G18913T(G6305C))			56	0.008																	2	0.01					149	0.002	3	0.008	0.012	0.02
19179		T19179G|(ORF1ab_polyprotein:T18915G(G6305G))			32	0.004																	2	0.01					72	0.001	3	0.004	0.011	0.015
19183		T19183G|(ORF1ab_polyprotein:T18919G(C6307G))			32	0.004																	2	0.01							2	0.004	0.01	0.014
19200		C19200A|(ORF1ab_polyprotein:C18936A(C6312*))			287	0.025																							156	0.002	2	0.025	0.002	0.027
19201		A19201T|(ORF1ab_polyprotein:A18937T(N6313Y))			86	0.008																	2	0.009					199	0.003	3	0.008	0.012	0.02
19202		A19202C|(ORF1ab_polyprotein:A18938C(N6313T))	2	0.007	84	0.007																									2	0.014	0	0.014
19206		C19206A|(ORF1ab_polyprotein:C18942A(V6314V))			87	0.008																	3	0.013					140	0.002	3	0.008	0.015	0.023
19208		A19208T|(ORF1ab_polyprotein:A18944T(D6315V))			172	0.015																							147	0.002	2	0.015	0.002	0.017
19214		A19214T|(ORF1ab_polyprotein:A18950T(Y6317F))			117	0.011																	2	0.01					142	0.002	3	0.011	0.012	0.023
19220		C19220A|(ORF1ab_polyprotein:C18956A(A6319D))			177	0.017																									1	0.017	0	0.017
19220		C19220T|(ORF1ab_polyprotein:C18956T(A6319V))	45	0.178																			199	0.99			2	1	68447	0.996	4	0.178	2.986	3.164
19222		A19222T|(ORF1ab_polyprotein:A18958T(N6320Y))	2	0.008	63	0.006																							131	0.002	3	0.014	0.002	0.016
19224		T19224G|(ORF1ab_polyprotein:T18960G(N6320K))			102	0.01																	4	0.02					599	0.009	3	0.01	0.029	0.039
19227		C19227A|(ORF1ab_polyprotein:C18963A(S6321S))			181	0.018																							80	0.001	2	0.018	0.001	0.019
19228		A19228T|(ORF1ab_polyprotein:A18964T(I6322F))			188	0.019																							159	0.002	2	0.019	0.002	0.021
19239		A19239T|(ORF1ab_polyprotein:A18975T(R6325S))	2	0.009	92	0.01																	2	0.011					116	0.002	4	0.019	0.013	0.032
19564		T19564A|(ORF1ab_polyprotein:T19300A(W6434R))			2	0.011	2	0.005																							2	0.016	0	0.016
19613		G19613T|(ORF1ab_polyprotein:G19349T(R6450I))			53	0.096	9	0.005																							2	0.101	0	0.101
19627		G19627T|(ORF1ab_polyprotein:G19363T(E6455*))			17	0.028	7	0.003																							2	0.031	0	0.031
19636		G19636T|(ORF1ab_polyprotein:G19372T(A6458S))			10	0.016																									1	0.016	0	0.016
19643		A19643T|(ORF1ab_polyprotein:A19379T(N6460I))			9	0.014																									1	0.014	0	0.014
19646		T19646G|(ORF1ab_polyprotein:T19382G(V6461G))			15	0.023	6	0.003																							2	0.026	0	0.026
19649		T19649G|(ORF1ab_polyprotein:T19385G(V6462G))			12	0.019	7	0.003																							2	0.022	0	0.022
19656		G19656T|(ORF1ab_polyprotein:G19392T(K6464N))			7	0.011	7	0.003																							2	0.014	0	0.014
19659		A19659T|(ORF1ab_polyprotein:A19395T(G6465G))			6	0.012	4	0.002																							2	0.014	0	0.014
19659		A19659G|(ORF1ab_polyprotein:A19395G(G6465G))	3	0.231	498	0.973	1951	0.996																							3	2.2	0	2.2
19704		T19704A|(ORF1ab_polyprotein:T19440A(N6480K))			6	0.015																									1	0.015	0	0.015
19721		A19721T|(ORF1ab_polyprotein:A19457T(K6486I))			7	0.017	4	0.002																							2	0.019	0	0.019
19732		G19732T|(ORF1ab_polyprotein:G19468T(V6490F))			6	0.014																									1	0.014	0	0.014
19733		T19733G|(ORF1ab_polyprotein:T19469G(V6490G))			6	0.014																									1	0.014	0	0.014
19741		G19741T|(ORF1ab_polyprotein:G19477T(E6493*))			21	0.048	8	0.004																							2	0.052	0	0.052
19750		G19750C|(ORF1ab_polyprotein:G19486C(E6496Q))	8	1	419	0.968	2089	0.997																							3	2.965	0	2.965
19758		A19758C|(ORF1ab_polyprotein:A19494C(K6498N))			7	0.015																									1	0.015	0	0.015
19760		C19760A|(ORF1ab_polyprotein:C19496A(T6499K))			10	0.021	4	0.002																							2	0.023	0	0.023
19765		T19765A|(ORF1ab_polyprotein:T19501A(L6501I))			7	0.015	3	0.001																							2	0.016	0	0.016
19777		G19777T|(ORF1ab_polyprotein:G19513T(V6505L))			8	0.018																									1	0.018	0	0.018
19780		G19780T|(ORF1ab_polyprotein:G19516T(A6506S))			10	0.023	5	0.002																							2	0.025	0	0.025
19783		T19783A|(ORF1ab_polyprotein:T19519A(F6507I))			9	0.02	4	0.002																							2	0.022	0	0.022
19796		C19796A|(ORF1ab_polyprotein:C19532A(A6511D))			16	0.035	6	0.003																							2	0.038	0	0.038
19801		C19801A|(ORF1ab_polyprotein:C19537A(R6513S))			7	0.016																									1	0.016	0	0.016
19803		C19803A|(ORF1ab_polyprotein:C19539A(R6513R))			19	0.043	7	0.003																							2	0.046	0	0.046
19809		T19809C|(ORF1ab_polyprotein:T19545C(I6515I))	3	0.375																											1	0.375	0	0.375
19836		C19836A|(ORF1ab_polyprotein:C19572A(L6524L))			11	0.015	7	0.003																							2	0.018	0	0.018
19837		A19837T|(ORF1ab_polyprotein:A19573T(N6525Y))			8	0.011	6	0.003																							2	0.014	0	0.014
19881		C19881T|(ORF1ab_polyprotein:C19617T(D6539D))	8	0.276																											1	0.276	0	0.276
19887		A19887C|(ORF1ab_polyprotein:A19623C(K6541N))			8	0.014	7	0.004																							2	0.018	0	0.018
19890		A19890C|(ORF1ab_polyprotein:A19626C(R6542S))			10	0.019	4	0.003																							2	0.022	0	0.022
19892		A19892C|(ORF1ab_polyprotein:A19628C(D6543A))			8	0.015	2	0.001																							2	0.016	0	0.016
19892		A19892G|(ORF1ab_polyprotein:A19628G(D6543G))	7	0.241																											1	0.241	0	0.241
20115		C20115T|(ORF1ab_polyprotein:C19851T(V6617V))	26	0.963																											1	0.963	0	0.963
20271		T20271G|(ORF1ab_polyprotein:T20007G(A6669A))					2	0.02																							1	0.02	0	0.02
20272		A20272C|(ORF1ab_polyprotein:A20008C(M6670L))					2	0.02																							1	0.02	0	0.02
20389		C20389T|(ORF1ab_polyprotein:C20125T(R6709C))					2	0.016																							1	0.016	0	0.016
20409		T20409A|(ORF1ab_polyprotein:T20145A(F6715L))	2	1			111	1	55	1																					3	3	0	3
20451	RATG13	C20451T|(ORF1ab_polyprotein:C20187T(N6729N))	2	1			81	1	35	0.972																					3	2.972	0	2.972
20464		G20464C|(ORF1ab_polyprotein:G20200C(D6734H))					2	0.019																							1	0.019	0	0.019
20478		T20478G|(ORF1ab_polyprotein:T20214G(G6738G))							2	0.027																					1	0.027	0	0.027
20479		T20479G|(ORF1ab_polyprotein:T20215G(S6739A))																											3	0.06	1	0	0.06	0.06
20630		A20630T|(ORF1ab_polyprotein:A20366T(H6789L))	13	0.371																											1	0.371	0	0.371
20631		T20631G|(ORF1ab_polyprotein:T20367G(H6789Q))							294	0.012																			317	0.008	2	0.012	0.008	0.02
20757		T20757G|(ORF1ab_polyprotein:T20493G(S6831R))	11	0.289					22596	0.993																					2	1.282	0	1.282
20822		A20822T|(ORF1ab_polyprotein:A20558T(N6853I))			65	0.008	7	0.002	24	0.001																	12	0.001	54	0.002	5	0.011	0.003	0.014
20830		A20830T|(ORF1ab_polyprotein:A20566T(T6856S))			100	0.01	4	0.001	31	0.002																	12	0.001	52	0.002	5	0.013	0.003	0.016
20836		G20836T|(ORF1ab_polyprotein:G20572T(A6858S))			265	0.025	10	0.002	29	0.002																	25	0.002	52	0.002	5	0.029	0.004	0.033
20844		C20844T|(ORF1ab_polyprotein:C20580T(P6860P))	99	0.861			4659	0.992	5313	0.341																					3	2.194	0	2.194
20850		T20850G|(ORF1ab_polyprotein:T20586G(N6862K))			139	0.012	7	0.001																			17	0.001			3	0.013	0.001	0.014
20855		G20855T|(ORF1ab_polyprotein:G20591T(R6864I))			165	0.013	11	0.002	18	0.002																	18	0.001	26	0.002	5	0.017	0.003	0.02
20858		T20858G|(ORF1ab_polyprotein:T20594G(V6865G))			83	0.007	12	0.002	36	0.003																	25	0.002	35	0.002	5	0.012	0.004	0.016
20865		T20865G|(ORF1ab_polyprotein:T20601G(H6867Q))			271	0.021	17	0.003																			50	0.003			3	0.024	0.003	0.027
20868		T20868A|(ORF1ab_polyprotein:T20604A(F6868L))			50	0.004	6	0.001							2	0.087											28	0.002			4	0.005	0.089	0.094
20869		G20869T|(ORF1ab_polyprotein:G20605T(G6869C))			106	0.008	9	0.002	10	0.002																	29	0.002			4	0.012	0.002	0.014
20873		C20873A|(ORF1ab_polyprotein:C20609A(A6870D))			97	0.008	18	0.003																			50	0.003			3	0.011	0.003	0.014
20878		T20878A|(ORF1ab_polyprotein:T20614A(S6872T))	2	0.018	42	0.003																									2	0.021	0	0.021
20883		T20883G|(ORF1ab_polyprotein:T20619G(D6873E))	2	0.018	162	0.012	10	0.002																			24	0.001			4	0.032	0.001	0.033
20887		G20887T|(ORF1ab_polyprotein:G20623T(G6875*))			127	0.01	13	0.002																			34	0.002			3	0.012	0.002	0.014
20888		G20888T|(ORF1ab_polyprotein:G20624T(G6875V))			172	0.013	9	0.001																			45	0.003			3	0.014	0.003	0.017
20895		A20895T|(ORF1ab_polyprotein:A20631T(A6877A))			190	0.015																									1	0.015	0	0.015
20915		G20915T|(ORF1ab_polyprotein:G20651T(R6884I))			110	0.014	15	0.003																			32	0.002			3	0.017	0.002	0.019
20941		C20941A|(ORF1ab_polyprotein:C20677A(L6893I))			254	0.037	17	0.003																			41	0.003			3	0.04	0.003	0.043
20949		T20949G|(ORF1ab_polyprotein:T20685G(D6895E))			81	0.012																					27	0.002			2	0.012	0.002	0.014
20953		G20953T|(ORF1ab_polyprotein:G20689T(D6897Y))			98	0.014	9	0.002																			17	0.001			3	0.016	0.001	0.017
20955		T20955A|(ORF1ab_polyprotein:T20691A(D6897E))			82	0.012	7	0.001																			16	0.001			3	0.013	0.001	0.014
20956		C20956A|(ORF1ab_polyprotein:C20692A(L6898I))			409	0.061	19	0.004																			42	0.003			3	0.065	0.003	0.068
20964		C20964A|(ORF1ab_polyprotein:C20700A(D6900E))			153	0.021																					17	0.001			2	0.021	0.001	0.022
20965		T20965A|(ORF1ab_polyprotein:T20701A(F6901I))			82	0.011	9	0.002																			16	0.001			3	0.013	0.001	0.014
20970		C20970A|(ORF1ab_polyprotein:C20706A(V6902V))			104	0.013	8	0.001																			22	0.002			3	0.014	0.002	0.016
20988		T20988G|(ORF1ab_polyprotein:T20724G(T6908T))			84	0.011	9	0.002																			16	0.001			3	0.013	0.001	0.014
20989		T20989G|(ORF1ab_polyprotein:T20725G(L6909V))			110	0.015	15	0.003																			32	0.002			3	0.018	0.002	0.02
20992		A20992T|(ORF1ab_polyprotein:A20728T(I6910F))			93	0.012	8	0.002																			21	0.002			3	0.014	0.002	0.016
21005		C21005A|(ORF1ab_polyprotein:C20741A(A6914E))			75	0.01	9	0.002																			34	0.002			3	0.012	0.002	0.014
21008		C21008T|(ORF1ab_polyprotein:C20744T(T6915I))													2	0.074															1	0	0.074	0.074
21013		C21013A|(ORF1ab_polyprotein:C20749A(H6917N))			98	0.013	6	0.001																			28	0.002			3	0.014	0.002	0.016
21020		C21020A|(ORF1ab_polyprotein:C20756A(A6919D))			225	0.037	12	0.003																			38	0.003			3	0.04	0.003	0.043
21027		A21027T|(ORF1ab_polyprotein:A20763T(K6921N))			71	0.011	6	0.001																			35	0.003			3	0.012	0.003	0.015
21031		G21031T|(ORF1ab_polyprotein:G20767T(D6923Y))			80	0.011	6	0.001																			40	0.003			3	0.012	0.003	0.015
21034		C21034A|(ORF1ab_polyprotein:C20770A(L6924I))			262	0.037	9	0.002																			36	0.003			3	0.039	0.003	0.042
21036		C21036A|(ORF1ab_polyprotein:C20772A(L6924L))			209	0.029	6	0.001																			39	0.003			3	0.03	0.003	0.033
21037		A21037T|(ORF1ab_polyprotein:A20773T(I6925F))			130	0.018																					40	0.003			2	0.018	0.003	0.021
21040		A21040T|(ORF1ab_polyprotein:A20776T(I6926F))			137	0.018	9	0.002																			30	0.002			3	0.02	0.002	0.022
21043		A21043T|(ORF1ab_polyprotein:A20779T(S6927C))			231	0.03	10	0.002																			42	0.003			3	0.032	0.003	0.035
21046		G21046T|(ORF1ab_polyprotein:G20782T(D6928Y))			196	0.026	7	0.002																			43	0.003			3	0.028	0.003	0.031
21047		A21047T|(ORF1ab_polyprotein:A20783T(D6928V))			237	0.031	10	0.002																			37	0.003			3	0.033	0.003	0.036
21049		A21049T|(ORF1ab_polyprotein:A20785T(M6929L))			152	0.02	7	0.002																			38	0.003			3	0.022	0.003	0.025
21051		G21051T|(ORF1ab_polyprotein:G20787T(M6929I))			161	0.019	9	0.002																			27	0.002			3	0.021	0.002	0.023
21058		C21058A|(ORF1ab_polyprotein:C20794A(P6932T))			131	0.013	10	0.002																			46	0.003			3	0.015	0.003	0.018
21059		C21059A|(ORF1ab_polyprotein:C20795A(P6932H))			364	0.036	16	0.003																			60	0.004			3	0.039	0.004	0.043
21060		T21060A|(ORF1ab_polyprotein:T20796A(P6932P))			195	0.019																									1	0.019	0	0.019
21061		A21061C|(ORF1ab_polyprotein:A20797C(K6933Q))			122	0.011	10	0.002																			27	0.002			3	0.013	0.002	0.015
21062		A21062C|(ORF1ab_polyprotein:A20798C(K6933T))			322	0.029	22	0.004																			77	0.005			3	0.033	0.005	0.038
21063		G21063C|(ORF1ab_polyprotein:G20799C(K6933N))			214	0.019																					26	0.002			2	0.019	0.002	0.021
21063		G21063T|(ORF1ab_polyprotein:G20799T(K6933N))			261	0.024	13	0.003																			65	0.004			3	0.027	0.004	0.031
21065		C21065A|(ORF1ab_polyprotein:C20801A(T6934N))			644	0.058	17	0.003																			74	0.005			3	0.061	0.005	0.066
21066		T21066A|(ORF1ab_polyprotein:T20802A(T6934T))			199	0.019																									1	0.019	0	0.019
21071		A21071T|(ORF1ab_polyprotein:A20807T(N6936I))			239	0.022	18	0.004																			37	0.003			3	0.026	0.003	0.029
21071		A21071C|(ORF1ab_polyprotein:A20807C(N6936T))	2	0.022	243	0.023	10	0.002																			53	0.004			4	0.047	0.004	0.051
21073		G21073T|(ORF1ab_polyprotein:G20809T(V6937F))			472	0.045	13	0.003																			64	0.005			3	0.048	0.005	0.053
21075		T21075A|(ORF1ab_polyprotein:T20811A(V6937V))			244	0.024																									1	0.024	0	0.024
21077		C21077A|(ORF1ab_polyprotein:C20813A(T6938K))			433	0.042	12	0.003																			49	0.004			3	0.045	0.004	0.049
21079		A21079C|(ORF1ab_polyprotein:A20815C(K6939Q))			90	0.009	15	0.003																			26	0.002			3	0.012	0.002	0.014
21080		A21080C|(ORF1ab_polyprotein:A20816C(K6939T))			223	0.022	18	0.004																			55	0.004			3	0.026	0.004	0.03
21081		A21081T|(ORF1ab_polyprotein:A20817T(K6939N))			112	0.011	15	0.003																			26	0.002			3	0.014	0.002	0.016
21081		A21081C|(ORF1ab_polyprotein:A20817C(K6939N))			482	0.047	13	0.003																			54	0.004			3	0.05	0.004	0.054
21082		G21082C|(ORF1ab_polyprotein:G20818C(E6940Q))			518	0.05																					37	0.003			2	0.05	0.003	0.053
21082		G21082T|(ORF1ab_polyprotein:G20818T(E6940*))	2	0.024	447	0.043	15	0.003																			72	0.005			4	0.07	0.005	0.075
21084		A21084C|(ORF1ab_polyprotein:A20820C(E6940D))			132	0.013	11	0.002																			35	0.003			3	0.015	0.003	0.018
21085		A21085C|(ORF1ab_polyprotein:A20821C(N6941H))	2	0.024	520	0.051	23	0.005																			90	0.007			4	0.08	0.007	0.087
21086		A21086C|(ORF1ab_polyprotein:A20822C(N6941T))			305	0.03	17	0.004																			65	0.005			3	0.034	0.005	0.039
21095		A21095C|(ORF1ab_polyprotein:A20831C(K6944T))			135	0.013	10	0.002																			34	0.003			3	0.015	0.003	0.018
21096		A21096C|(ORF1ab_polyprotein:A20832C(K6944N))			175	0.017	11	0.003																			48	0.004			3	0.02	0.004	0.024
21117		T21117A|(ORF1ab_polyprotein:T20853A(I6951I))							2	0.033																					1	0.033	0	0.033
21145		C21145A|(ORF1ab_polyprotein:C20881A(L6961I))			207	0.035	6	0.003																			20	0.003			3	0.038	0.003	0.041
21150		A21150C|(ORF1ab_polyprotein:A20886C(G6962G))							7	0.079																					1	0.079	0	0.079
21158		T21158A|(ORF1ab_polyprotein:T20894A(V6965E))																			2	0.056									1	0	0.056	0.056
21168		G21168T|(ORF1ab_polyprotein:G20904T(K6968N))							2	0.019																					1	0.019	0	0.019
21175		G21175T|(ORF1ab_polyprotein:G20911T(E6971*))																	3	0.077											1	0	0.077	0.077
21305		G21305T|(ORF1ab_polyprotein:G21041T(R7014L))																			2	0.133									1	0	0.133	0.133
21306		C21306A|(ORF1ab_polyprotein:C21042A(R7014R))							72	1																					1	1	0	1
21371		A21371T|(ORF1ab_polyprotein:A21107T(Q7036L))																	2	0.061											1	0	0.061	0.061
21393		T21393C|(ORF1ab_polyprotein:T21129C(F7043F))							18	0.18																					1	0.18	0	0.18
21396		C21396T|(ORF1ab_polyprotein:C21132T(D7044D))							18	0.182																					1	0.182	0	0.182
21497		T21497G|(ORF1ab_polyprotein:T21233G(L7078R))															2	0.014													1	0	0.014	0.014
21521		T21521G|(ORF1ab_polyprotein:T21257G(V7086G))															2	0.014													1	0	0.014	0.014
21552		C21552A|(ORF1ab_polyprotein:C21288A(N7096K))															4	0.042									2	0.003			2	0	0.045	0.045
21557		C21557A															2	0.02									5	0.007			2	0	0.027	0.027
21601		TCAGTGTGTTAA21601-21612del|(surface_glycoprotein:AGTCAGTGTGTTAAT37-51AGTdel(SQCVN13-17Sdel))																									547	0.986			1	0	0.986	0.986
21613		T21613A|(surface_glycoprotein:T51A(N17K))															2	0.018													1	0	0.018	0.018
21614		C21614T|(surface_glycoprotein:C52T(L18F))															104	1													1	0	1	1
21618		C21618T|(surface_glycoprotein:C56T(T19I))																									667	0.994			1	0	0.994	0.994
21618	Delta	C21618G|(surface_glycoprotein:C56G(T19R))																					3	1							1	0	1	1
21621		C21621A|(surface_glycoprotein:C59A(T20N))															101	1													1	0	1	1
21635		C21635A|(surface_glycoprotein:C73A(P25T))																									934	0.995			1	0	0.995	0.995
21636		C21636A|(surface_glycoprotein:C74A(P25H))	4	0.667																											1	0.667	0	0.667
21638		C21638T|(surface_glycoprotein:C76T(P26S))															154	0.987													1	0	0.987	0.987
21650		A21650C|(surface_glycoprotein:A88C(N30H))															3	0.019									11	0.012			2	0	0.031	0.031
21657	RATG13	T21657C|(surface_glycoprotein:T95C(F32S))																									863	0.999			1	0	0.999	0.999
21660		C21660A|(surface_glycoprotein:C98A(T33K))	3	0.6																											1	0.6	0	0.6
21665		G21665-21665del|(surface_glycoprotein:103-103del(35fs))			13	0.591			19	0.679																					2	1.27	0	1.27
21683		A21683T|(surface_glycoprotein:A121T(K41*))															2	0.019													1	0	0.019	0.019
21704		T21704G|(surface_glycoprotein:T142G(L48V))			2	0.001																					509	0.998			2	0.001	0.998	0.999
21709		T21709G|(surface_glycoprotein:T147G(H49Q))	29	0.315	13	0.009			2	0.001																					3	0.325	0	0.325
21711	RATG13	C21711T|(surface_glycoprotein:C149T(S50L))	92	1	1493	0.985			1790	0.997																					3	2.982	0	2.982
21725		T21725G|(surface_glycoprotein:T163G(F55V))			17	0.01			9	0.004																					2	0.014	0	0.014
21726		T21726G|(surface_glycoprotein:T164G(F55C))	2	0.019	22	0.013			14	0.007																					3	0.039	0	0.039
21742		C21742A|(surface_glycoprotein:C180A(S60S))			23	0.013			9	0.004																					2	0.017	0	0.017
21754		G21754T|(surface_glycoprotein:G192T(W64C))			21	0.012			4	0.002																					2	0.014	0	0.014
21758		CATGCTATA21758-21766del|(surface_glycoprotein:196-204del(HAI66-68del))			773	0.951			1107	0.995																					2	1.946	0	1.946
21760		T21760A|(surface_glycoprotein:T198A(H66Q))	73	0.652																											1	0.652	0	0.652
21764		A21764C|(surface_glycoprotein:A202C(I68L))	2	0.016																											1	0.016	0	0.016
21767		C21767A|(surface_glycoprotein:C205A(H69N))																									6	1			1	0	1	1
21781		C21781A|(surface_glycoprotein:C219A(T73T))	2	0.02	6	0.006																									2	0.026	0	0.026
21792		A21792T|(surface_glycoprotein:A230T(K77M))			16	0.014																									1	0.014	0	0.014
21794		A21794G|(surface_glycoprotein:A232G(R78G))																									6	1			1	0	1	1
21797		T21797G|(surface_glycoprotein:T235G(F79V))			17	0.015			3	0.002																					2	0.017	0	0.017
21804		A21804C|(surface_glycoprotein:A242C(N81T))	2	0.02	5	0.004																									2	0.024	0	0.024
21812		C21812A|(surface_glycoprotein:C250A(L84I))			14	0.012			6	0.004																					2	0.016	0	0.016
21825		A21825T|(surface_glycoprotein:A263T(D88V))			14	0.011			4	0.003																					2	0.014	0	0.014
21826		T21826G|(surface_glycoprotein:T264G(D88E))			22	0.018			8	0.005																					2	0.023	0	0.023
21836		T21836A|(surface_glycoprotein:T274A(F92I))			18	0.016			2	0.001																					2	0.017	0	0.017
21841		T21841G|(surface_glycoprotein:T279G(A93A))			20	0.015			4	0.002																					2	0.017	0	0.017
21871	RATG13	C21871A|(surface_glycoprotein:C309A(G103G))			15	0.012			7	0.004																					2	0.016	0	0.016
21876		T21876G|(surface_glycoprotein:T314G(I105S))			17	0.014																									1	0.014	0	0.014
21899		A21899T|(surface_glycoprotein:A337T(K113*))	2	0.025	6	0.004																									2	0.029	0	0.029
21901		G21901T|(surface_glycoprotein:G339T(K113N))			27	0.02			2	0.001																					2	0.021	0	0.021
21917		A21917T|(surface_glycoprotein:A355T(I119F))			23	0.018			6	0.004																					2	0.022	0	0.022
21930		C21930A|(surface_glycoprotein:C368A(A123D))			44	0.022			4	0.002																					2	0.024	0	0.024
21933		C21933A|(surface_glycoprotein:C371A(T124N))			32	0.016			5	0.003																					2	0.019	0	0.019
21936		A21936C|(surface_glycoprotein:A374C(N125T))			68	0.035			10	0.005																					2	0.04	0	0.04
21941		G21941T|(surface_glycoprotein:G379T(V127F))			18	0.01			8	0.005																					2	0.015	0	0.015
21945		T21945A|(surface_glycoprotein:T383A(I128N))			24	0.014			2	0.001																					2	0.015	0	0.015
21952		C21952A|(surface_glycoprotein:C390A(V130V))	2	0.022	104	0.062			2	0.001																					3	0.085	0	0.085
21974		GATCCATTTTTGGGTGTTTATTACCACAAAAACAACAAA21974-22012del|(surface_glycoprotein:412-450del(DPFLGVYYHKNNK138-150del))																									4	1			1	0	1	1
21991		TTA21991-21993del|(surface_glycoprotein:GTTTAT427-432GTTdel(VY143-144Vdel))			1497	0.899			972	0.438																					2	1.337	0	1.337
22012		A22012G|(surface_glycoprotein:A450G(K150K))	2	0.026																											1	0.026	0	0.026
22012		A22012C|(surface_glycoprotein:A450C(K150N))	75	0.962	16	0.01			1252	0.574																					3	1.546	0	1.546
22035		G22035T|(surface_glycoprotein:G473T(R158I))			7	0.013			3	0.002																					2	0.015	0	0.015
22044		C22044A|(surface_glycoprotein:C482A(S161Y))			9	0.014																									1	0.014	0	0.014
22047		G22047T|(surface_glycoprotein:G485T(S162I))			22	0.034			2	0.001																					2	0.035	0	0.035
22059		G22059T|(surface_glycoprotein:G497T(C166F))			16	0.024			8	0.004																					2	0.028	0	0.028
22060		C22060A|(surface_glycoprotein:C498A(C166*))			7	0.011			5	0.003																					2	0.014	0	0.014
22067		G22067T|(surface_glycoprotein:G505T(E169*))			8	0.012			3	0.002																					2	0.014	0	0.014
22068		A22068T|(surface_glycoprotein:A506T(E169V))			9	0.013			3	0.002																					2	0.015	0	0.015
22073		G22073T|(surface_glycoprotein:G511T(V171F))			13	0.02			2	0.001																					2	0.021	0	0.021
22077		C22077A|(surface_glycoprotein:C515A(S172Y))			4	0.006																					4	0.8			2	0.006	0.8	0.806
22088		C22088A|(surface_glycoprotein:C526A(L176I))			5	0.012			5	0.003																					2	0.015	0	0.015
22103		G22103T|(surface_glycoprotein:GGA541-543TAA(G181*))			9	0.022			5	0.003																					2	0.025	0	0.025
22104		G22104A|(surface_glycoprotein:GGA541-543TAA(G181*))			9	0.023			5	0.004																					2	0.027	0	0.027
22104		G22104T|(surface_glycoprotein:G542T(G181V))			2	0.005																					5	0.833			2	0.005	0.833	0.838
22104		G22104A|(surface_glycoprotein:G542A(G181E))			372	0.969			1373	0.99																					2	1.959	0	1.959
22107		A22107T|(surface_glycoprotein:A545T(K182I))			5	0.013			3	0.002																					2	0.015	0	0.015
22108		A22108T|(surface_glycoprotein:A546T(K182N))			12	0.03			3	0.002																					2	0.032	0	0.032
22109		C22109A|(surface_glycoprotein:C547A(Q183K))			6	0.015			3	0.002																					2	0.017	0	0.017
22123		A22123T|(surface_glycoprotein:A561T(K187N))			5	0.012			3	0.002																					2	0.014	0	0.014
22125		A22125T|(surface_glycoprotein:A563T(N188I))			5	0.012			3	0.002																					2	0.014	0	0.014
22125		A22125C|(surface_glycoprotein:A563C(N188T))			3	0.007																					6	1			2	0.007	1	1.007
22132		G22132T|(surface_glycoprotein:G570T(R190S))			7	0.017			2	0.001																					2	0.018	0	0.018
22146		A22146T|(surface_glycoprotein:A584T(K195M))			6	0.016																									1	0.016	0	0.016
22155		A22155T|(surface_glycoprotein:A593T(D198V))			5	0.014																									1	0.014	0	0.014
22156		T22156G|(surface_glycoprotein:T594G(D198E))			6	0.017			2	0.002																					2	0.019	0	0.019
22167		A22167C|(surface_glycoprotein:A605C(K202T))			6	0.014																									1	0.014	0	0.014
22176		C22176A|(surface_glycoprotein:C614A(S205Y))			14	0.033			2	0.001																					2	0.034	0	0.034
22177		T22177A|(surface_glycoprotein:T615A(S205S))			6	0.014																									1	0.014	0	0.014
22179		A22179T|(surface_glycoprotein:A617T(K206M))			6	0.014																									1	0.014	0	0.014
22188		C22188A|(surface_glycoprotein:C626A(P209H))			8	0.019			3	0.002																					2	0.021	0	0.021
22198		A22198T|(surface_glycoprotein:A636T(L212F))			6	0.015			4	0.003																					2	0.018	0	0.018
22202		C22202A|(surface_glycoprotein:C640A(R214S))			361	0.96																									1	0.96	0	0.96
22205		G22205T|(surface_glycoprotein:G643T(D215Y))			5	0.012			4	0.003																					2	0.015	0	0.015
22206		A22206C|(surface_glycoprotein:A644C(D215A))			6	0.014																									1	0.014	0	0.014
22207		T22207A|(surface_glycoprotein:T645A(D215E))			6	0.014																									1	0.014	0	0.014
22213		T22213A|(surface_glycoprotein:T651A(P217P))			6	0.014																									1	0.014	0	0.014
22219		T22219A|(surface_glycoprotein:T657A(G219G))			6	0.014			3	0.002																					2	0.016	0	0.016
22227		C22227A|(surface_glycoprotein:C665A(A222D))			21	0.049			3	0.002																					2	0.051	0	0.051
22236		C22236A|(surface_glycoprotein:C674A(P225Q))			8	0.017																									1	0.017	0	0.017
22241		G22241T|(surface_glycoprotein:G679T(V227L))			10	0.016			3	0.002																					2	0.018	0	0.018
22243		A22243T|(surface_glycoprotein:A681T(V227V))			10	0.016			5	0.003																					2	0.019	0	0.019
22245		A22245T|(surface_glycoprotein:A683T(D228V))			9	0.015			5	0.004																					2	0.019	0	0.019
22259		A22259T|(surface_glycoprotein:A697T(I233F))			16	0.027																									1	0.027	0	0.027
22266		T22266A|(surface_glycoprotein:T704A(I235N))			7	0.014																									1	0.014	0	0.014
22268		A22268C|(surface_glycoprotein:A706C(T236P))			7	0.014																									1	0.014	0	0.014
22269		C22269A|(surface_glycoprotein:C707A(T236N))			9	0.018			2	0.002																					2	0.02	0	0.02
22272		G22272T|(surface_glycoprotein:G710T(R237M))			6	0.012			5	0.004																					2	0.016	0	0.016
22273		G22273T|(surface_glycoprotein:G711T(R237S))			6	0.013			2	0.001																					2	0.014	0	0.014
22277		C22277A|(surface_glycoprotein:C715A(Q239K))			7	0.015																									1	0.015	0	0.015
22280		A22280C|(surface_glycoprotein:A718C(T240P))			8	0.017																									1	0.017	0	0.017
22289		GCTTTA22289-22294del|(surface_glycoprotein:727-732del(AL243-244del))																									2	1			1	0	1	1
22290		C22290A|(surface_glycoprotein:C728A(A243D))			9	0.021			3	0.002																					2	0.023	0	0.023
22298		A22298C|(surface_glycoprotein:A736C(R246R))			6	0.015			3	0.002																					2	0.017	0	0.017
22298		A22298T|(surface_glycoprotein:A736T(R246*))			9	0.023																									1	0.023	0	0.023
22299		G22299A|(surface_glycoprotein:G737A(R246K))																									2	1			1	0	1	1
22303		T22303A|(surface_glycoprotein:T741A(S247R))			6	0.017																									1	0.017	0	0.017
22304		T22304A|(surface_glycoprotein:T742A(Y248N))			6	0.017																									1	0.017	0	0.017
22304		T22304C|(surface_glycoprotein:T742C(Y248H))			329	0.959																									1	0.959	0	0.959
22319		G22319T|(surface_glycoprotein:G757T(D253Y))																											2	0.018	1	0	0.018	0.018
22340		G22340A|(surface_glycoprotein:G778A(A260T))	6	0.857					1056	0.924																					2	1.781	0	1.781
22354		T22354G|(surface_glycoprotein:T792G(A264A))							4	0.003																			2	0.012	2	0.003	0.012	0.015
22355		T22355G|(surface_glycoprotein:T793G(Y265D))							9	0.007																			2	0.012	2	0.007	0.012	0.019
22364		G22364T|(surface_glycoprotein:G802T(G268C))							5	0.004																			2	0.011	2	0.004	0.011	0.015
22388		C22388A|(surface_glycoprotein:C826A(L276I))							2	0.002																			2	0.012	2	0.002	0.012	0.014
22410		G22410T|(surface_glycoprotein:G848T(G283V))							5	0.005																			2	0.015	2	0.005	0.015	0.02
22414		C22414A|(surface_glycoprotein:C852A(T284T))							5	0.004																			3	0.019	2	0.004	0.019	0.023
22416		T22416A|(surface_glycoprotein:T854A(I285N))							2	0.002																			2	0.013	2	0.002	0.013	0.015
22421		G22421T|(surface_glycoprotein:G859T(D287Y))							6	0.006									2	0.105											2	0.006	0.105	0.111
22554		A22554C|(surface_glycoprotein:A992C(N331T))							4	0.002																			4	0.017	2	0.002	0.017	0.019
22617		C22617A|(surface_glycoprotein:C1055A(A352D))					9	0.003											2	0.071											2	0.003	0.071	0.074
22643		T22643A|(surface_glycoprotein:TGT1081-1083ACA(C361T))							14	0.046																					1	0.046	0	0.046
22644		G22644C|(surface_glycoprotein:TGT1081-1083ACA(C361T))							14	0.046																					1	0.046	0	0.046
22645		T22645A|(surface_glycoprotein:TGT1081-1083ACA(C361T))							14	0.056																					1	0.056	0	0.056
22812		A22812C|(surface_glycoprotein:A1250C(K417T))	9	0.107	5	0.001			243	0.643																					3	0.751	0	0.751
22837		A22837G|(surface_glycoprotein:A1275G(L425L))																			82	0.988									1	0	0.988	0.988
22865		G22865T|(surface_glycoprotein:G1303T(A435S))			83	0.011	5	0.002																					49	0.002	3	0.013	0.002	0.015
22866		C22866A|(surface_glycoprotein:C1304A(A435D))			30	0.004	7	0.003	3	0.005																			52	0.002	4	0.012	0.002	0.014
22880		A22880G|(surface_glycoprotein:AAT1318-1320GAG(N440E))	79	0.274					2	0.004																					2	0.278	0	0.278
22882		T22882G|(surface_glycoprotein:AAT1318-1320GAG(N440E))	79	0.269					2	0.003																					2	0.272	0	0.272
22882		T22882G|(surface_glycoprotein:T1320G(N440K))			3546	0.44																									1	0.44	0	0.44
22884		T22884G|(surface_glycoprotein:T1322G(L441R))			110	0.013																							61	0.002	2	0.013	0.002	0.015
22885		T22885A|(surface_glycoprotein:T1323A(L441L))	2	0.007	32	0.004			3	0.005																			54	0.002	4	0.016	0.002	0.018
22885		T22885G|(surface_glycoprotein:T1323G(L441L))			140	0.017																							37	0.001	2	0.017	0.001	0.018
22888		T22888G|(surface_glycoprotein:T1326G(D442E))			114	0.013																							40	0.001	2	0.013	0.001	0.014
22892		22892-insertTCC|(surface_glycoprotein:AAGGTT1330-1335TCCAAA(KV444-445SK))																			69	0.986									1	0	0.986	0.986
22893		AGGTTG22893-22898del|(surface_glycoprotein:AAGGTTGGT1330-1338AGTdel(KVG444-446Sdel))			3691	0.433																									1	0.433	0	0.433
22893		A22893C|(surface_glycoprotein:A1331C(K444T))	214	0.654			154	0.107	602	0.98																					3	1.741	0	1.741
22894		GGT22894-22896del|(surface_glycoprotein:AAGGTT1330-1335TCCAAA(KV444-445SK))																			69	0.986									1	0	0.986	0.986
22897		T22897A|(surface_glycoprotein:AAGGTT1330-1335TCCAAA(KV444-445SK))																			69	0.986									1	0	0.986	0.986
22898		G22898A|(surface_glycoprotein:G1336A(G446S))																			70	1									1	0	1	1
22907		T22907C|(surface_glycoprotein:TAT1345-1347CGT(Y449R))																			79	1									1	0	1	1
22907		T22907C|(surface_glycoprotein:T1345C(Y449H))	265	0.858			144	0.993	580	0.988																					3	2.839	0	2.839
22908		A22908C|(surface_glycoprotein:A1346C(Y449S))	19	0.058	17	0.002																									2	0.06	0	0.06
22908		A22908G|(surface_glycoprotein:TAT1345-1347CGT(Y449R))																			79	1									1	0	1	1
22917		T22917A|(surface_glycoprotein:T1355A(L452Q))			2496	0.43															92	0.989									2	0.43	0.989	1.419
22917	Delta	T22917G|(surface_glycoprotein:T1355G(L452R))	2	0.006	3192	0.551																	9	1					24900	0.991	4	0.557	1.991	2.548
22920		A22920T|(surface_glycoprotein:A1358T(Y453F))			2481	0.388																									1	0.388	0	0.388
22923		G22923T|(surface_glycoprotein:G1361T(R454I))			413	0.062																							155	0.006	2	0.062	0.006	0.068
22932		G22932T|(surface_glycoprotein:G1370T(R457M))	2	0.006	62	0.01			2	0.003																			62	0.002	4	0.019	0.002	0.021
22942		T22942G|(surface_glycoprotein:T1380G(N460K))	194	0.553	2894	0.423															86	1									3	0.976	1	1.976
22947		A22947G|(surface_glycoprotein:A1385G(K462R))																			73	0.986									1	0	0.986	0.986
22948		A22948T|(surface_glycoprotein:A1386T(K462N))	3	0.009	125	0.019																							134	0.005	3	0.028	0.005	0.033
22951		T22951G|(surface_glycoprotein:T1389G(P463P))			84	0.013																							55	0.002	2	0.013	0.002	0.015
22952		T22952G|(surface_glycoprotein:T1390G(F464V))			94	0.015			2	0.003																			77	0.003	3	0.018	0.003	0.021
22984		G22984T|(surface_glycoprotein:G1422T(Q474H))	2	0.006	77	0.013																							31	0.001	3	0.019	0.001	0.02
22986		C22986T|(surface_glycoprotein:C1424T(A475V))	40	0.117																											1	0.117	0	0.117
22992		G22992A|(surface_glycoprotein:G1430A(S477N))			2318	0.387															50	1									2	0.387	1	1.387
22994		A22994G|(surface_glycoprotein:ACA1432-1434GAA(T478E))																			50	1									1	0	1	1
22995	RATG13,Delta	C22995A|(surface_glycoprotein:ACA1432-1434GAA(T478E))																			50	1									1	0	1	1
22995	RATG13,Delta	C22995A|(surface_glycoprotein:C1433A(T478K))			3295	0.574																	10	1					26208	0.995	3	0.574	1.995	2.569
22999		T22999G|(surface_glycoprotein:T1437G(P479P))			74	0.012																							47	0.002	2	0.012	0.002	0.014
23008		TGT23008-23010del|(surface_glycoprotein:GGTGTT1444-1449GGTdel(GV482-483Gdel))																			15	1									1	0	1	1
23012		GAA23012-23014del|(surface_glycoprotein:1450-1452del(E484del))			1219	0.241																									1	0.241	0	0.241
23012		G23012C|(surface_glycoprotein:GAA1450-1452CCA(E484P))																			15	1									1	0	1	1
23013		A23013C|(surface_glycoprotein:GAA1450-1452CCA(E484P))																			15	1									1	0	1	1
23013		A23013C|(surface_glycoprotein:A1451C(E484A))	326	0.988	7	0.001	160	0.988	574	0.995																					4	2.972	0	2.972
23017		T23017A|(surface_glycoprotein:T1455A(G485G))			65	0.013			2	0.003																			38	0.001	3	0.016	0.001	0.017
23018		T23018G|(surface_glycoprotein:TTT1456-1458GCT(F486A))			1204	0.253																									1	0.253	0	0.253
23018		T23018A|(surface_glycoprotein:T1456A(F486I))			15	0.003															15	1									2	0.003	1	1.003
23019		T23019C|(surface_glycoprotein:TTT1456-1458GCT(F486A))			1204	0.255																									1	0.255	0	0.255
23029		C23029T|(surface_glycoprotein:C1467T(Y489Y))	121	0.364			153	0.981	564	0.993																					3	2.338	0	2.338
23030		T23030C|(surface_glycoprotein:TTT1468-1470CCT(F490P))																			21	1									1	0	1	1
23031		T23031G|(surface_glycoprotein:T1469G(F490C))			54	0.011																							79	0.003	2	0.011	0.003	0.014
23031		T23031C|(surface_glycoprotein:TTT1468-1470CCT(F490P))																			21	1									1	0	1	1
23031	RATG13	T23031A|(surface_glycoprotein:T1469A(F490Y))	329	0.997	10	0.002	152	0.974	565	0.995																					4	2.968	0	2.968
23039		C23039A|(surface_glycoprotein:C1477A(Q493K))			1254	0.266																							32	0.001	2	0.266	0.001	0.267
23048		G23048A|(surface_glycoprotein:G1486A(G496S))																			31	1									1	0	1	1
23054		C23054A|(surface_glycoprotein:C1492A(Q498K))			1361	0.288																									1	0.288	0	0.288
23054	RATG13	C23054T|(surface_glycoprotein:CAA1492-1494TAT(Q498Y))																			31	1									1	0	1	1
23056		A23056T|(surface_glycoprotein:CAA1492-1494TAT(Q498Y))																			31	1									1	0	1	1
23056	RATG13	A23056C|(surface_glycoprotein:A1494C(Q498H))	288	0.923	8	0.002	170	0.983	605	0.995																					4	2.903	0	2.903
23057		C23057T|(surface_glycoprotein:C1495T(P499S))			1346	0.279															31	1									2	0.279	1	1.279
23063		A23063T|(surface_glycoprotein:A1501T(N501Y))	18	0.055	1662	0.321	2	0.011																					38	0.001	4	0.387	0.001	0.388
23064		A23064C|(surface_glycoprotein:A1502C(N501T))			56	0.011			3	0.005											41	1							84	0.003	4	0.016	1.003	1.019
23075	RATG13	T23075C|(surface_glycoprotein:T1513C(Y505H))																			46	1									1	0	1	1
23093		G23093A|(surface_glycoprotein:G1531A(V511I))																			56	0.982									1	0	0.982	0.982
23102		T23102A|(surface_glycoprotein:T1540A(S514T))	2	0.007	45	0.007																							22	0.001	3	0.014	0.001	0.015
23109		A23109T|(surface_glycoprotein:A1547T(E516V))			46	0.004	2	0.011																					39	0.001	3	0.015	0.001	0.016
23111		C23111A|(surface_glycoprotein:C1549A(L517I))			274	0.024															4	0.025							57	0.002	3	0.024	0.027	0.051
23114		C23114A|(surface_glycoprotein:C1552A(L518I))	3	0.009	553	0.048			6	0.007											10	0.062							107	0.004	5	0.064	0.066	0.13
23115		T23115A|(surface_glycoprotein:T1553A(L518Q))			43	0.004															2	0.012									2	0.004	0.012	0.016
23117	RATG13	C23117A|(surface_glycoprotein:C1555A(H519N))			5834	0.515																									1	0.515	0	0.515
23123		C23123A|(surface_glycoprotein:C1561A(P521T))			131	0.012															2	0.013							44	0.002	3	0.012	0.015	0.027
23125		A23125T|(surface_glycoprotein:A1563T(P521P))			30	0.003															2	0.013									2	0.003	0.013	0.016
23126		G23126T|(surface_glycoprotein:G1564T(A522S))			65	0.006			6	0.007																			73	0.003	3	0.013	0.003	0.016
23127		C23127A|(surface_glycoprotein:C1565A(A522E))			140	0.013			3	0.004											2	0.013							38	0.001	4	0.017	0.014	0.031
23133		T23133G|(surface_glycoprotein:T1571G(V524G))	26	0.004	63	0.003	61	0.005	155	0.005	2	0.045											5	0.002			83	0.006			7	0.017	0.053	0.07
23148		A23148T|(surface_glycoprotein:A1586T(K529M))	15	0.001	189	0.005															3	0.019							25	0.001	4	0.006	0.02	0.026
23151		C23151A|(surface_glycoprotein:C1589A(S530Y))			659	0.016			74	0.001											11	0.073	7	0.001			45	0.001	84	0.004	6	0.017	0.079	0.096
23153		A23153T|(surface_glycoprotein:A1591T(T531S))			59	0.001															2	0.013									2	0.001	0.013	0.014
23156		A23156T|(surface_glycoprotein:A1594T(N532Y))																			2	0.013							40	0.002	2	0	0.015	0.015
23169		A23169T|(surface_glycoprotein:A1607T(N536I))	32	0.002	552	0.013	48	0.001	145	0.002	2	0.013											15	0.002			77	0.002			7	0.018	0.017	0.035
23173		A23173T|(surface_glycoprotein:A1611T(K537N))	19	0.001	435	0.01	66	0.002	123	0.002													18	0.003			67	0.001			6	0.015	0.004	0.019
23174		T23174A|(surface_glycoprotein:T1612A(C538S))	30	0.002	210	0.005	91	0.002	177	0.002													13	0.002			89	0.002			6	0.011	0.004	0.015
23185		C23185A|(surface_glycoprotein:C1623A(F541L))	25	0.002	239	0.005	82	0.002	172	0.002													13	0.002			97	0.002			6	0.011	0.004	0.015
23188		C23188A|(surface_glycoprotein:C1626A(N542K))	21	0.001	401	0.009	78	0.002	188	0.002													12	0.002			110	0.002			6	0.014	0.004	0.018
23188		C23188T|(surface_glycoprotein:C1626T(N542N))	554	0.034																											1	0.034	0	0.034
23190		T23190A|(surface_glycoprotein:T1628A(F543Y))	41	0.002	253	0.006	98	0.002	218	0.003													13	0.002			126	0.002			6	0.013	0.004	0.017
23191		C23191A|(surface_glycoprotein:C1629A(F543L))			221	0.005	67	0.001	136	0.002											3	0.023					80	0.002	17	0.001	6	0.008	0.026	0.034
23193		A23193T|(surface_glycoprotein:A1631T(N544I))	23	0.001	508	0.011	57	0.001	107	0.001													12	0.002			73	0.001			6	0.014	0.003	0.017
23194		T23194G|(surface_glycoprotein:T1632G(N544K))			410	0.009	75	0.002	213	0.002													13	0.002			87	0.002			5	0.013	0.004	0.017
23194		T23194A|(surface_glycoprotein:T1632A(N544K))	20	0.001	398	0.009	112	0.002	226	0.003													13	0.002			122	0.002			6	0.015	0.004	0.019
23195		G23195T|(surface_glycoprotein:G1633T(G545C))	25	0.001	417	0.009	82	0.002	154	0.002																	92	0.002	20	0.001	6	0.014	0.003	0.017
23196		G23196T|(surface_glycoprotein:G1634T(G545V))	30	0.002	357	0.007	88	0.002	208	0.002											2	0.016	16	0.002			117	0.002			7	0.013	0.02	0.033
23197		T23197G|(surface_glycoprotein:T1635G(G545G))	23	0.001	468	0.01	67	0.001	191	0.002													15	0.002			93	0.002			6	0.014	0.004	0.018
23202		C23202A|(surface_glycoprotein:C1640A(T547K))	41	0.002	468	0.01	85	0.002	255	0.003													19	0.002			151	0.003			6	0.017	0.005	0.022
23204		G23204T|(surface_glycoprotein:G1642T(G548C))	25	0.001	449	0.01	90	0.002	184	0.002													15	0.002			94	0.002			6	0.015	0.004	0.019
23205		G23205T|(surface_glycoprotein:G1643T(G548V))	24	0.001	468	0.011	105	0.002	241	0.002													20	0.002			166	0.003			6	0.016	0.005	0.021
23209		A23209G|(surface_glycoprotein:A1647G(T549T))	382	0.018																											1	0.018	0	0.018
23211		G23211T|(surface_glycoprotein:G1649T(G550V))	28	0.001	385	0.008	135	0.002	203	0.002													13	0.001			99	0.001			6	0.013	0.002	0.015
23212		T23212A|(surface_glycoprotein:T1650A(G550G))	37	0.002	230	0.005	118	0.002	266	0.002													17	0.002			146	0.002			6	0.011	0.004	0.015
23215		T23215G|(surface_glycoprotein:T1653G(V551V))			537	0.011					4	0.01											24	0.002							3	0.011	0.012	0.023
23216		C23216A|(surface_glycoprotein:C1654A(L552I))	55	0.002	470	0.01	104	0.002	271	0.002													12	0.001			152	0.002			6	0.016	0.003	0.019
23218		T23218A|(surface_glycoprotein:T1656A(L552L))	37	0.001	241	0.005	136	0.002	252	0.002													20	0.002			134	0.002			6	0.01	0.004	0.014
23220		C23220A|(surface_glycoprotein:C1658A(T553N))	55	0.002	454	0.009	114	0.002	278	0.002													24	0.002			163	0.002			6	0.015	0.004	0.019
23221	RATG13	T23221A|(surface_glycoprotein:T1659A(T553T))	37	0.001	351	0.007	129	0.002	237	0.002													16	0.001			143	0.002			6	0.012	0.003	0.015
23224		G23224T|(surface_glycoprotein:G1662T(E554D))	29	0.001	578	0.011	95	0.001	173	0.001													20	0.002			102	0.001			6	0.014	0.003	0.017
23225		T23225A|(surface_glycoprotein:T1663A(S555T))	38	0.001	282	0.006	131	0.002	261	0.002	2	0.005											24	0.002			141	0.002			7	0.011	0.009	0.02
23230		C23230A|(surface_glycoprotein:C1668A(N556K))	33	0.001	280	0.006	108	0.001	210	0.002													20	0.002			152	0.002			6	0.01	0.004	0.014
23235		A23235T|(surface_glycoprotein:A1673T(K558M))	25	0.001	360	0.009	79	0.001	124	0.001													15	0.001			338	0.005			6	0.012	0.006	0.018
23236		G23236T|(surface_glycoprotein:G1674T(K558N))			615	0.016	114	0.002	169	0.002													15	0.001			122	0.002			5	0.02	0.003	0.023
23237		T23237A|(surface_glycoprotein:T1675A(F559I))	33	0.001	253	0.007	150	0.002	234	0.002													30	0.003			142	0.002			6	0.012	0.005	0.017
23240		C23240A|(surface_glycoprotein:C1678A(L560M))			196	0.005	89	0.001	140	0.001	2	0.005											11	0.001			98	0.001			6	0.007	0.007	0.014
23243		C23243A|(surface_glycoprotein:C1681A(P561T))	34	0.002	179	0.006	132	0.002	189	0.002													18	0.002			127	0.002			6	0.012	0.004	0.016
23249		C23249A|(surface_glycoprotein:C1687A(Q563K))	27	0.001	183	0.006	115	0.002	189	0.002	2	0.005											19	0.002			137	0.002			7	0.011	0.009	0.02
23254		A23254C|(surface_glycoprotein:A1692C(Q564H))	55	0.003	237	0.009	136	0.003	181	0.002	2	0.005											17	0.002			118	0.002			7	0.017	0.009	0.026
23255		T23255A|(surface_glycoprotein:T1693A(F565I))	24	0.001	217	0.008	113	0.002	159	0.002													11	0.001			111	0.002			6	0.013	0.003	0.016
23255		T23255G|(surface_glycoprotein:T1693G(F565V))	42	0.002	416	0.016	114	0.002	215	0.003	2	0.005											22	0.003			93	0.002			7	0.023	0.01	0.033
23256		T23256A|(surface_glycoprotein:T1694A(F565Y))	28	0.001	193	0.007	98	0.002	153	0.002													13	0.001			108	0.002			6	0.012	0.003	0.015
23256		T23256G|(surface_glycoprotein:T1694G(F565C))	22	0.001	173	0.007	58	0.001	104	0.001	2	0.005											11	0.001							6	0.01	0.006	0.016
23258		G23258T|(surface_glycoprotein:G1696T(G566C))	26	0.001	223	0.008	84	0.001	113	0.001													15	0.002			86	0.002			6	0.011	0.004	0.015
23259		G23259T|(surface_glycoprotein:G1697T(G566V))	27	0.001	192	0.007	117	0.002	145	0.002													11	0.001			100	0.002			6	0.012	0.003	0.015
23263		A23263T|(surface_glycoprotein:A1701T(R567S))	23	0.001	286	0.01			94	0.001													15	0.002			83	0.001			5	0.012	0.003	0.015
23264		G23264T|(surface_glycoprotein:G1702T(D568Y))	23	0.001	509	0.018	130	0.002	162	0.002													17	0.002							5	0.023	0.002	0.025
23266		C23266T|(surface_glycoprotein:C1704T(D568D))																									53858	0.993			1	0	0.993	0.993
23267		A23267C|(surface_glycoprotein:A1705C(I569L))	33	0.002	150	0.005	72	0.001	110	0.001	2	0.004											18	0.002			77	0.001			7	0.009	0.007	0.016
23268		T23268G|(surface_glycoprotein:T1706G(I569S))	27	0.001	322	0.012	60	0.001	120	0.002	2	0.005											15	0.002			80	0.001			7	0.016	0.008	0.024
23269		T23269A|(surface_glycoprotein:T1707A(I569I))	33	0.002	125	0.005	99	0.002	161	0.002													14	0.001			95	0.002			6	0.011	0.003	0.014
23270		G23270T|(surface_glycoprotein:G1708T(A570S))	34	0.002	228	0.008	112	0.002	139	0.002																	116	0.002			5	0.014	0.002	0.016
23278		T23278G|(surface_glycoprotein:T1716G(T572T))	34	0.001	358	0.012					3	0.006																			3	0.013	0.006	0.019
23278		T23278A|(surface_glycoprotein:T1716A(T572T))	38	0.002	243	0.008	140	0.002	191	0.002	2	0.004											23	0.002			146	0.002			7	0.014	0.008	0.022
23282		G23282T|(surface_glycoprotein:G1720T(D574Y))			87	0.003									2	0.067							13	0.001							3	0.003	0.068	0.071
23291		C23291A|(surface_glycoprotein:C1729A(R577S))	40	0.002	168	0.005	103	0.002	161	0.002													18	0.002			115	0.002			6	0.011	0.004	0.015
23299		A23299G|(surface_glycoprotein:A1737G(P579P))	417	0.018																											1	0.018	0	0.018
23302		G23302T|(surface_glycoprotein:G1740T(Q580H))	41	0.002	697	0.023	179	0.003	206	0.002	2	0.004											22	0.002			183	0.003			7	0.03	0.009	0.039
23313		T23313G|(surface_glycoprotein:T1751G(I584S))			219	0.008			105	0.001	2	0.005											14	0.001			116	0.002			5	0.009	0.008	0.017
23315		C23315A|(surface_glycoprotein:C1753A(L585I))			457	0.017	126	0.002	133	0.002													21	0.002			95	0.002			5	0.021	0.004	0.025
23325		C23325T|(surface_glycoprotein:C1763T(T588I))																									58755	0.993			1	0	0.993	0.993
23329		A23329C|(surface_glycoprotein:A1767C(P589P))	38	0.002	260	0.009	129	0.002	136	0.002													21	0.002			221	0.004			6	0.015	0.006	0.021
23332		T23332G|(surface_glycoprotein:T1770G(C590W))	75	0.003	352	0.013	187	0.003	260	0.003	2	0.005											41	0.004			204	0.003			7	0.022	0.012	0.034
23335		T23335G|(surface_glycoprotein:T1773G(S591S))	31	0.001	160	0.006	74	0.001	89	0.001	2	0.005											16	0.002			66	0.001			7	0.009	0.008	0.017
23335		T23335C|(surface_glycoprotein:T1773C(S591S))	1912	0.085																											1	0.085	0	0.085
23336		T23336G|(surface_glycoprotein:T1774G(F592V))	76	0.003	444	0.016	207	0.003	263	0.003	3	0.007											34	0.003			178	0.003			7	0.025	0.013	0.038
23337		T23337G|(surface_glycoprotein:T1775G(F592C))	48	0.002	258	0.009	81	0.001	158	0.002	2	0.005											20	0.002			102	0.002			7	0.014	0.009	0.023
23363		G23363T|(surface_glycoprotein:G1801T(G601*))			104	0.004	88	0.001	137	0.002	2	0.005											14	0.001			89	0.001			6	0.007	0.007	0.014
23366		A23366C|(surface_glycoprotein:A1804C(T602P))	64	0.003	260	0.009	157	0.002	209	0.002													31	0.003			142	0.002			6	0.016	0.005	0.021
23369		A23369C|(surface_glycoprotein:A1807C(N603H))	23	0.001	184	0.006	95	0.001	119	0.001	2	0.005											26	0.002							6	0.009	0.007	0.016
23370		A23370C|(surface_glycoprotein:A1808C(N603T))	38	0.002	279	0.01	96	0.001	134	0.002													19	0.002							5	0.015	0.002	0.017
23379		A23379C|(surface_glycoprotein:A1817C(N606T))	51	0.002	267	0.01	138	0.002	159	0.002	2	0.005											43	0.004			140	0.002			7	0.016	0.011	0.027
23382		A23382C|(surface_glycoprotein:A1820C(Q607P))	54	0.003	213	0.009	172	0.003	170	0.002													34	0.004			129	0.002			6	0.017	0.006	0.023
23384		G23384T|(surface_glycoprotein:G1822T(V608F))			103	0.004	88	0.002	89	0.001	2	0.006											15	0.002			85	0.002			6	0.007	0.01	0.017
23385		T23385G|(surface_glycoprotein:T1823G(V608G))	52	0.003	205	0.008	140	0.002	190	0.003													26	0.003			150	0.003			6	0.016	0.006	0.022
23391		T23391G|(surface_glycoprotein:T1829G(V610G))	47	0.002	158	0.006	110	0.002	145	0.002	3	0.008											26	0.003			83	0.001			7	0.012	0.012	0.024
23393		C23393A|(surface_glycoprotein:C1831A(L611I))	36	0.002	549	0.021	172	0.003	179	0.002													17	0.002			153	0.003			6	0.028	0.005	0.033
23402		G23402T|(surface_glycoprotein:GAT1840-1842TGT(D614C))	34	0.002	133	0.005	138	0.002	144	0.002	2	0.005											13	0.001			111	0.002			7	0.011	0.008	0.019
23403	Delta	A23403G|(surface_glycoprotein:GAT1840-1842TGT(D614C))	34	0.002	133	0.006	138	0.002	144	0.002	2	0.006											13	0.001			111	0.002			7	0.012	0.009	0.021
23403	Delta	A23403G|(surface_glycoprotein:A1841G(D614G))	19089	0.996	22892	0.98	55147	0.994	70115	0.994	353	0.983											8997	0.996	4	1	54531	0.994	3	1	9	3.964	4.973	8.937
23423		C23423A|(surface_glycoprotein:C1861A(P621T))	35	0.001	416	0.008	144	0.002	272	0.002													15	0.001			160	0.002			6	0.013	0.003	0.016
23426		G23426T|(surface_glycoprotein:G1864T(V622F))	33	0.001	336	0.007	94	0.001	204	0.002													12	0.001			146	0.002			6	0.011	0.003	0.014
23430		C23430A|(surface_glycoprotein:C1868A(A623D))	38	0.001	843	0.017	125	0.002	266	0.002	2	0.004															166	0.002			6	0.022	0.006	0.028
23432		A23432T|(surface_glycoprotein:A1870T(I624F))	33	0.001	758	0.015	144	0.002	254	0.002													18	0.002			187	0.002			6	0.02	0.004	0.024
23436		A23436C|(surface_glycoprotein:A1874C(H625P))	89	0.004	1106	0.022	196	0.003	521	0.004	6	0.013											41	0.004			235	0.003			7	0.033	0.02	0.053
23444		C23444A|(surface_glycoprotein:C1882A(Q628K))	28	0.001	650	0.013	98	0.001	169	0.001													15	0.001			123	0.002			6	0.016	0.003	0.019
23446		A23446T|(surface_glycoprotein:A1884T(Q628H))	39	0.002	182	0.004	120	0.002	249	0.002													18	0.002			157	0.002			6	0.01	0.004	0.014
23454		C23454A|(surface_glycoprotein:C1892A(P631H))	26	0.001	358	0.007	84	0.001	147	0.001											3	0.003					76	0.001			6	0.01	0.004	0.014
23456		A23456T|(surface_glycoprotein:A1894T(T632S))	24	0.001	218	0.005	145	0.002	233	0.002													21	0.002			188	0.003			6	0.01	0.005	0.015
23458		T23458A|(surface_glycoprotein:T1896A(T632T))			368	0.008															7	0.005	11	0.001							3	0.008	0.006	0.014
23459		T23459G|(surface_glycoprotein:T1897G(W633G))	44	0.002	325	0.007	86	0.001	229	0.002	2	0.005											28	0.003			133	0.002			7	0.012	0.01	0.022
23469		A23469T|(surface_glycoprotein:A1907T(Y636F))	28	0.001	459	0.01	120	0.002	191	0.002													16	0.002			131	0.002			6	0.015	0.004	0.019
23472		C23472A|(surface_glycoprotein:C1910A(S637Y))	35	0.002	1320	0.029	140	0.002	235	0.002											2	0.001	18	0.002			168	0.003			7	0.035	0.006	0.041
23477		G23477T|(surface_glycoprotein:G1915T(G639C))	34	0.002	171	0.004	78	0.001	171	0.002											8	0.004	16	0.002			97	0.002			7	0.009	0.008	0.017
23478		G23478T|(surface_glycoprotein:G1916T(G639V))	22	0.001	182	0.004	70	0.001	113	0.001					2	0.105					4	0.002	11	0.001			69	0.001			8	0.007	0.109	0.116
23481		C23481A|(surface_glycoprotein:C1919A(S640Y))	46	0.002	1565	0.035	148	0.003	259	0.003	3	0.008									3	0.001	15	0.002			151	0.003			8	0.043	0.014	0.057
23487		T23487A|(surface_glycoprotein:T1925A(V642D))	58	0.004	767	0.019	127	0.003	219	0.002	3	0.01									5	0.002	35	0.005			119	0.002			8	0.028	0.019	0.047
23488		T23488A|(surface_glycoprotein:T1926A(V642V))	19	0.001	349	0.009															7	0.003					52	0.001			4	0.01	0.004	0.014
23494		A23494T|(surface_glycoprotein:A1932T(Q644H))			52	0.001							2	0.013																	2	0.001	0.013	0.014
23500		T23500A|(surface_glycoprotein:T1938A(R646R))			79	0.002							2	0.012							9	0.004									3	0.002	0.016	0.018
23507		T23507G|(surface_glycoprotein:T1945G(C649G))			72	0.002															26	0.012									2	0.002	0.012	0.014
23517		G23517T|(surface_glycoprotein:G1955T(G652V))			28	0.007	3	0.007	4	0.001											7	0.003									4	0.015	0.003	0.018
23518		G23518T|(surface_glycoprotein:G1956T(G652G))			26	0.006	3	0.008	7	0.002											5	0.002									4	0.016	0.002	0.018
23522		G23522T|(surface_glycoprotein:G1960T(E654*))			10	0.002	4	0.01	8	0.002											7	0.003									4	0.014	0.003	0.017
23528		G23528T|(surface_glycoprotein:G1966T(V656F))			114	0.026			10	0.002											38	0.014									3	0.028	0.014	0.042
23536		C23536A|(surface_glycoprotein:C1974A(N658K))			36	0.008			9	0.002											12	0.004									3	0.01	0.004	0.014
23537		T23537A|(surface_glycoprotein:T1975A(S659T))			108	0.024			14	0.003											34	0.012									3	0.027	0.012	0.039
23540		T23540A|(surface_glycoprotein:T1978A(Y660N))			43	0.009			13	0.003											31	0.011									3	0.012	0.011	0.023
23542		T23542A|(surface_glycoprotein:T1980A(Y660*))			26	0.006			8	0.002			3	0.01			2	0.004			16	0.006									5	0.008	0.02	0.028
23543		G23543T|(surface_glycoprotein:G1981T(E661*))			75	0.016	2	0.005	9	0.002											34	0.012									4	0.023	0.012	0.035
23545		G23545T|(surface_glycoprotein:G1983T(E661D))			44	0.009			10	0.002											21	0.007									3	0.011	0.007	0.018
23546		T23546A|(surface_glycoprotein:T1984A(C662S))			30	0.006			10	0.002			2	0.007							17	0.006									4	0.008	0.013	0.021
23547		G23547T|(surface_glycoprotein:G1985T(C662F))			30	0.006							3	0.01							13	0.004									3	0.006	0.014	0.02
23548		T23548A|(surface_glycoprotein:T1986A(C662*))			16	0.003			8	0.002							2	0.004			16	0.006									4	0.005	0.01	0.015
23553		T23553A|(surface_glycoprotein:T1991A(I664K))			9	0.002			4	0.001			4	0.014							5	0.002									4	0.003	0.016	0.019
23556		C23556A|(surface_glycoprotein:C1994A(P665H))			23	0.007			12	0.003											15	0.008									3	0.01	0.008	0.018
23559		T23559G|(surface_glycoprotein:T1997G(I666S))			64	0.02			6	0.002											12	0.006									3	0.022	0.006	0.028
23562		G23562T|(surface_glycoprotein:G2000T(G667V))			20	0.006							2	0.007							9	0.004									3	0.006	0.011	0.017
23569		T23569C|(surface_glycoprotein:T2007C(G669G))			625	0.208																									1	0.208	0	0.208
23570		A23570C|(surface_glycoprotein:A2008C(I670L))			18	0.006			11	0.003											9	0.005									3	0.009	0.005	0.014
23573		T23573A|(surface_glycoprotein:T2011A(C671S))			17	0.006			7	0.002			2	0.007			4	0.009			3	0.002									5	0.008	0.018	0.026
23574		G23574T|(surface_glycoprotein:G2012T(C671F))			25	0.009							2	0.007							9	0.005									3	0.009	0.012	0.021
23577		C23577A|(surface_glycoprotein:C2015A(A672D))			25	0.009			5	0.001											14	0.007									3	0.01	0.007	0.017
23580		G23580T|(surface_glycoprotein:G2018T(S673I))			10	0.004			5	0.002			2	0.008																	3	0.006	0.008	0.014
23584		T23584A|(surface_glycoprotein:T2022A(Y674*))			15	0.006											2	0.005			6	0.003									3	0.006	0.008	0.014
23592		AGACTA23592-23597del|(surface_glycoprotein:CAGACTAAT2029-2037CATdel(QTN677-679Hdel))	5	0.055																											1	0.055	0	0.055
23593		G23593T|(surface_glycoprotein:G2031T(Q677H))			6	0.002															845	0.463									2	0.002	0.463	0.465
23597		A23597C|(surface_glycoprotein:A2035C(N679H))			14	0.005	2	0.005	5	0.001							2	0.004			6	0.003									5	0.011	0.007	0.018
23598		A23598T|(surface_glycoprotein:A2036T(N679I))			31	0.011			4	0.001											8	0.004									3	0.012	0.004	0.016
23599		T23599G|(surface_glycoprotein:T2037G(N679K))			53	0.02															8	0.004									2	0.02	0.004	0.024
23600		T23600A|(surface_glycoprotein:T2038A(S680T))			13	0.005	100	0.244	7	0.002											9	0.005									4	0.251	0.005	0.256
23603		C23603T|(surface_glycoprotein:C2041T(P681S))	14	0.161																											1	0.161	0	0.161
23604		C23604A|(surface_glycoprotein:C2042A(P681H))			7	0.003											429	0.991			2	0.001									3	0.003	0.992	0.995
23604	Delta	C23604G|(surface_glycoprotein:C2042G(P681R))			600	0.215							274	0.993							931	0.491	11	1							4	0.215	2.484	2.699
23616		G23616T|(surface_glycoprotein:G2054T(R685L))			499	0.208			3	0.001																					2	0.209	0	0.209
23618		A23618T|(surface_glycoprotein:A2056T(S686C))			15	0.006			6	0.002											19	0.011									3	0.008	0.011	0.019
23624		G23624T|(surface_glycoprotein:G2062T(A688S))			29	0.013			5	0.002											10	0.006									3	0.015	0.006	0.021
23625		C23625A|(surface_glycoprotein:C2063A(A688D))			11	0.005			9	0.004											8	0.005									3	0.009	0.005	0.014
23628		G23628A|(surface_glycoprotein:G2066A(S689N))			463	0.201																									1	0.201	0	0.201
23636		A23636C|(surface_glycoprotein:A2074C(I692L))			23	0.01											3	0.008			6	0.004									3	0.01	0.012	0.022
23637		T23637A|(surface_glycoprotein:T2075A(I692N))			34	0.015			6	0.002							2	0.006			13	0.008									4	0.017	0.014	0.031
23638		C23638A|(surface_glycoprotein:C2076A(I692I))			4	0.002			5	0.002			3	0.013							2	0.001									4	0.004	0.014	0.018
23640		T23640G|(surface_glycoprotein:T2078G(I693S))			25	0.011			6	0.002			2	0.009							7	0.004									4	0.013	0.013	0.026
23658		T23658G|(surface_glycoprotein:T2096G(L699R))			17	0.007			4	0.001			2	0.009							7	0.004									4	0.008	0.013	0.021
23666		G23666T|(surface_glycoprotein:G2104T(E702*))			15	0.007			3	0.001											14	0.008									3	0.008	0.008	0.016
23676		T23676G|(surface_glycoprotein:T2114G(V705G))			16	0.006			6	0.002							2	0.005			5	0.003									4	0.008	0.008	0.016
23681		T23681G|(surface_glycoprotein:T2119G(Y707D))			22	0.008			5	0.002			3	0.012							3	0.002									4	0.01	0.014	0.024
23687		A23687T|(surface_glycoprotein:A2125T(N709Y))			16	0.005											2	0.005			8	0.004									3	0.005	0.009	0.014
23688		A23688C|(surface_glycoprotein:A2126C(N709T))			48	0.016			5	0.002			2	0.008							13	0.006									4	0.018	0.014	0.032
23690		A23690C|(surface_glycoprotein:A2128C(N710H))			30	0.009			4	0.001			2	0.007							7	0.003									4	0.01	0.01	0.02
23691		A23691C|(surface_glycoprotein:A2129C(N710T))			20	0.006			13	0.004			2	0.007							6	0.003									4	0.01	0.01	0.02
23692		C23692A|(surface_glycoprotein:C2130A(N710K))			16	0.005	2	0.005	4	0.001											8	0.004									4	0.011	0.004	0.015
23694		C23694A|(surface_glycoprotein:C2132A(S711Y))			92	0.027			15	0.004											33	0.015									3	0.031	0.015	0.046
23696		A23696C|(surface_glycoprotein:A2134C(I712L))			27	0.008			5	0.001											11	0.005									3	0.009	0.005	0.014
23697		T23697G|(surface_glycoprotein:T2135G(I712S))			15	0.005	2	0.005	14	0.004											3	0.001									4	0.014	0.001	0.015
23699		G23699T|(surface_glycoprotein:G2137T(A713S))			21	0.006	3	0.008	8	0.002			3	0.011							7	0.003									5	0.016	0.014	0.03
23700		C23700A|(surface_glycoprotein:C2138A(A713D))			23	0.007											2	0.004			12	0.005									3	0.007	0.009	0.016
23701		C23701A|(surface_glycoprotein:C2139A(A713A))			15	0.005							2	0.008							7	0.003									3	0.005	0.011	0.016
23703		T23703G|(surface_glycoprotein:T2141G(I714R))			28	0.009	2	0.005	10	0.003							3	0.007			7	0.003									5	0.017	0.01	0.027
23706		C23706A|(surface_glycoprotein:C2144A(P715H))			24	0.007			6	0.002			2	0.008							11	0.005									4	0.009	0.013	0.022
23708		A23708T|(surface_glycoprotein:A2146T(T716S))			8	0.002			4	0.001			2	0.008			2	0.004			11	0.005									5	0.003	0.017	0.02
23709		C23709A|(surface_glycoprotein:C2147A(T716K))			20	0.006	2	0.005	4	0.001							2	0.004			14	0.006									5	0.012	0.01	0.022
23712		A23712T|(surface_glycoprotein:A2150T(N717I))			16	0.005			8	0.002							3	0.006			4	0.002									4	0.007	0.008	0.015
23720		A23720T|(surface_glycoprotein:A2158T(I720F))			22	0.006											3	0.006			10	0.004									3	0.006	0.01	0.016
23720		A23720C|(surface_glycoprotein:A2158C(I720L))			47	0.014			10	0.003											9	0.004									3	0.017	0.004	0.021
23721		T23721A|(surface_glycoprotein:T2159A(I720N))			43	0.012			4	0.001			2	0.008							18	0.008									4	0.013	0.016	0.029
23722		T23722G|(surface_glycoprotein:T2160G(I720M))			32	0.009			7	0.002			3	0.011							6	0.003									4	0.011	0.014	0.025
23723		A23723T|(surface_glycoprotein:A2161T(S721C))			23	0.007			8	0.002											17	0.008									3	0.009	0.008	0.017
23723		A23723C|(surface_glycoprotein:A2161C(S721R))			23	0.007			5	0.001			2	0.008							5	0.002									4	0.008	0.01	0.018
23735		G23735T|(surface_glycoprotein:G2173T(E725*))			26	0.006			6	0.001							2	0.004			17	0.007									4	0.007	0.011	0.018
23739		T23739G|(surface_glycoprotein:T2177G(I726S))			44	0.01			16	0.004			2	0.007			3	0.006			11	0.004									5	0.014	0.017	0.031
23741		C23741A|(surface_glycoprotein:C2179A(L727I))			81	0.018			5	0.001											25	0.009									3	0.019	0.009	0.028
23742		T23742G|(surface_glycoprotein:T2180G(L727R))			10	0.002			8	0.002			3	0.01			3	0.006			8	0.003									5	0.004	0.019	0.023
23744		C23744A|(surface_glycoprotein:C2182A(P728T))			38	0.009			5	0.001											12	0.004									3	0.01	0.004	0.014
23746	RATG13	A23746T|(surface_glycoprotein:A2184T(P728P))			28	0.007			6	0.001							2	0.004			9	0.003									4	0.008	0.007	0.015
23746		A23746C|(surface_glycoprotein:A2184C(P728P))			43	0.01							2	0.007							10	0.004									3	0.01	0.011	0.021
23751		C23751A|(surface_glycoprotein:C2189A(S730Y))			262	0.063	2	0.005	12	0.003							2	0.004			116	0.045									5	0.071	0.049	0.12
23757		C23757A|(surface_glycoprotein:C2195A(T732N))			31	0.008			5	0.001											12	0.005									3	0.009	0.005	0.014
23758	RATG13	C23758A|(surface_glycoprotein:C2196A(T732T))			23	0.006	2	0.006	5	0.001											13	0.005									4	0.013	0.005	0.018
23767		A23767T|(surface_glycoprotein:A2205T(S735S))			23	0.006			7	0.002							3	0.007			8	0.003									4	0.008	0.01	0.018
23770		A23770T|(surface_glycoprotein:A2208T(V736V))			27	0.007			6	0.002											15	0.007									3	0.009	0.007	0.016
23772		A23772T|(surface_glycoprotein:A2210T(D737V))			78	0.022	2	0.006	6	0.002											34	0.016									4	0.03	0.016	0.046
23779		A23779T|(surface_glycoprotein:A2217T(T739T))			11	0.004	2	0.008													9	0.005									3	0.012	0.005	0.017
23780		A23780C|(surface_glycoprotein:A2218C(M740L))			41	0.014	3	0.012	10	0.004			3	0.018							16	0.009									5	0.03	0.027	0.057
23780		A23780G|(surface_glycoprotein:A2218G(M740V))			804	0.27																									1	0.27	0	0.27
23781		T23781G|(surface_glycoprotein:T2219G(M740R))			14	0.005			16	0.006							3	0.009			8	0.004									4	0.011	0.013	0.024
23786		A23786T|(surface_glycoprotein:A2224T(I742F))			25	0.009			4	0.002											15	0.009									3	0.011	0.009	0.02
23795		G23795C|(surface_glycoprotein:G2233C(D745H))																									6	0.063			1	0	0.063	0.063
23813		A23813C|(surface_glycoprotein:A2251C(N751H))			475	0.094																									1	0.094	0	0.094
23814		A23814C|(surface_glycoprotein:A2252C(N751T))			8	0.002																	2	0.01			10	0.002			3	0.002	0.012	0.014
23818		T23818A|(surface_glycoprotein:T2256A(L752L))	2	0.006	9	0.002															6	0.006					10	0.002			4	0.008	0.008	0.016
23827		A23827C|(surface_glycoprotein:A2265C(Q755H))			11	0.002											2	0.02													2	0.002	0.02	0.022
23839		T23839G|(surface_glycoprotein:T2277G(F759L))	3	0.007	30	0.007	2	0.001																			9	0.001			4	0.015	0.001	0.016
23849		T23849A|(surface_glycoprotein:T2287A(L763I))	2	0.003	34	0.006	6	0.002															3	0.006			27	0.002			5	0.011	0.008	0.019
23853		A23853T|(surface_glycoprotein:A2291T(N764I))			74	0.014																									1	0.014	0	0.014
23860		T23860G|(surface_glycoprotein:T2298G(A766A))			66	0.012	8	0.003																			19	0.001			3	0.015	0.001	0.016
23860		T23860C|(surface_glycoprotein:T2298C(A766A))	101	0.153																											1	0.153	0	0.153
23861		T23861G|(surface_glycoprotein:T2299G(L767V))	4	0.006	75	0.014	8	0.003															4	0.007			42	0.003			5	0.023	0.01	0.033
23864		A23864T|(surface_glycoprotein:A2302T(T768S))			82	0.015																					17	0.001			2	0.015	0.001	0.016
23870		A23870C|(surface_glycoprotein:A2308C(I770L))	2	0.003	47	0.008	13	0.004															2	0.003			41	0.003			5	0.015	0.006	0.021
23872		A23872-23872del|(surface_glycoprotein:2310-2310del(770fs))													2	0.222															1	0	0.222	0.222
23873		G23873T|(surface_glycoprotein:G2311T(A771S))	4	0.006	79	0.014	8	0.002																			32	0.002			4	0.022	0.002	0.024
23885		G23885T|(surface_glycoprotein:G2323T(D775Y))	6	0.007	651	0.106	26	0.007															2	0.003			98	0.006			5	0.12	0.009	0.129
23890		A23890T|(surface_glycoprotein:A2328T(K776N))			97	0.016																					18	0.001			2	0.016	0.001	0.017
23891		A23891T|(surface_glycoprotein:A2329T(N777Y))	2	0.002	84	0.014																	2	0.003							3	0.016	0.003	0.019
23892		A23892T|(surface_glycoprotein:A2330T(N777I))	8	0.01	304	0.049	32	0.008															7	0.01			95	0.006			5	0.067	0.016	0.083
23894		A23894T|(surface_glycoprotein:A2332T(T778S))			100	0.016	7	0.002																			17	0.001			3	0.018	0.001	0.019
23896		C23896A|(surface_glycoprotein:C2334A(T778T))	2	0.002	39	0.006	14	0.003															2	0.003			71	0.004			5	0.011	0.007	0.018
23897		C23897A|(surface_glycoprotein:C2335A(Q779K))	2	0.002	23	0.004	6	0.001															5	0.007			29	0.002			5	0.007	0.009	0.016
23900		G23900T|(surface_glycoprotein:G2338T(E780*))			173	0.034	14	0.004															2	0.003			41	0.003			4	0.038	0.006	0.044
23901		A23901T|(surface_glycoprotein:A2339T(E780V))			67	0.014																	2	0.003			18	0.001			3	0.014	0.004	0.018
23903		G23903T|(surface_glycoprotein:G2341T(V781F))			53	0.012	4	0.001																			25	0.002			3	0.013	0.002	0.015
23904		T23904A|(surface_glycoprotein:T2342A(V781D))	3	0.004	28	0.006	11	0.003															3	0.005			33	0.002			5	0.013	0.007	0.02
23905		T23905G|(surface_glycoprotein:T2343G(V781V))			60	0.015																					17	0.001			2	0.015	0.001	0.016
23906		T23906A|(surface_glycoprotein:T2344A(F782I))	3	0.004	23	0.006	7	0.002															2	0.003			24	0.002			5	0.012	0.005	0.017
23909		G23909T|(surface_glycoprotein:G2347T(A783S))			55	0.014	6	0.002															2	0.003			23	0.002			4	0.016	0.005	0.021
23910		C23910A|(surface_glycoprotein:C2348A(A783E))			18	0.005	6	0.002															3	0.005			34	0.002			4	0.007	0.007	0.014
23910		CA23910-23911del|(surface_glycoprotein:2348-2349del(783fs))			971	0.259																									1	0.259	0	0.259
23915		G23915T|(surface_glycoprotein:G2353T(V785F))	3	0.004	210	0.057	6	0.002																			60	0.004			4	0.063	0.004	0.067
23917		C23917A|(surface_glycoprotein:C2355A(V785V))			31	0.008	6	0.002															2	0.003			23	0.002			4	0.01	0.005	0.015
23920		A23920T|(surface_glycoprotein:A2358T(K786N))	5	0.007	75	0.021	13	0.004															6	0.01			60	0.004			5	0.032	0.014	0.046
23921		C23921A|(surface_glycoprotein:C2359A(Q787K))	2	0.003	111	0.03	5	0.001																			35	0.003			4	0.034	0.003	0.037
23925		T23925A|(surface_glycoprotein:T2363A(I788N))	2	0.003	86	0.024	5	0.001															3	0.005			47	0.003			5	0.028	0.008	0.036
23926		T23926A|(surface_glycoprotein:T2364A(I788I))	3	0.004	26	0.007	10	0.003																			43	0.003			4	0.014	0.003	0.017
23929		C23929A|(surface_glycoprotein:C2367A(Y789*))			116	0.033	8	0.002																			28	0.002			3	0.035	0.002	0.037
23932		A23932T|(surface_glycoprotein:A2370T(K790N))			38	0.011	5	0.001															2	0.003			21	0.002			4	0.012	0.005	0.017
23934		C23934A|(surface_glycoprotein:C2372A(T791K))	6	0.009	277	0.077	11	0.003															2	0.003			45	0.003			5	0.089	0.006	0.095
23936		C23936A|(surface_glycoprotein:C2374A(P792T))	2	0.003	117	0.033	10	0.003																			31	0.002			4	0.039	0.002	0.041
23937		C23937A|(surface_glycoprotein:C2375A(P792Q))	4	0.006	35	0.01	9	0.003															3	0.005			43	0.003			5	0.019	0.008	0.027
23939		C23939A|(surface_glycoprotein:C2377A(P793T))			83	0.023	6	0.002																			29	0.002			3	0.025	0.002	0.027
23940		C23940A|(surface_glycoprotein:C2378A(P793Q))			29	0.008	10	0.003															2	0.003			47	0.003			4	0.011	0.006	0.017
23941		A23941C|(surface_glycoprotein:A2379C(P793P))			92	0.026	7	0.002																			29	0.002			3	0.028	0.002	0.03
23943		T23943G|(surface_glycoprotein:T2381G(I794S))			46	0.013																	2	0.003			25	0.002			3	0.013	0.005	0.018
23943		T23943A|(surface_glycoprotein:T2381A(I794N))	2	0.003	168	0.047	6	0.002															2	0.003			48	0.004			5	0.052	0.007	0.059
23948		G23948T|(surface_glycoprotein:G2386T(D796Y))			147	0.053	12	0.004															2	0.005			24	0.002			4	0.057	0.007	0.064
23949		A23949T|(surface_glycoprotein:A2387T(D796V))			61	0.022	4	0.001																			11	0.001			3	0.023	0.001	0.024
23950		T23950G|(surface_glycoprotein:T2388G(D796E))	2	0.004	26	0.009	3	0.001																			30	0.003			4	0.014	0.003	0.017
23951		T23951G|(surface_glycoprotein:T2389G(F797V))			16	0.006	6	0.002															3	0.007			20	0.002			4	0.008	0.009	0.017
23954		G23954T|(surface_glycoprotein:G2392T(G798C))	3	0.006	58	0.02	6	0.002																			20	0.002			4	0.028	0.002	0.03
23955		G23955T|(surface_glycoprotein:G2393T(G798V))	2	0.004	19	0.007	3	0.001																			18	0.002			4	0.012	0.002	0.014
23957		G23957T|(surface_glycoprotein:G2395T(G799C))			43	0.015	9	0.003																			23	0.002			3	0.018	0.002	0.02
23958		G23958T|(surface_glycoprotein:G2396T(G799V))	2	0.004	25	0.008	9	0.003																			17	0.002			4	0.015	0.002	0.017
23959		T23959A|(surface_glycoprotein:T2397A(G799G))			36	0.012	5	0.002																							2	0.014	0	0.014
23959		T23959G|(surface_glycoprotein:T2397G(G799G))	2	0.004	47	0.016																					12	0.001			3	0.02	0.001	0.021
23965		T23965A|(surface_glycoprotein:T2403A(N801K))			32	0.011	3	0.001															2	0.005			12	0.001			4	0.012	0.006	0.018
23970		C23970A|(surface_glycoprotein:C2408A(S803*))			54	0.019	3	0.001																			20	0.002			3	0.02	0.002	0.022
23978		T23978A|(surface_glycoprotein:T2416A(L806I))			29	0.009	4	0.001															2	0.005							3	0.01	0.005	0.015
23981		C23981A|(surface_glycoprotein:C2419A(P807T))	3	0.005	43	0.013	10	0.003															2	0.005			27	0.002			5	0.021	0.007	0.028
23984		G23984T|(surface_glycoprotein:G2422T(D808Y))	2	0.003	107	0.03	10	0.003																			22	0.002			4	0.036	0.002	0.038
23987		C23987A|(surface_glycoprotein:C2425A(P809T))			51	0.015	5	0.002																			35	0.003			3	0.017	0.003	0.02
23990		T23990A|(surface_glycoprotein:T2428A(S810T))			42	0.012	4	0.001																			20	0.002			3	0.013	0.002	0.015
23994		A23994C|(surface_glycoprotein:A2432C(K811T))			56	0.015	5	0.002																			19	0.002			3	0.017	0.002	0.019
23996		C23996A|(surface_glycoprotein:C2434A(P812T))			49	0.013	6	0.002																			21	0.002			3	0.015	0.002	0.017
23996		C23996T|(surface_glycoprotein:C2434T(P812S))	149	0.25																											1	0.25	0	0.25
23998		A23998C|(surface_glycoprotein:A2436C(P812P))			44	0.013	6	0.002															2	0.005			20	0.002			4	0.015	0.007	0.022
23999		A23999C|(surface_glycoprotein:A2437C(S813R))	2	0.003	30	0.009	9	0.003																			30	0.003			4	0.015	0.003	0.018
24000		G24000T|(surface_glycoprotein:G2438T(S813I))	2	0.003	76	0.022	9	0.003																			30	0.003			4	0.028	0.003	0.031
24006		G24006T|(surface_glycoprotein:G2444T(R815M))	3	0.005	33	0.01	9	0.003																			27	0.002			4	0.018	0.002	0.02
24009		C24009A|(surface_glycoprotein:C2447A(S816*))	3	0.005	37	0.01																					22	0.002			3	0.015	0.002	0.017
24020		G24020T|(surface_glycoprotein:G2458T(D820Y))	4	0.006	102	0.025	9	0.003																			37	0.003			4	0.034	0.003	0.037
24023		C24023A|(surface_glycoprotein:C2461A(L821I))	2	0.003	183	0.044	15	0.004																			57	0.004			4	0.051	0.004	0.055
24036		A24036C|(surface_glycoprotein:A2474C(K825T))	4	0.006	32	0.008	5	0.002																			30	0.002			4	0.016	0.002	0.018
24044		C24044T|(surface_glycoprotein:C2482T(L828F))	429	0.621	2629	0.605	2206	0.632																							3	1.858	0	1.858
24058		C24058A|(surface_glycoprotein:C2496A(G832G))	2	0.003	348	0.061	18	0.005																			71	0.004			4	0.069	0.004	0.073
24061		C24061A|(surface_glycoprotein:C2499A(F833L))	2	0.003	65	0.011	6	0.002																			20	0.001			4	0.016	0.001	0.017
24063		T24063A|(surface_glycoprotein:T2501A(I834N))			91	0.015	5	0.001																			19	0.001			3	0.016	0.001	0.017
24066		A24066C|(surface_glycoprotein:A2504C(K835T))	2	0.003	65	0.01	9	0.002																			30	0.002			4	0.015	0.002	0.017
24067		A24067C|(surface_glycoprotein:A2505C(K835N))			76	0.012	4	0.001															2	0.003			28	0.002			4	0.013	0.005	0.018
24068		C24068A|(surface_glycoprotein:C2506A(Q836K))			58	0.009	5	0.001															3	0.004			25	0.002			4	0.01	0.006	0.016
24069		A24069C|(surface_glycoprotein:A2507C(Q836P))			57	0.009																	2	0.003			26	0.002			3	0.009	0.005	0.014
24069		A24069T|(surface_glycoprotein:A2507T(Q836L))			32	0.005	10	0.003															3	0.005			28	0.002			4	0.008	0.007	0.015
24070		A24070C|(surface_glycoprotein:A2508C(Q836H))	8	0.01	189	0.031	27	0.007															9	0.014			88	0.006			5	0.048	0.02	0.068
24071		T24071G|(surface_glycoprotein:T2509G(Y837D))	4	0.005	43	0.007	6	0.002																			31	0.002			4	0.014	0.002	0.016
24072		A24072T|(surface_glycoprotein:A2510T(Y837F))	2	0.003	52	0.009	7	0.002																			21	0.001			4	0.014	0.001	0.015
24072		A24072C|(surface_glycoprotein:A2510C(Y837S))	9	0.012	224	0.037	19	0.005															13	0.02			123	0.008			5	0.054	0.028	0.082
24073		T24073G|(surface_glycoprotein:T2511G(Y837*))	4	0.005	89	0.015	4	0.001															2	0.003			53	0.003			5	0.021	0.006	0.027
24074		G24074T|(surface_glycoprotein:G2512T(G838C))	2	0.003	34	0.006	11	0.003															5	0.008			41	0.003			5	0.012	0.011	0.023
24078		A24078T|(surface_glycoprotein:A2516T(D839V))			58	0.01	6	0.002																			25	0.002			3	0.012	0.002	0.014
24083		C24083A|(surface_glycoprotein:C2521A(L841I))	3	0.004	121	0.022																	2	0.003			31	0.002			4	0.026	0.005	0.031
24090		A24090T|(surface_glycoprotein:A2528T(D843V))			59	0.009	8	0.003																			35	0.002			3	0.012	0.002	0.014
24092		A24092T|(surface_glycoprotein:A2530T(I844F))	2	0.003	47	0.007	11	0.004																			43	0.003			4	0.014	0.003	0.017
24099		C24099A|(surface_glycoprotein:C2537A(A846D))			90	0.011	3	0.001															2	0.004			23	0.001			4	0.012	0.005	0.017
24102		G24102T|(surface_glycoprotein:G2540T(R847I))	134	0.214	19	0.002															5	0.003					19	0.001			4	0.216	0.004	0.22
24104		G24104T|(surface_glycoprotein:G2542T(D848Y))			82	0.01	4	0.001													23	0.012					18	0.001			4	0.011	0.013	0.024
24107		C24107A|(surface_glycoprotein:C2545A(L849I))			78	0.009	10	0.004													4	0.002					22	0.001			4	0.013	0.003	0.016
24110		A24110T|(surface_glycoprotein:A2548T(I850F))			67	0.008	6	0.002													6	0.003					36	0.002			4	0.01	0.005	0.015
24122		A24122T|(surface_glycoprotein:A2560T(K854*))			61	0.007	7	0.004													15	0.006					29	0.002			4	0.011	0.008	0.019
24122		A24122G|(surface_glycoprotein:A2560G(K854E))	11	0.026																											1	0.026	0	0.026
24123		A24123T|(surface_glycoprotein:A2561T(K854M))	2	0.005	74	0.009	4	0.002													5	0.002	3	0.011			22	0.001			6	0.016	0.014	0.03
24125		T24125G|(surface_glycoprotein:T2563G(F855V))			57	0.007															17	0.007									2	0.007	0.007	0.014
24135		T24135G|(surface_glycoprotein:T2573G(L858R))			88	0.01	11	0.006													15	0.006					59	0.004			4	0.016	0.01	0.026
24136		T24136G|(surface_glycoprotein:T2574G(L858L))			60	0.007	6	0.003													5	0.002					29	0.002			4	0.01	0.004	0.014
24155		C24155A|(surface_glycoprotein:C2593A(L865I))			19	0.003											2	0.009			7	0.002					19	0.001			4	0.003	0.012	0.015
24161		G24161T|(surface_glycoprotein:G2599T(D867Y))			205	0.035															71	0.024					27	0.003			3	0.035	0.027	0.062
24162		A24162T|(surface_glycoprotein:A2600T(D867V))			77	0.013															5	0.002									2	0.013	0.002	0.015
24164		G24164T|(surface_glycoprotein:G2602T(E868*))			49	0.009															18	0.006					16	0.002			3	0.009	0.008	0.017
24169		G24169T|(surface_glycoprotein:G2607T(M869I))			36	0.006															20	0.007					11	0.001			3	0.006	0.008	0.014
24170		A24170T|(surface_glycoprotein:A2608T(I870F))			67	0.012															10	0.003									2	0.012	0.003	0.015
24171		T24171G|(surface_glycoprotein:T2609G(I870S))			59	0.01															10	0.003					13	0.001			3	0.01	0.004	0.014
24173		G24173T|(surface_glycoprotein:G2611T(A871S))			50	0.009															24	0.008					17	0.002			3	0.009	0.01	0.019
24174		C24174A|(surface_glycoprotein:C2612A(A871D))			42	0.007											2	0.007			17	0.006					19	0.002			4	0.007	0.015	0.022
24177		A24177T|(surface_glycoprotein:A2615T(Q872L))			55	0.009															17	0.005									2	0.009	0.005	0.014
24179		T24179A|(surface_glycoprotein:T2617A(Y873N))			140	0.022											3	0.009			62	0.019					38	0.003			4	0.022	0.031	0.053
24184		T24184A|(surface_glycoprotein:T2622A(T874T))			90	0.014											3	0.009			46	0.013					38	0.003			4	0.014	0.025	0.039
24184		T24184G|(surface_glycoprotein:T2622G(T874T))			189	0.029															49	0.014					32	0.003			3	0.029	0.017	0.046
24190		A24190T|(surface_glycoprotein:A2628T(A876A))			41	0.008															18	0.006									2	0.008	0.006	0.014
24192		T24192G|(surface_glycoprotein:T2630G(L877R))			58	0.011															17	0.006					16	0.001			3	0.011	0.007	0.018
24194		T24194G|(surface_glycoprotein:T2632G(L878V))			74	0.014															12	0.004					18	0.001			3	0.014	0.005	0.019
24197		G24197T|(surface_glycoprotein:G2635T(A879S))			50	0.01															21	0.008					20	0.002			3	0.01	0.01	0.02
24207		T24207A|(surface_glycoprotein:T2645A(I882N))			33	0.009															11	0.005					14	0.001			3	0.009	0.006	0.015
24225		T24225G|(surface_glycoprotein:T2663G(F888C))			85	0.023											4	0.012			13	0.006					45	0.004			4	0.023	0.022	0.045
24226		T24226G|(surface_glycoprotein:T2664G(F888L))			32	0.009															6	0.003					18	0.002			3	0.009	0.005	0.014
24235		T24235G|(surface_glycoprotein:T2673G(G891G))			27	0.008											3	0.009			4	0.002					23	0.002			4	0.008	0.013	0.021
24237		C24237A|(surface_glycoprotein:C2675A(A892D))			44	0.012															13	0.006					21	0.002			3	0.012	0.008	0.02
24242		T24242G|(surface_glycoprotein:T2680G(L894V))			44	0.013																					38	0.003			2	0.013	0.003	0.016
24248		A24248T|(surface_glycoprotein:A2686T(I896L))			101	0.026											2	0.006			19	0.008					40	0.003			4	0.026	0.017	0.043
24252		C24252A|(surface_glycoprotein:C2690A(P897Q))			30	0.008															10	0.004					22	0.002			3	0.008	0.006	0.014
24254		T24254A|(surface_glycoprotein:T2692A(F898I))			28	0.007											2	0.006			18	0.008					17	0.001			4	0.007	0.015	0.022
24258		C24258A|(surface_glycoprotein:C2696A(A899D))			65	0.017											2	0.006			25	0.011					19	0.002			4	0.017	0.019	0.036
24263		C24263A|(surface_glycoprotein:C2701A(Q901K))			35	0.01															7	0.003					13	0.001			3	0.01	0.004	0.014
24265		A24265C|(surface_glycoprotein:A2703C(Q901H))			47	0.013															13	0.006					48	0.004			3	0.013	0.01	0.023
24266		A24266C|(surface_glycoprotein:A2704C(M902L))			38	0.011															3	0.001					19	0.002			3	0.011	0.003	0.014
24266		A24266T|(surface_glycoprotein:A2704T(M902L))			53	0.015															13	0.006					17	0.002			3	0.015	0.008	0.023
24268		G24268T|(surface_glycoprotein:G2706T(M902I))			22	0.006											2	0.006			4	0.002					13	0.001			4	0.006	0.009	0.015
24270		C24270A|(surface_glycoprotein:C2708A(A903D))			70	0.018															32	0.014					41	0.003			3	0.018	0.017	0.035
24271		T24271G|(surface_glycoprotein:T2709G(A903A))			60	0.016															9	0.004					38	0.003			3	0.016	0.007	0.023
24272		T24272G|(surface_glycoprotein:T2710G(Y904D))			80	0.021											2	0.006			24	0.01					42	0.003			4	0.021	0.019	0.04
24274		T24274G|(surface_glycoprotein:T2712G(Y904*))			38	0.01															7	0.003					27	0.002			3	0.01	0.005	0.015
24276		G24276T|(surface_glycoprotein:G2714T(R905M))			23	0.006											4	0.011			9	0.004					13	0.001			4	0.006	0.016	0.022
24277		G24277T|(surface_glycoprotein:G2715T(R905S))			29	0.008															10	0.004					21	0.002			3	0.008	0.006	0.014
24282		A24282C|(surface_glycoprotein:A2720C(N907T))			33	0.01															12	0.005					14	0.001			3	0.01	0.006	0.016
24282		A24282T|(surface_glycoprotein:A2720T(N907I))			47	0.014															13	0.006					14	0.001			3	0.014	0.007	0.021
24283		T24283G|(surface_glycoprotein:T2721G(N907K))			34	0.01											2	0.006			5	0.002					20	0.002			4	0.01	0.01	0.02
24286		T24286G|(surface_glycoprotein:T2724G(G908G))			36	0.011											3	0.009									15	0.001			3	0.011	0.01	0.021
24287		A24287C|(surface_glycoprotein:A2725C(I909L))			31	0.009											2	0.006			9	0.004					35	0.003			4	0.009	0.013	0.022
24287		A24287T|(surface_glycoprotein:A2725T(I909F))			46	0.014															14	0.007					19	0.002			3	0.014	0.009	0.023
24288		T24288G|(surface_glycoprotein:T2726G(I909S))			34	0.01															12	0.006					25	0.002			3	0.01	0.008	0.018
24291		G24291T|(surface_glycoprotein:G2729T(G910V))			16	0.005											2	0.006			8	0.004					15	0.001			4	0.005	0.011	0.016
24301		G24301T|(surface_glycoprotein:G2739T(Q913H))			66	0.021															38	0.018					23	0.002			3	0.021	0.02	0.041
24303		A24303C|(surface_glycoprotein:A2741C(N914T))			39	0.012															6	0.003					14	0.001			3	0.012	0.004	0.016
24308		C24308A|(surface_glycoprotein:C2746A(L916I))			30	0.009															15	0.007					17	0.002			3	0.009	0.009	0.018
24310		C24310A|(surface_glycoprotein:C2748A(L916L))			148	0.048											3	0.01			42	0.021					24	0.002			4	0.048	0.033	0.081
24316		G24316T|(surface_glycoprotein:G2754T(E918D))			70	0.022															40	0.02					33	0.003			3	0.022	0.023	0.045
24319		C24319A|(surface_glycoprotein:C2757A(N919K))			26	0.008															15	0.007					15	0.001			3	0.008	0.008	0.016
24325		A24325T|(surface_glycoprotein:A2763T(K921N))			27	0.009															8	0.004					11	0.001			3	0.009	0.005	0.014
24325		A24325C|(surface_glycoprotein:A2763C(K921N))			48	0.016															12	0.006					14	0.001			3	0.016	0.007	0.023
24326		T24326G|(surface_glycoprotein:T2764G(L922V))			23	0.007											2	0.007													2	0.007	0.007	0.014
24330		T24330G|(surface_glycoprotein:T2768G(I923S))	3	0.037	23	0.007											2	0.007			3	0.001					13	0.001			5	0.044	0.009	0.053
24331		T24331C|(surface_glycoprotein:T2769C(I923I))																									4671	0.462			1	0	0.462	0.462
24333		C24333A|(surface_glycoprotein:C2771A(A924D))			22	0.007															16	0.008					16	0.002			3	0.007	0.01	0.017
24337		C24337A|(surface_glycoprotein:C2775A(N925K))			32	0.01															6	0.003					14	0.001			3	0.01	0.004	0.014
24349		T24349A|(surface_glycoprotein:T2787A(S929R))			87	0.018															17	0.006					22	0.002			3	0.018	0.008	0.026
24350		G24350T|(surface_glycoprotein:G2788T(A930S))			26	0.005											2	0.005			13	0.005					37	0.003			4	0.005	0.013	0.018
24351		C24351A|(surface_glycoprotein:C2789A(A930D))			61	0.012															34	0.012					27	0.002			3	0.012	0.014	0.026
24353		A24353T|(surface_glycoprotein:A2791T(I931F))			46	0.009											2	0.005			21	0.007					46	0.003			4	0.009	0.015	0.024
24357		G24357T|(surface_glycoprotein:G2795T(G932V))			44	0.007															14	0.004					50	0.004			3	0.007	0.008	0.015
24358		C24358A|(surface_glycoprotein:C2796A(G932G))			70	0.011															27	0.008					29	0.002			3	0.011	0.01	0.021
24365		C24365A|(surface_glycoprotein:C2803A(Q935K))			67	0.01															30	0.008					25	0.002			3	0.01	0.01	0.02
24369		A24369C|(surface_glycoprotein:A2807C(D936A))	2	0.022																											1	0.022	0	0.022
24370		C24370A|(surface_glycoprotein:C2808A(D936E))			50	0.007															21	0.006					22	0.001			3	0.007	0.007	0.014
24373		A24373T|(surface_glycoprotein:A2811T(S937S))			25	0.004															27	0.008					30	0.002			3	0.004	0.01	0.014
24378		C24378A|(surface_glycoprotein:C2816A(S939Y))			74	0.011															49	0.014					24	0.002			3	0.011	0.016	0.027
24378		C24378-24378del|(surface_glycoprotein:2816-2816del(939fs))	17	0.195																											1	0.195	0	0.195
24379		T24379G|(surface_glycoprotein:T2817G(S939S))			142	0.022											2	0.005			29	0.008					38	0.003			4	0.022	0.016	0.038
24385		A24385C|(surface_glycoprotein:A2823C(T941T))			60	0.01											3	0.008			15	0.005					14	0.001			4	0.01	0.014	0.024
24395		C24395A|(surface_glycoprotein:C2833A(L945I))			107	0.018															56	0.018					29	0.002			3	0.018	0.02	0.038
24405		T24405A|(surface_glycoprotein:T2843A(L948H))			53	0.009															20	0.007									2	0.009	0.007	0.016
24406		T24406A|(surface_glycoprotein:T2844A(L948L))			62	0.011															13	0.004					18	0.001			3	0.011	0.005	0.016
24409		A24409C|(surface_glycoprotein:A2847C(Q949H))			67	0.012															9	0.003					23	0.002			3	0.012	0.005	0.017
24410		G24410C|(surface_glycoprotein:G2848C(D950H))			65	0.012																					27	0.002			2	0.012	0.002	0.014
24410	Delta	G24410A|(surface_glycoprotein:GAT2848-2850ACT(D950T))			123	0.022											2	0.005									64	0.005			3	0.022	0.01	0.032
24410	Delta	G24410A|(surface_glycoprotein:G2848A(D950N))	17	0.262	5183	0.935											325	0.781					7	0.7			11275	0.943			5	1.197	2.424	3.621
24411		A24411C|(surface_glycoprotein:GAT2848-2850ACT(D950T))			123	0.022											2	0.005									64	0.005			3	0.022	0.01	0.032
24418		C24418T|(surface_glycoprotein:C2856T(V952V))	38	0.717			836	0.992	6867	0.996																					3	2.705	0	2.705
24426		A24426C|(surface_glycoprotein:A2864C(N955T))			78	0.015											2	0.005			17	0.006					31	0.003			4	0.015	0.014	0.029
24434		G24434T|(surface_glycoprotein:G2872T(A958S))			13	0.003	7	0.005	25	0.002							2	0.004			6	0.002									5	0.01	0.006	0.016
24446		C24446A|(surface_glycoprotein:C2884A(L962I))			102	0.04	3	0.002	14	0.001											41	0.031					11	0.002			5	0.043	0.033	0.076
24469		T24469G|(surface_glycoprotein:T2907G(N969K))			2	0.015	16	0.008	83	0.005							3	0.014									5	0.004			5	0.028	0.018	0.046
24471		T24471A|(surface_glycoprotein:T2909A(F970Y))			2	0.015			22	0.001																	4	0.003			3	0.016	0.003	0.019
24472		T24472G|(surface_glycoprotein:T2910G(F970L))			3	0.023																									1	0.023	0	0.023
24474		G24474T|(surface_glycoprotein:G2912T(G971V))			2	0.015	4	0.002	25	0.002																	2	0.002			4	0.019	0.002	0.021
24475		T24475G|(surface_glycoprotein:T2913G(G971G))			2	0.015	5	0.002	27	0.002																					3	0.019	0	0.019
24479		A24479C|(surface_glycoprotein:A2917C(I973L))					10	0.005	79	0.005																	6	0.004			3	0.01	0.004	0.014
24480		T24480G|(surface_glycoprotein:T2918G(I973S))			2	0.015	5	0.002	25	0.002																	2	0.001			4	0.019	0.001	0.02
24481		T24481A|(surface_glycoprotein:T2919A(I973I))			3	0.022	6	0.003	30	0.002																					3	0.027	0	0.027
24484	RATG13	A24484T|(surface_glycoprotein:A2922T(S974S))			2	0.015																									1	0.015	0	0.015
24485		A24485C|(surface_glycoprotein:A2923C(S975R))			2	0.015											2	0.008													2	0.015	0.008	0.023
24485		A24485T|(surface_glycoprotein:A2923T(S975C))			3	0.022			16	0.001																	2	0.001			3	0.023	0.001	0.024
24486		G24486T|(surface_glycoprotein:G2924T(S975I))			2	0.015	5	0.002	23	0.001																	5	0.004			4	0.018	0.004	0.022
24487		T24487G|(surface_glycoprotein:T2925G(S975R))			3	0.022			24	0.001																	4	0.003			3	0.023	0.003	0.026
24488		G24488T|(surface_glycoprotein:G2926T(V976F))			2	0.014	7	0.003																							2	0.017	0	0.017
24490	RATG13	T24490G|(surface_glycoprotein:T2928G(V976V))			2	0.014																					2	0.001			2	0.014	0.001	0.015
24491		T24491G|(surface_glycoprotein:T2929G(L977V))			2	0.014																					2	0.001			2	0.014	0.001	0.015
24494		A24494T|(surface_glycoprotein:A2932T(N978Y))			2	0.014	5	0.002																			2	0.001			3	0.016	0.001	0.017
24495		A24495T|(surface_glycoprotein:A2933T(N978I))			2	0.014	6	0.003	24	0.001							2	0.008									2	0.001			5	0.018	0.009	0.027
24498		A24498T|(surface_glycoprotein:A2936T(D979V))			2	0.014											3	0.012													2	0.014	0.012	0.026
24502		C24502T|(surface_glycoprotein:C2940T(I980I))							2775	0.165																					1	0.165	0	0.165
24557		G24557T|(surface_glycoprotein:G2995T(G999C))			2	0.031																									1	0.031	0	0.031
24578		A24578T|(surface_glycoprotein:A3016T(T1006S))			2	0.022	3	0.001																							2	0.023	0	0.023
24580		A24580C|(surface_glycoprotein:A3018C(T1006T))			2	0.021			13	0.001																	5	0.004			3	0.022	0.004	0.026
24603		G24603T|(surface_glycoprotein:G3041T(R1014I))			3	0.035	8	0.004	51	0.004																	7	0.006			4	0.043	0.006	0.049
24614		A24614C|(surface_glycoprotein:A3052C(I1018L))							19	0.002							3	0.014									7	0.006			3	0.002	0.02	0.022
24635		G24635T|(surface_glycoprotein:G3073T(A1025S))					3	0.001	15	0.001							2	0.009									6	0.005			4	0.002	0.014	0.016
24639		C24639A|(surface_glycoprotein:C3077A(A1026D))					7	0.003	32	0.002							2	0.009									4	0.003			4	0.005	0.012	0.017
24642		C24642T|(surface_glycoprotein:C3080T(T1027I))																			14	1									1	0	1	1
24647		A24647C|(surface_glycoprotein:A3085C(M1029L))			2	0.02			18	0.001																	4	0.003			3	0.021	0.003	0.024
24652		A24652T|(surface_glycoprotein:A3090T(S1030S))			2	0.019	3	0.001																							2	0.02	0	0.02
24654		A24654C|(surface_glycoprotein:A3092C(E1031A))			2	0.019																					2	0.001			2	0.019	0.001	0.02
24663		T24663G|(surface_glycoprotein:T3101G(L1034R))			2	0.022			17	0.001																	2	0.001			3	0.023	0.001	0.024
24665		G24665T|(surface_glycoprotein:G3103T(G1035*))			2	0.023	5	0.002	34	0.002																	6	0.004			4	0.027	0.004	0.031
24670		A24670C|(surface_glycoprotein:A3108C(Q1036H))			2	0.019			17	0.001																	3	0.002			3	0.02	0.002	0.022
24675		A24675C|(surface_glycoprotein:A3113C(K1038T))			4	0.033	6	0.002	41	0.002																	4	0.003			4	0.037	0.003	0.04
24676		A24676C|(surface_glycoprotein:A3114C(K1038N))			7	0.058	12	0.005	85	0.005							5	0.02									7	0.004			5	0.068	0.024	0.092
24677		A24677C|(surface_glycoprotein:A3115C(R1039R))			4	0.033	5	0.002	51	0.003																	5	0.003			4	0.038	0.003	0.041
24680		G24680T|(surface_glycoprotein:G3118T(V1040F))			3	0.026	3	0.001	41	0.002																					3	0.029	0	0.029
24694		A24694C|(surface_glycoprotein:A3132C(G1044G))			2	0.016																									1	0.016	0	0.016
24695		A24695C|(surface_glycoprotein:A3133C(K1045Q))			2	0.016	5	0.002	35	0.002																	4	0.003			4	0.02	0.003	0.023
24695		A24695T|(surface_glycoprotein:A3133T(K1045*))			4	0.031			38	0.002							2	0.008									4	0.003			4	0.033	0.011	0.044
24711		T24711A|(surface_glycoprotein:T3149A(M1050K))	2	0.003	33	0.003											10	0.002			31	0.005					21	0.001			5	0.006	0.008	0.014
24716		T24716G|(surface_glycoprotein:T3154G(F1052V))			40	0.003	11	0.004	112	0.008																					3	0.015	0	0.015
24743		G24743T|(surface_glycoprotein:G3181T(V1061F))			170	0.007	6	0.002									19	0.001			47	0.004					41	0.001			5	0.009	0.006	0.015
24744		T24744A|(surface_glycoprotein:T3182A(V1061D))	3	0.002	110	0.005	8	0.003									22	0.001			58	0.004					59	0.002			6	0.01	0.007	0.017
24750		T24750A|(surface_glycoprotein:T3188A(L1063*))	2	0.001	112	0.005	3	0.001									22	0.001			88	0.007					59	0.001			6	0.007	0.009	0.016
24767		C24767A|(surface_glycoprotein:C3205A(P1069T))	4	0.002	144	0.005	3	0.001									44	0.002			30	0.002					82	0.002			6	0.008	0.006	0.014
24775		A24775C|(surface_glycoprotein:A3213C(Q1071H))	4	0.002	230	0.009											33	0.002			60	0.004					61	0.001			5	0.011	0.007	0.018
24776		G24776T|(surface_glycoprotein:G3214T(E1072*))	3	0.001	529	0.019	3	0.001									48	0.002			201	0.014					96	0.002			6	0.021	0.018	0.039
24780		A24780T|(surface_glycoprotein:A3218T(K1073M))	3	0.001	418	0.015											38	0.002			80	0.005					74	0.002			5	0.016	0.009	0.025
24781		G24781T|(surface_glycoprotein:G3219T(K1073N))	4	0.002	546	0.02	9	0.004	2	0.001							41	0.002			191	0.013					123	0.003			7	0.027	0.018	0.045
24786		T24786A|(surface_glycoprotein:T3224A(F1075Y))	4	0.002	177	0.006	6	0.003	3	0.081							33	0.002			89	0.006					104	0.002			7	0.092	0.01	0.102
24788		A24788T|(surface_glycoprotein:A3226T(T1076S))	3	0.001	266	0.009															55	0.004									3	0.01	0.004	0.014
24793		T24793A|(surface_glycoprotein:T3231A(T1077T))	3	0.001	148	0.005	5	0.002									38	0.002			79	0.005					115	0.002			6	0.008	0.009	0.017
24798		C24798A|(surface_glycoprotein:C3236A(P1079H))			142	0.005	6	0.003									36	0.002			37	0.002					106	0.002			5	0.008	0.006	0.014
24801		C24801A|(surface_glycoprotein:C3239A(A1080D))	5	0.002	139	0.005	5	0.002									49	0.002			36	0.002					94	0.002			6	0.009	0.006	0.015
24803		A24803C|(surface_glycoprotein:A3241C(I1081L))			132	0.005	7	0.003									48	0.002			32	0.002					98	0.002			5	0.008	0.006	0.014
24804		T24804G|(surface_glycoprotein:T3242G(I1081S))	5	0.002	871	0.031	7	0.003									82	0.004			175	0.011					217	0.004			6	0.036	0.019	0.055
24813		A24813T|(surface_glycoprotein:A3251T(D1084V))			178	0.011	2	0.001									17	0.001			39	0.004					37	0.001			5	0.012	0.006	0.018
24816		G24816T|(surface_glycoprotein:G3254T(G1085V))	7	0.004	108	0.007	9	0.005									25	0.002			51	0.005					60	0.002			6	0.016	0.009	0.025
24818		A24818C|(surface_glycoprotein:A3256C(K1086Q))	3	0.002	156	0.01	2	0.001									52	0.003			30	0.003					52	0.001			6	0.013	0.007	0.02
24820		A24820T|(surface_glycoprotein:A3258T(K1086N))	2	0.001	325	0.022	4	0.002									39	0.002			60	0.007					88	0.002			6	0.025	0.011	0.036
24823		A24823T|(surface_glycoprotein:A3261T(A1087A))			140	0.01	3	0.002													34	0.004									3	0.012	0.004	0.016
24828		T24828G|(surface_glycoprotein:T3266G(F1089C))			144	0.01	3	0.002									14450	0.992			27	0.003					70	0.002			5	0.012	0.997	1.009
24831		C24831A|(surface_glycoprotein:C3269A(P1090H))	3	0.002	68	0.005	3	0.002													27	0.003					55	0.002			5	0.009	0.005	0.014
24835		T24835A|(surface_glycoprotein:T3273A(R1091R))			96	0.007	5	0.003													27	0.003					42	0.001			4	0.01	0.004	0.014
24844		C24844A|(surface_glycoprotein:C3282A(V1094V))	7	0.004	1326	0.121	13	0.009									72	0.005			1100	0.148					249	0.008			6	0.134	0.161	0.295
24854		A24854T|(surface_glycoprotein:A3292T(N1098Y))	3	0.002	75	0.006	2	0.001									16	0.001			41	0.005					48	0.002			6	0.009	0.008	0.017
24855		A24855T|(surface_glycoprotein:A3293T(N1098I))	4	0.002	108	0.009											37	0.002			27	0.003					56	0.002			5	0.011	0.007	0.018
24864		A24864C|(surface_glycoprotein:A3302C(H1101P))	5	0.003	118	0.01											18	0.001			24	0.003					54	0.002			5	0.013	0.006	0.019
24868		G24868T|(surface_glycoprotein:G3306T(W1102C))			85	0.007	3	0.002									19	0.001			26	0.003					52	0.002			5	0.009	0.006	0.015
24870		T24870G|(surface_glycoprotein:T3308G(F1103C))			107	0.009	2	0.001									17	0.001			21	0.003									4	0.01	0.004	0.014
24881		A24881T|(surface_glycoprotein:A3319T(R1107W))	4	0.002	116	0.008											28	0.002			38	0.004					54	0.002			5	0.01	0.008	0.018
24882		G24882T|(surface_glycoprotein:G3320T(R1107M))	2	0.001	71	0.005	4	0.002									31	0.002			22	0.003					57	0.002			6	0.008	0.007	0.015
24883		G24883T|(surface_glycoprotein:G3321T(R1107S))	2	0.001	79	0.005	5	0.003									18	0.001			22	0.003					49	0.001			6	0.009	0.005	0.014
24886		T24886A|(surface_glycoprotein:T3324A(N1108K))			138	0.01											28	0.002			20	0.002									3	0.01	0.004	0.014
24888		T24888A|(surface_glycoprotein:T3326A(F1109Y))			109	0.008	4	0.003									21	0.001			32	0.004									4	0.011	0.005	0.016
24891		A24891C|(surface_glycoprotein:A3329C(Y1110S))	2	0.001	197	0.014											26	0.002			46	0.005					73	0.002			5	0.015	0.009	0.024
24893		G24893T|(surface_glycoprotein:G3331T(E1111*))	3	0.002	63	0.004	3	0.002									25	0.002			28	0.003					45	0.001			6	0.008	0.006	0.014
24894		A24894C|(surface_glycoprotein:A3332C(E1111A))	2	0.001	132	0.009											19	0.001			24	0.003					40	0.001			5	0.01	0.005	0.015
24895		A24895C|(surface_glycoprotein:A3333C(E1111D))	2	0.001	191	0.014											23	0.001			41	0.005					58	0.002			5	0.015	0.008	0.023
24896		C24896A|(surface_glycoprotein:C3334A(P1112T))	2	0.001	95	0.007	4	0.003									33	0.002			29	0.003					52	0.002			6	0.011	0.007	0.018
24897		C24897A|(surface_glycoprotein:C3335A(P1112Q))	3	0.002	81	0.006	4	0.003									18	0.001			20	0.002									5	0.011	0.003	0.014
24901		A24901C|(surface_glycoprotein:A3339C(Q1113H))	3	0.002	212	0.014	4	0.002									51	0.003			40	0.004					87	0.002			6	0.018	0.009	0.027
24902		A24902C|(surface_glycoprotein:A3340C(I1114L))	12	0.006	462	0.03	11	0.007									134	0.007			99	0.011					219	0.006			6	0.043	0.024	0.067
24903		T24903A|(surface_glycoprotein:T3341A(I1114N))	4	0.002	330	0.021											27	0.001			98	0.011					45	0.001			5	0.023	0.013	0.036
24904		C24904A|(surface_glycoprotein:C3342A(I1114I))	2	0.001	147	0.009											26	0.001			39	0.004					49	0.001			5	0.01	0.006	0.016
24906		T24906G|(surface_glycoprotein:T3344G(I1115S))	2	0.001	122	0.008	3	0.002									42	0.002			21	0.002					48	0.001			6	0.011	0.005	0.016
24909		C24909A|(surface_glycoprotein:C3347A(T1116N))	5	0.003	125	0.008											23	0.001			52	0.006					43	0.001			5	0.011	0.008	0.019
24911		A24911C|(surface_glycoprotein:A3349C(T1117P))	4	0.002	176	0.011											30	0.002			42	0.004					49	0.001			5	0.013	0.007	0.02
24913		A24913C|(surface_glycoprotein:A3351C(T1117T))	6	0.003	353	0.021	4	0.002									53	0.003			71	0.008					88	0.002			6	0.026	0.013	0.039
24914		G24914T|(surface_glycoprotein:G3352T(D1118Y))	5	0.003	316	0.019	6	0.004									43	0.002			117	0.013					64	0.002			6	0.026	0.017	0.043
24914		G24914C|(surface_glycoprotein:G3352C(D1118H))	3	0.002	172	0.01	2	0.001									21	0.001			31	0.003			2	0.4					6	0.013	0.404	0.417
24916		C24916A|(surface_glycoprotein:C3354A(D1118E))	4	0.002	152	0.009	2	0.001									21	0.001			56	0.006					40	0.001			6	0.012	0.008	0.02
24917		A24917C|(surface_glycoprotein:A3355C(N1119H))	2	0.001	227	0.014											36	0.002			32	0.003					65	0.002			5	0.015	0.007	0.022
24918		A24918C|(surface_glycoprotein:A3356C(N1119T))	7	0.004	386	0.024	7	0.004									93	0.005			92	0.01					150	0.004			6	0.032	0.019	0.051
24919		C24919A|(surface_glycoprotein:C3357A(N1119K))	4	0.002	108	0.007											18	0.001			43	0.005					42	0.001			5	0.009	0.007	0.016
24920		A24920C|(surface_glycoprotein:A3358C(T1120P))	11	0.006	351	0.022	6	0.004									93	0.005			97	0.01					143	0.004			6	0.032	0.019	0.051
24921		C24921A|(surface_glycoprotein:C3359A(T1120K))			150	0.009	3	0.002									25	0.001			63	0.007					48	0.001			5	0.011	0.009	0.02
24922		A24922C|(surface_glycoprotein:A3360C(T1120T))	4	0.002	179	0.011	2	0.001									35	0.002			46	0.005					65	0.002			6	0.014	0.009	0.023
24922		A24922T|(surface_glycoprotein:A3360T(T1120T))	4	0.002	186	0.011											32	0.002			68	0.007					67	0.002			5	0.013	0.011	0.024
24923		T24923G|(surface_glycoprotein:T3361G(F1121V))	3	0.002	141	0.008	5	0.003									53	0.003			58	0.006					52	0.001			6	0.013	0.01	0.023
24923		T24923A|(surface_glycoprotein:T3361A(F1121I))	7	0.004	331	0.02	4	0.002									58	0.003			80	0.008					96	0.003			6	0.026	0.014	0.04
24924		T24924G|(surface_glycoprotein:T3362G(F1121C))	5	0.003	153	0.009	2	0.001									60	0.003			62	0.007					80	0.002			6	0.013	0.012	0.025
24930		C24930A|(surface_glycoprotein:C3368A(S1123Y))	3	0.002	601	0.038	6	0.004									21	0.001			218	0.025					111	0.003			6	0.044	0.029	0.073
24931		T24931C|(surface_glycoprotein:T3369C(S1123S))	270	0.153					2	0.222																					2	0.375	0	0.375
24932		G24932T|(surface_glycoprotein:G3370T(G1124C))			77	0.005	4	0.003									29	0.002			26	0.003					66	0.002			5	0.008	0.007	0.015
24933		G24933T|(surface_glycoprotein:G3371T(G1124V))	3	0.002	93	0.006											27	0.002			33	0.004					60	0.002			5	0.008	0.008	0.016
24936		A24936T|(surface_glycoprotein:A3374T(N1125I))	3	0.002	66	0.004	3	0.002									30	0.002			34	0.004					74	0.002			6	0.008	0.008	0.016
24941		G24941T|(surface_glycoprotein:G3379T(D1127Y))	4	0.002	67	0.004	5	0.003									25	0.002			15	0.002					42	0.001			6	0.009	0.005	0.014
24942		A24942T|(surface_glycoprotein:A3380T(D1127V))	4	0.002	102	0.006	2	0.001									28	0.002			40	0.004					76	0.002			6	0.009	0.008	0.017
24949		A24949T|(surface_glycoprotein:A3387T(V1129V))	4	0.002	109	0.006											26	0.002			39	0.004					47	0.001			5	0.008	0.007	0.015
24953		G24953T|(surface_glycoprotein:G3391T(G1131*))	4	0.002	159	0.009	3	0.002									32	0.002			46	0.005					77	0.002			6	0.013	0.009	0.022
24954		G24954T|(surface_glycoprotein:G3392T(G1131V))	2	0.001	104	0.006	2	0.001									37	0.002			28	0.003					64	0.002			6	0.008	0.007	0.015
24955		A24955T|(surface_glycoprotein:A3393T(G1131G))			102	0.006											22	0.001			46	0.005					54	0.002			4	0.006	0.008	0.014
24956		A24956C|(surface_glycoprotein:A3394C(I1132L))	3	0.002	159	0.009											28	0.002			40	0.004					56	0.002			5	0.011	0.008	0.019
24956		A24956T|(surface_glycoprotein:A3394T(I1132F))	5	0.003	138	0.008	5	0.003									28	0.002			67	0.007					100	0.003			6	0.014	0.012	0.026
24961		C24961A|(surface_glycoprotein:C3399A(V1133V))			230	0.012	3	0.002									20	0.001			78	0.008					47	0.001			5	0.014	0.01	0.024
24964		C24964A|(surface_glycoprotein:C3402A(N1134K))	2	0.001	130	0.006	6	0.004									22	0.001			39	0.003					42	0.001			6	0.011	0.005	0.016
24966		A24966T|(surface_glycoprotein:A3404T(N1135I))	3	0.002	78	0.004	4	0.003									29	0.002			33	0.003					59	0.002			6	0.009	0.007	0.016
24968		A24968T|(surface_glycoprotein:A3406T(T1136S))	2	0.001	93	0.004	4	0.003									24	0.001			45	0.004					63	0.002			6	0.008	0.007	0.015
24975		A24975T|(surface_glycoprotein:A3413T(Y1138F))	3	0.002	124	0.005	2	0.001									25	0.001			58	0.005					57	0.002			6	0.008	0.008	0.016
24980		C24980A|(surface_glycoprotein:C3418A(P1140T))	6	0.003	230	0.01											20	0.001			63	0.005					52	0.002			5	0.013	0.008	0.021
24981		C24981A|(surface_glycoprotein:C3419A(P1140H))	3	0.002	150	0.007	3	0.002									20	0.001			48	0.004					56	0.002			6	0.011	0.007	0.018
24982		T24982A|(surface_glycoprotein:T3420A(P1140P))	6	0.004	258	0.012	2	0.002	3	0.064							46	0.003			43	0.004					66	0.002			7	0.082	0.009	0.091
24984		T24984A|(surface_glycoprotein:T3422A(L1141*))	2	0.001	164	0.008															49	0.005									3	0.009	0.005	0.014
24985		G24985T|(surface_glycoprotein:G3423T(L1141F))	3	0.002	120	0.006											29	0.002			35	0.003					96	0.003			5	0.008	0.008	0.016
24988		A24988C|(surface_glycoprotein:A3426C(Q1142H))	2	0.001	156	0.007											35	0.003			28	0.003					51	0.002			5	0.008	0.008	0.016
24989		C24989A|(surface_glycoprotein:C3427A(P1143T))	3	0.002	189	0.009											28	0.002			67	0.006					66	0.002			5	0.011	0.01	0.021
24990		C24990A|(surface_glycoprotein:C3428A(P1143H))	3	0.002	118	0.006											23	0.002			47	0.004					55	0.002			5	0.008	0.008	0.016
24995		T24995A|(surface_glycoprotein:T3433A(L1145I))			251	0.01															55	0.005					64	0.001			3	0.01	0.006	0.016
24997		A24997C|(surface_glycoprotein:A3435C(L1145F))	2	0.001	277	0.011											21	0.002			63	0.006									4	0.012	0.008	0.02
25001		T25001A|(surface_glycoprotein:T3439A(S1147T))	3	0.002	269	0.012	11	0.001									15	0.001			61	0.006					77	0.001			6	0.015	0.008	0.023
25003		A25003C|(surface_glycoprotein:A3441C(S1147S))	4	0.003	191	0.008											26	0.002			46	0.005									4	0.011	0.007	0.018
25003		AT25003-25004del|(surface_glycoprotein:3441-3442del(1147fs))							7487	0.07																					1	0.07	0	0.07
25020		A25020C|(surface_glycoprotein:A3458C(D1153A))	825	0.749	25	0.001	10342	0.995	115685	0.995											271	0.031									5	2.74	0.031	2.771
25026		A25026C|(surface_glycoprotein:A3464C(Y1155S))	3	0.003	130	0.006											15	0.002			26	0.003									4	0.009	0.005	0.014
25028		T25028A|(surface_glycoprotein:T3466A(F1156I))			201	0.01	21	0.002	222	0.002							12	0.001			39	0.005					124	0.002			6	0.014	0.008	0.022
25035		A25035C|(surface_glycoprotein:A3473C(N1158T))	4	0.004	346	0.017											44	0.005			75	0.01					112	0.002			5	0.021	0.017	0.038
25036		T25036A|(surface_glycoprotein:T3474A(N1158K))			150	0.007	23	0.002	169	0.001											31	0.004					111	0.002			5	0.01	0.006	0.016
25038		A25038C|(surface_glycoprotein:A3476C(H1159P))	2	0.002	157	0.008											16	0.002			32	0.004									4	0.01	0.006	0.016
25042		A25042C|(surface_glycoprotein:A3480C(T1160T))	2	0.002	208	0.011											20	0.003			45	0.006					62	0.001			5	0.013	0.01	0.023
25042		A25042G|(surface_glycoprotein:A3480G(T1160T))							23593	0.186																					1	0.186	0	0.186
25043		T25043A|(surface_glycoprotein:T3481A(S1161T))			131	0.007	23	0.002	241	0.002											26	0.004					104	0.002			5	0.011	0.006	0.017
25048		A25048C|(surface_glycoprotein:A3486C(P1162P))	2	0.003	128	0.007											14	0.002			43	0.007					71	0.001			5	0.01	0.01	0.02
25051		T25051G|(surface_glycoprotein:T3489G(D1163E))			167	0.01	15	0.001	200	0.001																	292	0.005			4	0.012	0.005	0.017
25057		T25057G|(surface_glycoprotein:T3495G(D1165E))	60	0.099	234	0.015	12063	0.959	133456	0.995											7	0.001					254	0.004			6	2.068	0.005	2.073
25070		T25070A|(surface_glycoprotein:T3508A(S1170T))			43	0.006	20	0.002	222	0.002											2	0.005					113	0.002			5	0.01	0.007	0.017
25072		T25072A|(surface_glycoprotein:T3510A(S1170S))			31	0.005	23	0.002	206	0.001											2	0.005					96	0.002			5	0.008	0.007	0.015
25074		G25074T|(surface_glycoprotein:G3512T(G1171V))			69	0.01	23	0.002	295	0.002											2	0.005					163	0.003			5	0.014	0.008	0.022
25077		25077-insertG|(surface_glycoprotein:3515insertG(1172fs))	2	0.02																											1	0.02	0	0.02
25078		T25078A|(surface_glycoprotein:T3516A(I1172I))			55	0.008	30	0.002	271	0.002											4	0.01					148	0.003			5	0.012	0.013	0.025
25080		A25080T|(surface_glycoprotein:A3518T(N1173I))			109	0.016			150	0.001																	54	0.001			3	0.017	0.001	0.018
25081		T25081A|(surface_glycoprotein:T3519A(N1173K))			47	0.007	26	0.002	265	0.002																	147	0.003			4	0.011	0.003	0.014
25082		G25082T|(surface_glycoprotein:G3520T(A1174S))			76	0.011	35	0.003	338	0.002											2	0.005					166	0.003			5	0.016	0.008	0.024
25083		C25083A|(surface_glycoprotein:C3521A(A1174D))			66	0.01	42	0.003	516	0.004											5	0.013					227	0.004			5	0.017	0.017	0.034
25085		T25085A|(surface_glycoprotein:T3523A(S1175T))			61	0.009	28	0.002	296	0.002																	160	0.003			4	0.013	0.003	0.016
25085		T25085G|(surface_glycoprotein:T3523G(S1175A))			56	0.008															6	0.015									2	0.008	0.015	0.023
25099		T25099A|(surface_glycoprotein:T3537A(I1179I))			42	0.011	25	0.002	126	0.002											3	0.01					70	0.002			5	0.015	0.012	0.027
25105		A25105T|(surface_glycoprotein:A3543T(K1181N))			40	0.012	17	0.002	111	0.002																	50	0.002			4	0.016	0.002	0.018
25106		G25106T|(surface_glycoprotein:G3544T(E1182*))			35	0.011	14	0.001	104	0.002																	63	0.002			4	0.014	0.002	0.016
25110		T25110G|(surface_glycoprotein:T3548G(I1183S))			25	0.007			84	0.001											2	0.007					36	0.001			4	0.008	0.008	0.016
25110		T25110A|(surface_glycoprotein:T3548A(I1183N))			18	0.005	19	0.002	84	0.001											3	0.011					42	0.001			5	0.008	0.012	0.02
25111		T25111A|(surface_glycoprotein:T3549A(I1183I))			20	0.006	10	0.001	90	0.001											3	0.011					69	0.002			5	0.008	0.013	0.021
25119		T25119A|(surface_glycoprotein:T3557A(L1186H))			25	0.007	12	0.001	68	0.001											2	0.007					44	0.001			5	0.009	0.008	0.017
25122		A25122C|(surface_glycoprotein:A3560C(N1187T))			45	0.013	11	0.001	103	0.002																	35	0.001			4	0.016	0.001	0.017
25123		T25123G|(surface_glycoprotein:T3561G(N1187K))			39	0.011	12	0.001	137	0.002																	59	0.002			4	0.014	0.002	0.016
25125		A25125T|(surface_glycoprotein:A3563T(E1188V))			30	0.009															2	0.007					52	0.002			3	0.009	0.009	0.018
25130		G25130T|(surface_glycoprotein:G3568T(A1190S))			10	0.003	20	0.002	82	0.001											2	0.007					51	0.002			5	0.006	0.009	0.015
25131		C25131T|(surface_glycoprotein:C3569T(A1190V))	2	0.02																											1	0.02	0	0.02
25133		A25133T|(surface_glycoprotein:A3571T(K1191*))			18	0.005															4	0.014									2	0.005	0.014	0.019
25135		G25135T|(surface_glycoprotein:G3573T(K1191N))			74	0.021	22	0.002	176	0.003																	110	0.003			4	0.026	0.003	0.029
25143		A25143T|(surface_glycoprotein:A3581T(N1194I))			33	0.01	17	0.002	76	0.001																	38	0.001			4	0.013	0.001	0.014
25144		T25144A|(surface_glycoprotein:T3582A(N1194K))			23	0.007															3	0.011					39	0.001			3	0.007	0.012	0.019
25148		T25148A|(surface_glycoprotein:T3586A(S1196T))			28	0.009	12	0.001													4	0.015					33	0.001			4	0.01	0.016	0.026
25152		T25152A|(surface_glycoprotein:T3590A(L1197H))			34	0.01	13	0.001	59	0.001											2	0.007									4	0.012	0.007	0.019
25152		T25152G|(surface_glycoprotein:T3590G(L1197R))	2	0.02	7	0.002																									2	0.022	0	0.022
25153		C25153A|(surface_glycoprotein:C3591A(L1197L))			21	0.006			60	0.001											3	0.011					33	0.001			4	0.007	0.012	0.019
25159		T25159A|(surface_glycoprotein:T3597A(D1199E))			26	0.008	13	0.001													6	0.021									3	0.009	0.021	0.03
25160		C25160A|(surface_glycoprotein:C3598A(L1200I))			95	0.028	31	0.003	80	0.001											4	0.014					59	0.002			5	0.032	0.016	0.048
25161		T25161A|(surface_glycoprotein:T3599A(L1200H))			26	0.008															2	0.007									2	0.008	0.007	0.015
25162		C25162A|(surface_glycoprotein:C3600A(L1200L))			9	0.003	13	0.001	9863	0.185																	47	0.002			4	0.189	0.002	0.191
25163		C25163A|(surface_glycoprotein:C3601A(Q1201K))			32	0.009	17	0.002	9857	0.184																	50	0.002			4	0.195	0.002	0.197
25163		C25163G|(surface_glycoprotein:C3601G(Q1201E))																			259	0.989									1	0	0.989	0.989
25166		G25166T|(surface_glycoprotein:G3604T(E1202*))			198	0.059	45	0.004	173	0.003											9	0.033					115	0.004			5	0.066	0.037	0.103
25168		A25168C|(surface_glycoprotein:A3606C(E1202D))			24	0.007			66	0.001											2	0.007									3	0.008	0.007	0.015
25169		C25169A|(surface_glycoprotein:C3607A(L1203I))			63	0.019	23	0.002	96	0.002											3	0.011					64	0.002			5	0.023	0.013	0.036
25171		T25171G|(surface_glycoprotein:T3609G(L1203L))			39	0.012			91	0.002																	31	0.001			3	0.014	0.001	0.015
25173		G25173T|(surface_glycoprotein:G3611T(G1204V))			38	0.011	16	0.002	81	0.002																	59	0.002			4	0.015	0.002	0.017
25182		A25182T|(surface_glycoprotein:A3620T(E1207V))			37	0.011	12	0.001													2	0.007									3	0.012	0.007	0.019
25183		G25183T|(surface_glycoprotein:G3621T(E1207D))			16	0.004	14	0.001	75	0.001											2	0.007					61	0.002			5	0.006	0.009	0.015
25185		A25185T|(surface_glycoprotein:A3623T(Q1208L))			40	0.012															2	0.007					34	0.001			3	0.012	0.008	0.02
25193		A25193C|(surface_glycoprotein:A3631C(K1211Q))			32	0.01	15	0.001	184	0.003											2	0.007					72	0.002			5	0.014	0.009	0.023
25194		A25194C|(surface_glycoprotein:A3632C(K1211T))			41	0.013	23	0.002	251	0.004																	129	0.004			4	0.019	0.004	0.023
25195		A25195T|(surface_glycoprotein:A3633T(K1211N))			30	0.01	11	0.001	76	0.001											3	0.011									4	0.012	0.011	0.023
25195		A25195C|(surface_glycoprotein:A3633C(K1211N))			69	0.023	14	0.001	197	0.003											2	0.007					106	0.004			5	0.027	0.011	0.038
25196		T25196G|(surface_glycoprotein:T3634G(W1212G))			31	0.011	10	0.001	94	0.002											2	0.008					67	0.002			5	0.014	0.01	0.024
25200		C25200A|(surface_glycoprotein:C3638A(P1213Q))			31	0.011	13	0.001	81	0.001																	38	0.001			4	0.013	0.001	0.014
25201		A25201C|(surface_glycoprotein:A3639C(P1213P))			21	0.007	32	0.003	164	0.003											3	0.012					70	0.002			5	0.013	0.014	0.027
25202		T25202G|(surface_glycoprotein:T3640G(W1214G))			74	0.025	88	0.009	712	0.012											8	0.03					295	0.01			5	0.046	0.04	0.086
25205		T25205A|(surface_glycoprotein:T3643A(Y1215N))			22	0.007															2	0.008									2	0.007	0.008	0.015
25207		C25207A|(surface_glycoprotein:C3645A(Y1215*))			41	0.013	15	0.002	66	0.001																	41	0.001			4	0.016	0.001	0.017
25208		A25208T|(surface_glycoprotein:A3646T(I1216F))			27	0.008	11	0.001	87	0.001											4	0.014					61	0.002			5	0.01	0.016	0.026
25209		T25209G|(surface_glycoprotein:T3647G(I1216S))			44	0.012	15	0.001	108	0.001																	58	0.001			4	0.014	0.001	0.015
25209		T25209A|(surface_glycoprotein:T3647A(I1216N))			32	0.009	12	0.001													4	0.013									3	0.01	0.013	0.023
25212		G25212T|(surface_glycoprotein:G3650T(W1217L))			19	0.005	23	0.002	194	0.002											2	0.006					65	0.001			5	0.009	0.007	0.016
25214		C25214A|(surface_glycoprotein:C3652A(L1218I))			179	0.047	34	0.003	372	0.003											6	0.019					128	0.003			5	0.053	0.022	0.075
25216		A25216T|(surface_glycoprotein:A3654T(L1218L))			40	0.011	14	0.001	286	0.002											2	0.006					101	0.002			5	0.014	0.008	0.022
25218		G25218T|(surface_glycoprotein:G3656T(G1219V))			34	0.009	15	0.001	270	0.002																	78	0.002			4	0.012	0.002	0.014
25219		T25219A|(surface_glycoprotein:T3657A(G1219G))			93	0.025	24	0.002	343	0.003											2	0.006					113	0.003			5	0.03	0.009	0.039
25224		T25224G|(surface_glycoprotein:T3662G(I1221R))			22	0.006	13	0.001	240	0.002											3	0.01					64	0.001			5	0.009	0.011	0.02
25231		C25231A|(surface_glycoprotein:C3669A(G1223G))			189	0.056	27	0.003	511	0.005											12	0.043					165	0.004			5	0.064	0.047	0.111
25241		A25241T|(surface_glycoprotein:A3679T(I1227L))			17	0.005	12	0.001	187	0.002											2	0.007					62	0.002			5	0.008	0.009	0.017
25243		A25243T|(surface_glycoprotein:A3681T(I1227I))			14	0.004			190	0.002											2	0.007					65	0.002			4	0.006	0.009	0.015
25254		C25254A|(surface_glycoprotein:C3692A(T1231K))			67	0.018	33	0.003	515	0.004																	195	0.004			4	0.025	0.004	0.029
25254		C25254T|(surface_glycoprotein:C3692T(T1231I))																			269	0.985									1	0	0.985	0.985
25256		A25256T|(surface_glycoprotein:A3694T(I1232F))			113	0.03	52	0.005	658	0.005																	259	0.006			4	0.04	0.006	0.046
25259		A25259T|(surface_glycoprotein:A3697T(M1233L))	3	0.037	105	0.027	63	0.006	520	0.004																	213	0.005			5	0.074	0.005	0.079
25262		C25262A|(surface_glycoprotein:C3700A(L1234I))			78	0.018	34	0.003	322	0.002											2	0.007					144	0.003			5	0.023	0.01	0.033
25267		C25267A|(surface_glycoprotein:C3705A(C1235*))			97	0.021	41	0.003	328	0.002											5	0.016					106	0.002			5	0.026	0.018	0.044
25269		G25269T|(surface_glycoprotein:G3707T(C1236F))	2	0.021	120	0.026	39	0.003	542	0.004											7	0.022					194	0.004			6	0.054	0.026	0.08
25271		A25271T|(surface_glycoprotein:ATG3709-3711TTA(M1237L))																			6	0.019									1	0	0.019	0.019
25271		A25271T|(surface_glycoprotein:A3709T(M1237L))			167	0.036	71	0.006	638	0.005																	278	0.006			4	0.047	0.006	0.053
25273		G25273A|(surface_glycoprotein:ATG3709-3711TTA(M1237L))																			6	0.02									1	0	0.02	0.02
25273		G25273T|(surface_glycoprotein:G3711T(M1237I))			46	0.01	17	0.001	279	0.002											2	0.007					99	0.002			5	0.013	0.009	0.022
25273		G25273A|(surface_glycoprotein:G3711A(M1237I))																			290	0.963									1	0	0.963	0.963
25274		A25274T|(surface_glycoprotein:A3712T(T1238S))			21	0.005	16	0.001	202	0.002											4	0.013					70	0.002			5	0.008	0.015	0.023
25274		A25274C|(surface_glycoprotein:A3712C(T1238P))			89	0.019			183	0.001											4	0.013					99	0.002			4	0.02	0.015	0.035
25276		C25276A|(surface_glycoprotein:C3714A(T1238T))			88	0.019	26	0.002	317	0.002											5	0.017					132	0.003			5	0.023	0.02	0.043
25277		A25277T|(surface_glycoprotein:A3715T(S1239C))	2	0.021	255	0.056	91	0.008	1126	0.009											16	0.056					488	0.011			6	0.094	0.067	0.161
25278		G25278T|(surface_glycoprotein:G3716T(S1239I))			62	0.014	36	0.003	373	0.003																	133	0.003			4	0.02	0.003	0.023
25279		T25279C|(surface_glycoprotein:T3717C(S1239S))	13	0.14																											1	0.14	0	0.14
25282		C25282A|(surface_glycoprotein:C3720A(C1240*))			92	0.021	34	0.003	266	0.002											2	0.007					113	0.003			5	0.026	0.01	0.036
25284		G25284T|(surface_glycoprotein:G3722T(C1241F))			127	0.03	45	0.004	501	0.004											4	0.017					219	0.005			5	0.038	0.022	0.06
25286		A25286T|(surface_glycoprotein:AGT3724-3726TTT(S1242F))			26	0.006															3	0.013									2	0.006	0.013	0.019
25286		A25286C|(surface_glycoprotein:A3724C(S1242R))			83	0.02																					49	0.001			2	0.02	0.001	0.021
25286		A25286T|(surface_glycoprotein:A3724T(S1242C))			429	0.101	106	0.01	1285	0.011											17	0.073					531	0.014			5	0.122	0.087	0.209
25287		G25287T|(surface_glycoprotein:AGT3724-3726TTT(S1242F))			26	0.006															3	0.013									2	0.006	0.013	0.019
25287		G25287T|(surface_glycoprotein:G3725T(S1242I))			47	0.01	28	0.003	316	0.003																	125	0.003			4	0.016	0.003	0.019
25289		T25289G|(surface_glycoprotein:T3727G(C1243G))			89	0.017	36	0.004	340	0.003											2	0.009					155	0.004			5	0.024	0.013	0.037
25292		C25292A|(surface_glycoprotein:C3730A(L1244I))	2	0.005	170	0.008	46	0.004	468	0.004											3	0.014					205	0.006			6	0.021	0.02	0.041
25293		T25293A|(surface_glycoprotein:T3731A(L1244H))			43	0.002															3	0.014									2	0.002	0.014	0.016
25294		C25294A|(surface_glycoprotein:C3732A(L1244L))	2	0.004	89	0.004	43	0.004	434	0.003											4	0.018					160	0.004			6	0.015	0.022	0.037
25296		A25296T|(surface_glycoprotein:A3734T(K1245M))	2	0.004	232	0.01	76	0.007	881	0.007											5	0.023					369	0.01			6	0.028	0.033	0.061
25296		A25296C|(surface_glycoprotein:A3734C(K1245T))			183	0.008	28	0.002	393	0.003											11	0.051					157	0.004			5	0.013	0.055	0.068
25300		C25300A|(surface_glycoprotein:C3738A(G1246G))			171	0.006	31	0.003	351	0.003											8	0.038					125	0.003			5	0.012	0.041	0.053
25302		G25302T|(surface_glycoprotein:G3740T(C1247F))			122	0.004	35	0.003	473	0.004											3	0.014					166	0.005			5	0.011	0.019	0.03
25305		G25305T|(surface_glycoprotein:G3743T(C1248F))	2	0.003	135	0.005	31	0.003	445	0.003											3	0.015					142	0.004			6	0.014	0.019	0.033
25308		C25308T|(surface_glycoprotein:C3746T(S1249F))			75	0.003															4	0.02									2	0.003	0.02	0.023
25308		C25308A|(surface_glycoprotein:C3746A(S1249Y))	4	0.006	491	0.017	137	0.012	968	0.007											11	0.056					380	0.011			6	0.042	0.067	0.109
25310		T25310G|(surface_glycoprotein:T3748G(C1250G))	2	0.003	188	0.007	11	0.001	133	0.002							13	0.002									47	0.003			6	0.013	0.005	0.018
25314		G25314T|(surface_glycoprotein:G3752T(G1251V))			147	0.005	35	0.004	391	0.006							9	0.002			3	0.022					149	0.009			6	0.015	0.033	0.048
25315		A25315T|(surface_glycoprotein:A3753T(G1251G))			88	0.003	32	0.003	221	0.003																	95	0.006			4	0.009	0.006	0.015
25318		C25318A|(surface_glycoprotein:C3756A(S1252S))			117	0.004	27	0.003	176	0.003							10	0.002									70	0.004			5	0.01	0.006	0.016
25318	RATG13	C25318T|(surface_glycoprotein:C3756T(S1252S))	21	0.03																											1	0.03	0	0.03
25319		T25319G|(surface_glycoprotein:T3757G(C1253G))			45	0.002	64	0.007	442	0.007											3	0.024					319	0.02			5	0.016	0.044	0.06
25321		C25321G|(surface_glycoprotein:C3759G(C1253W))																			2	0.016									1	0	0.016	0.016
25321		C25321A|(surface_glycoprotein:C3759A(C1253*))			87	0.003	35	0.004	184	0.003											2	0.016					57	0.004			5	0.01	0.02	0.03
25324		C25324A|(surface_glycoprotein:C3762A(C1254*))	2	0.003	277	0.009	70	0.008	766	0.011											10	0.081					346	0.022			6	0.031	0.103	0.134
25327		A25327T|(surface_glycoprotein:A3765T(K1255N))	3	0.004	184	0.006	52	0.006	442	0.007											3	0.025					226	0.014			6	0.023	0.039	0.062
25331		G25331T|(surface_glycoprotein:G3769T(D1257Y))	2	0.003	191	0.006	20	0.002	236	0.003							9	0.001									93	0.006			6	0.014	0.007	0.021
25332		A25332C|(surface_glycoprotein:A3770C(D1257A))					10	0.001	98	0.001											2	0.017					33	0.002			4	0.002	0.019	0.021
25332		A25332T|(surface_glycoprotein:A3770T(D1257V))			236	0.008	37	0.004	278	0.004																	91	0.006			4	0.016	0.006	0.022
25334		G25334T|(surface_glycoprotein:G3772T(E1258*))			169	0.006	23	0.003	218	0.003																	87	0.005			4	0.012	0.005	0.017
25336		A25336C|(surface_glycoprotein:A3774C(E1258D))	2	0.003	338	0.011	84	0.009	862	0.013											8	0.067					358	0.023			6	0.036	0.09	0.126
25337		G25337T|(surface_glycoprotein:G3775T(D1259Y))			2586	0.085	26	0.003	181	0.003							39	0.006													4	0.091	0.006	0.097
25348		G25348T|(surface_glycoprotein:G3786T(E1262D))			812	0.024			102	0.002							25	0.003													3	0.026	0.003	0.029
25360		A25360T|(surface_glycoprotein:A3798T(K1266N))	7	0.006	517	0.015	16	0.002	140	0.003							49	0.006													5	0.026	0.006	0.032
25365		T25365A|(surface_glycoprotein:T3803A(V1268D))	3	0.003	185	0.006	9	0.002	70	0.002							15	0.002													5	0.013	0.002	0.015
25370		T25370A|(surface_glycoprotein:T3808A(L1270I))	3	0.003	608	0.018	8	0.002	107	0.003							23	0.003													5	0.026	0.003	0.029
25371		T25371A|(surface_glycoprotein:T3809A(L1270*))	3	0.003	244	0.007	8	0.002	100	0.003							12	0.001													5	0.015	0.001	0.016
25373		C25373A|(surface_glycoprotein:C3811A(H1271N))	2	0.002	373	0.011			69	0.002							16	0.002													4	0.015	0.002	0.017
25375		T25375A|(surface_glycoprotein:T3813A(H1271Q))	2	0.002	601	0.017	10	0.002	89	0.002							18	0.002													5	0.023	0.002	0.025
25376		T25376A|(surface_glycoprotein:T3814A(Y1272N))	5	0.004	281	0.008	11	0.003	97	0.002							22	0.002													5	0.017	0.002	0.019
25378		C25378A|(surface_glycoprotein:C3816A(Y1272*))			514	0.015			91	0.002							20	0.002													3	0.017	0.002	0.019
25382		T25382A|(surface_glycoprotein:T3820A(*1274K))	2	0.002	951	0.027	14	0.003	119	0.003							18	0.002													5	0.035	0.002	0.037
25385		A25385T	2	0.002	744	0.021	16	0.003	129	0.003							40	0.004													5	0.029	0.004	0.033
25386		C25386A	2	0.002	620	0.018	8	0.002	139	0.003							25	0.003													5	0.025	0.003	0.028
25387		G25387T	4	0.003	327	0.009	13	0.003	89	0.002							24	0.003													5	0.017	0.003	0.02
25388		A25388T	3	0.003	457	0.013																									2	0.016	0	0.016
25390		C25390A			438	0.015	7	0.002	52	0.001							14	0.001													4	0.018	0.001	0.019
25391		T25391G	4	0.004	579	0.023	9	0.002	65	0.002							17	0.002													5	0.031	0.002	0.033
25392		T25392G	3	0.003	248	0.01	7	0.002	66	0.002							21	0.003													5	0.017	0.003	0.02
25394		T25394A|(ORF3a_protein:T2A(M1K))	2	0.002	191	0.01	4	0.001	47	0.002							11	0.001													5	0.015	0.001	0.016
25395		G25395T|(ORF3a_protein:G3T(M1I))			341	0.017			29	0.001							12	0.002													3	0.018	0.002	0.02
25396		G25396T|(ORF3a_protein:G4T(D2Y))			160	0.008	10	0.003	40	0.001							13	0.002													4	0.012	0.002	0.014
25401		G25401T|(ORF3a_protein:G9T(L3F))			256	0.016			27	0.001							12	0.002													3	0.017	0.002	0.019
25403		T25403G|(ORF3a_protein:T11G(F4C))	4	0.004	172	0.011	6	0.002	25	0.001							8	0.001													5	0.018	0.001	0.019
25408		A25408T|(ORF3a_protein:A16T(R6*))			249	0.016											9	0.001													2	0.016	0.001	0.017
25409		G25409T|(ORF3a_protein:G17T(R6I))			287	0.019			36	0.002							15	0.002													3	0.021	0.002	0.023
25412		T25412A|(ORF3a_protein:T20A(I7N))			194	0.013	6	0.002	24	0.001							10	0.002													4	0.016	0.002	0.018
25413		C25413A|(ORF3a_protein:C21A(I7I))			315	0.021	9	0.003	47	0.002							12	0.002													4	0.026	0.002	0.028
25419		A25419C|(ORF3a_protein:A27C(T9T))	3	0.003	146	0.009			26	0.001							10	0.001													4	0.013	0.001	0.014
25420	RATG13	A25420C|(ORF3a_protein:A28C(I10L))	3	0.003	261	0.016	6	0.002	95	0.004							38	0.005													5	0.025	0.005	0.03
25421		T25421A|(ORF3a_protein:T29A(I10N))			202	0.013	4	0.001	35	0.001							13	0.002													4	0.015	0.002	0.017
25421		T25421G|(ORF3a_protein:T29G(I10S))			213	0.013	8	0.002	51	0.002							23	0.003													4	0.017	0.003	0.02
25423		G25423T|(ORF3a_protein:G31T(G11*))			202	0.012	6	0.002	33	0.001							10	0.001													4	0.015	0.001	0.016
25426		A25426C|(ORF3a_protein:A34C(T12P))	5	0.005	113	0.007	16	0.004	67	0.003							26	0.004													5	0.019	0.004	0.023
25434		T25434A|(ORF3a_protein:T42A(T14T))	3	0.003	116	0.007	6	0.002	43	0.002							12	0.002													5	0.014	0.002	0.016
25435		T25435A|(ORF3a_protein:T43A(L15M))	2	0.002	135	0.008	6	0.002	38	0.001							9	0.001													5	0.013	0.001	0.014
25437		G25437T|(ORF3a_protein:G45T(L15F))			297	0.017	6	0.002	38	0.001							12	0.002													4	0.02	0.002	0.022
25438		A25438T|(ORF3a_protein:A46T(K16*))	3	0.003	220	0.013	4	0.001	44	0.002							23	0.003													5	0.019	0.003	0.022
25440		G25440T|(ORF3a_protein:G48T(K16N))	3	0.003	152	0.009	7	0.002	34	0.001							10	0.001													5	0.015	0.001	0.016
25446		T25446A|(ORF3a_protein:T54A(G18G))			132	0.009	11	0.003	31	0.001							16	0.002													4	0.013	0.002	0.015
25452		C25452G|(ORF3a_protein:C60G(I20M))															6034	0.996													1	0	0.996	0.996
25455		G25455T|(ORF3a_protein:G63T(K21N))			190	0.013	9	0.003	36	0.002							12	0.002													4	0.018	0.002	0.02
25460		C25460A|(ORF3a_protein:C68A(A23D))			153	0.01	5	0.001	42	0.002							15	0.002													4	0.013	0.002	0.015
25469	Delta	C25469T|(ORF3a_protein:C77T(S26L))	131	0.171					10142	0.437																					2	0.608	0	0.608
25474		T25474A|(ORF3a_protein:T82A(F28I))			151	0.011	5	0.002	30	0.001							8	0.001													4	0.014	0.001	0.015
25484		C25484A|(ORF3a_protein:C92A(A31D))	2	0.003	264	0.02	7	0.002	45	0.002							11	0.002													5	0.027	0.002	0.029
25498		CCGATACAAGCCTCACTCCCTTTCGGATGGCTT25498-25530del|(ORF3a_protein:106-138del(PIQASLPFGWL36-46del))			1845	0.175																									1	0.175	0	0.175
25507		G25507T|(ORF3a_protein:G115T(A39S))	2	0.003	385	0.035	15	0.005	85	0.004							25	0.004													5	0.047	0.004	0.051
25528		C25528A|(ORF3a_protein:C136A(L46I))	3	0.003	753	0.051	16	0.004	102	0.004							25	0.003													5	0.062	0.003	0.065
25531		A25531T|(ORF3a_protein:A139T(I47F))	2	0.002	196	0.011	13	0.003	82	0.003							18	0.002													5	0.019	0.002	0.021
25537		G25537T|(ORF3a_protein:G145T(G49C))	11	0.012	47	0.003			28	0.001							12	0.002													4	0.016	0.002	0.018
25548		T25548A|(ORF3a_protein:T156A(L52L))			148	0.008	7	0.002	32	0.001							18	0.003													4	0.011	0.003	0.014
25550		T25550G|(ORF3a_protein:T158G(L53R))	2	0.002	116	0.006	9	0.002	48	0.002							26	0.004													5	0.012	0.004	0.016
25556		T25556A|(ORF3a_protein:T164A(V55D))			371	0.018	4	0.001	78	0.003							29	0.004													4	0.022	0.004	0.026
25557		T25557A|(ORF3a_protein:T165A(V55V))			386	0.018	4	0.001	48	0.002							23	0.003													4	0.021	0.003	0.024
25563		G25563T|(ORF3a_protein:G171T(Q57H))	818	0.81	24167	0.975	3817	0.996	17186	0.533							7745	0.991													5	3.314	0.991	4.305
25568		C25568A|(ORF3a_protein:C176A(A59D))			622	0.021	16	0.004	91	0.003							21	0.002													4	0.028	0.002	0.03
25570		T25570A|(ORF3a_protein:T178A(S60T))	577	0.543	235	0.008	2280	0.561	39	0.001																					4	1.113	0	1.113
25574		A25574C|(ORF3a_protein:A182C(K61T))			202	0.007	12	0.003	60	0.002							24	0.003													4	0.012	0.003	0.015
25576		A25576C|(ORF3a_protein:A184C(I62L))	3	0.003	382	0.013			103	0.003							15	0.002													4	0.019	0.002	0.021
25586		T25586A|(ORF3a_protein:T194A(L65H))			529	0.018	9	0.002	65	0.002							22	0.003													4	0.022	0.003	0.025
25588		A25588C|(ORF3a_protein:A196C(K66Q))	2	0.002	328	0.011			60	0.002							18	0.002													4	0.015	0.002	0.017
25589		A25589C|(ORF3a_protein:A197C(K66T))	3	0.003	669	0.023	19	0.005	170	0.005							34	0.004													5	0.036	0.004	0.04
25590		A25590C|(ORF3a_protein:A198C(K66N))	4	0.004	761	0.026	16	0.004	200	0.006							30	0.004													5	0.04	0.004	0.044
25591		A25591C|(ORF3a_protein:A199C(K67Q))	8	0.008	1125	0.039	23	0.006	265	0.008							47	0.006													5	0.061	0.006	0.067
25592		A25592C|(ORF3a_protein:A200C(K67T))	4	0.004	778	0.027	15	0.004	153	0.005							29	0.004													5	0.04	0.004	0.044
25597		T25597G|(ORF3a_protein:T205G(W69G))	4	0.004	140	0.005	4	0.001	90	0.003							24	0.003													5	0.013	0.003	0.016
25608		A25608T|(ORF3a_protein:A216T(A72A))	5	0.005	136	0.005			55	0.002							22	0.003													4	0.012	0.003	0.015
25638		C25638T|(ORF3a_protein:C246T(N82N))	49	0.125																											1	0.125	0	0.125
25678		C25678A|(ORF3a_protein:C286A(L96I))			12	0.006	6	0.002	5	0.003																			11	0.003	4	0.011	0.003	0.014
25691		G25691T|(ORF3a_protein:G299T(G100V))			23	0.012	4	0.001	3	0.002																			9	0.002	4	0.015	0.002	0.017
25692		C25692A|(ORF3a_protein:C300A(G100G))			6	0.003	9	0.003	3	0.002											2	0.01							7	0.002	5	0.008	0.012	0.02
25699		G25699T|(ORF3a_protein:G307T(A103S))			107	0.054	19	0.006	9	0.006											8	0.039							17	0.004	5	0.066	0.043	0.109
25700		C25700A|(ORF3a_protein:C308A(A103D))			7	0.004	13	0.004	7	0.004																			14	0.004	4	0.012	0.004	0.016
25701		C25701A|(ORF3a_protein:C309A(A103A))			16	0.008	6	0.002	3	0.002																			13	0.003	4	0.012	0.003	0.015
25702		C25702A|(ORF3a_protein:C310A(P104T))			15	0.007	10	0.003	4	0.002																			8	0.002	4	0.012	0.002	0.014
25704		T25704G|(ORF3a_protein:T312G(P104P))			46	0.023	8	0.002	7	0.004																			12	0.003	4	0.029	0.003	0.032
25705		T25705A|(ORF3a_protein:T313A(F105I))			13	0.006	5	0.001	2	0.001											4	0.019							8	0.002	5	0.008	0.021	0.029
25705		T25705G|(ORF3a_protein:T313G(F105V))			59	0.029	16	0.005	10	0.006																			10	0.003	4	0.04	0.003	0.043
25706		T25706G|(ORF3a_protein:T314G(F105C))			38	0.019	4	0.001	6	0.004																			6	0.002	4	0.024	0.002	0.026
25712		A25712C|(ORF3a_protein:A320C(Y107S))			8	0.01	3	0.001	3	0.003																			6	0.003	4	0.014	0.003	0.017
25716		T25716G|(ORF3a_protein:T324G(L108L))			12	0.015	3	0.001																					3	0.001	3	0.016	0.001	0.017
25728		C25728A|(ORF3a_protein:C336A(V112V))			8	0.011			2	0.002																			3	0.001	3	0.013	0.001	0.014
25733		T25733A|(ORF3a_protein:T341A(F114Y))			8	0.011	4	0.002	2	0.002																					3	0.015	0	0.015
25753		G25753T|(ORF3a_protein:G361T(V121L))			3	0.004															2	0.016							4	0.002	3	0.004	0.018	0.022
25756		A25756T|(ORF3a_protein:A364T(R122*))			2	0.003															2	0.016									2	0.003	0.016	0.019
25760		T25760A|(ORF3a_protein:T368A(I123K))			4	0.005	5	0.002													2	0.016							4	0.002	4	0.007	0.018	0.025
25765		A25765C|(ORF3a_protein:A373C(M125L))			17	0.021	3	0.001													2	0.015							5	0.002	4	0.022	0.017	0.039
25772		T25772A|(ORF3a_protein:T380A(L127H))			6	0.006															2	0.015									2	0.006	0.015	0.021
25785		G25785T|(ORF3a_protein:G393T(W131C))			474	0.389	3	0.001																							2	0.39	0	0.39
25787		A25787C|(ORF3a_protein:A395C(K132T))			7	0.006			4	0.004											2	0.012									3	0.01	0.012	0.022
25800		A25800C|(ORF3a_protein:A408C(K136N))			20	0.016	4	0.001	2	0.002																			9	0.003	4	0.019	0.003	0.022
25801		A25801C|(ORF3a_protein:A409C(N137H))			28	0.023	4	0.001																					8	0.003	3	0.024	0.003	0.027
25803		C25803A|(ORF3a_protein:C411A(N137K))			5	0.004	5	0.002	3	0.003											2	0.011									4	0.009	0.011	0.02
25806		A25806C|(ORF3a_protein:A414C(P138P))			19	0.016	5	0.002	6	0.006											3	0.017									4	0.024	0.017	0.041
25807		T25807G|(ORF3a_protein:T415G(L139V))			16	0.013	11	0.004													3	0.017							8	0.003	4	0.017	0.02	0.037
25809		A25809T|(ORF3a_protein:A417T(L139F))			5	0.004	5	0.002	2	0.002											3	0.016							9	0.003	5	0.008	0.019	0.027
25810		C25810A|(ORF3a_protein:C418A(L140I))			4	0.003															2	0.01							8	0.003	3	0.003	0.013	0.016
25812		T25812G|(ORF3a_protein:T420G(L140L))			11	0.009			2	0.002																			10	0.003	3	0.011	0.003	0.014
25814		A25814C|(ORF3a_protein:A422C(Y141S))			9	0.007	9	0.003	6	0.006																			5	0.002	4	0.016	0.002	0.018
25814		A25814T|(ORF3a_protein:A422T(Y141F))			5	0.004															3	0.016									2	0.004	0.016	0.02
25820		C25820A|(ORF3a_protein:C428A(A143D))			8	0.007	3	0.001	4	0.004																			9	0.003	4	0.012	0.003	0.015
25821		C25821A|(ORF3a_protein:C429A(A143A))			8	0.007	6	0.002	2	0.002																			8	0.003	4	0.011	0.003	0.014
25822		A25822T|(ORF3a_protein:A430T(N144Y))			5	0.004															2	0.011									2	0.004	0.011	0.015
25824		C25824A|(ORF3a_protein:C432A(N144K))			11	0.009	3	0.001													2	0.011									3	0.01	0.011	0.021
25827		T25827A|(ORF3a_protein:T435A(Y145*))			14	0.012	4	0.001	5	0.005																					3	0.018	0	0.018
25831		C25831A|(ORF3a_protein:C439A(L147I))			34	0.028	7	0.002	3	0.003											5	0.028							10	0.003	5	0.033	0.031	0.064
25833		T25833G|(ORF3a_protein:T441G(L147L))			10	0.008	8	0.003																					10	0.003	3	0.011	0.003	0.014
25846		A25846T|(ORF3a_protein:A454T(N152Y))			6	0.005	3	0.001													2	0.011							3	0.001	4	0.006	0.012	0.018
25857		C25857A|(ORF3a_protein:C465A(D155E))			15	0.012	7	0.002	3	0.003											4	0.02							8	0.003	5	0.017	0.023	0.04
25859		A25859T|(ORF3a_protein:A467T(Y156F))			27	0.021	5	0.002	6	0.005																			9	0.003	4	0.028	0.003	0.031
25860		T25860G|(ORF3a_protein:T468G(Y156*))			13	0.01	4	0.001	4	0.003																			7	0.002	4	0.014	0.002	0.016
25864		A25864T|(ORF3a_protein:A472T(I158L))			8	0.006			2	0.002											2	0.01									3	0.008	0.01	0.018
25876		A25876T|(ORF3a_protein:A484T(S162C))			10	0.011	2	0.001													2	0.014							8	0.004	4	0.012	0.018	0.03
25883		C25883A|(ORF3a_protein:C491A(T164N))			5	0.005	3	0.002													2	0.013									3	0.007	0.013	0.02
25886		C25886A|(ORF3a_protein:C494A(S165Y))			55	0.055	5	0.003	3	0.003											4	0.027							6	0.003	5	0.061	0.03	0.091
25889		C25889A|(ORF3a_protein:C497A(S166*))			10	0.007			5	0.004											2	0.01							3	0.001	4	0.011	0.011	0.022
25891		A25891C|(ORF3a_protein:A499C(I167L))			37	0.025	7	0.003	4	0.003											2	0.01							11	0.004	5	0.031	0.014	0.045
25892		T25892G|(ORF3a_protein:T500G(I167S))			11	0.008	4	0.002	5	0.004																			7	0.003	4	0.014	0.003	0.017
25896		C25896A|(ORF3a_protein:C504A(V168V))			19	0.013	3	0.001	2	0.002																			3	0.001	4	0.016	0.001	0.017
25897		A25897C|(ORF3a_protein:A505C(I169L))			33	0.023	5	0.002	4	0.003																			6	0.002	4	0.028	0.002	0.03
25898		T25898G|(ORF3a_protein:T506G(I169S))			13	0.009	9	0.004																					11	0.004	3	0.013	0.004	0.017
25900		A25900T|(ORF3a_protein:A508T(T170S))			8	0.006	2	0.001	2	0.002											3	0.016							4	0.002	5	0.009	0.018	0.027
25904		C25904T|(ORF3a_protein:C512T(S171L))																			182	0.984									1	0	0.984	0.984
25905		A25905C|(ORF3a_protein:A513C(S171S))			14	0.01	3	0.002	2	0.002																			3	0.001	4	0.014	0.001	0.015
25922		G25922T|(ORF3a_protein:G530T(S177I))			58	0.01	7	0.002	5	0.001											9	0.01							26	0.002	5	0.013	0.012	0.025
25928		T25928C|(ORF3a_protein:T536C(I179T))	4	0.148																											1	0.148	0	0.148
25936		C25936G|(ORF3a_protein:C544G(H182D))	22	0.71	2114	0.295	3466	0.997	4404	0.994																					4	2.996	0	2.996
25942		T25942A|(ORF3a_protein:T550A(Y184N))			36	0.005	9	0.002													8	0.006							23	0.001	4	0.007	0.007	0.014
25947		G25947C|(ORF3a_protein:G555C(Q185H))	34	0.739	956	0.111	1069	0.243	5409	0.995																					4	2.088	0	2.088
25949		T25949G|(ORF3a_protein:T557G(I186S))			293	0.034	22	0.005	57	0.01											20	0.015							168	0.008	5	0.049	0.023	0.072
25950		T25950G|(ORF3a_protein:T558G(I186M))			113	0.013	5	0.001	13	0.002											3	0.002							38	0.002	5	0.016	0.004	0.02
25953		T25953G|(ORF3a_protein:T561G(G187G))			85	0.01			9	0.001											2	0.001							48	0.002	4	0.011	0.003	0.014
25956		T25956G|(ORF3a_protein:T564G(G188G))			145	0.016	6	0.001	21	0.003											3	0.002							82	0.004	5	0.02	0.006	0.026
25957		T25957G|(ORF3a_protein:T565G(Y189D))			99	0.011															3	0.002							30	0.001	3	0.011	0.003	0.014
25959		T25959G|(ORF3a_protein:T567G(Y189*))			143	0.016	11	0.002	16	0.003											9	0.007							63	0.003	5	0.021	0.01	0.031
25967		A25967T|(ORF3a_protein:A575T(K192I))			76	0.008															8	0.006									2	0.008	0.006	0.014
25980		A25980G|(ORF3a_protein:A588G(G196G))	27	0.458			1317	0.305																							2	0.763	0	0.763
25985		A25985T|(ORF3a_protein:A593T(K198I))			112	0.012			10	0.002											5	0.003							37	0.002	4	0.014	0.005	0.019
25986		A25986T|(ORF3a_protein:A594T(K198N))			177	0.019			10	0.002											12	0.008							61	0.002	4	0.021	0.01	0.031
25987		G25987T|(ORF3a_protein:G595T(D199Y))			816	0.086	14	0.003	26	0.004											87	0.058							99	0.004	5	0.093	0.062	0.155
25997		T25997G|(ORF3a_protein:T605G(V202G))			90	0.008			17	0.002											4	0.002							51	0.002	4	0.01	0.004	0.014
26020		G26020T|(ORF3a_protein:G628T(D210Y))			87	0.01	14	0.002	8	0.001											6	0.004							44	0.001	5	0.013	0.005	0.018
26025		T26025A|(ORF3a_protein:T633A(Y211*))			36	0.005	13	0.002	13	0.002											8	0.006							44	0.001	5	0.009	0.007	0.016
26026		T26026A|(ORF3a_protein:T634A(Y212N))			47	0.006	13	0.002	9	0.001											7	0.005							50	0.002	5	0.009	0.007	0.016
26030		A26030T|(ORF3a_protein:A638T(Q213L))	49	0.671	2165	0.282															2	0.001									3	0.953	0.001	0.954
26043		T26043A|(ORF3a_protein:T651A(T217T))			43	0.006	15	0.002													7	0.005							48	0.001	4	0.008	0.006	0.014
26047		T26047G|(ORF3a_protein:T655G(L219V))			76	0.01	8	0.001	8	0.001											2	0.001							44	0.001	5	0.012	0.002	0.014
26048		T26048A|(ORF3a_protein:T656A(L219*))			37	0.005	18	0.003	12	0.002											7	0.005							46	0.001	5	0.01	0.006	0.016
26056		G26056T|(ORF3a_protein:G664T(D222Y))			239	0.032	28	0.004	26	0.003											29	0.022							127	0.004	5	0.039	0.026	0.065
26061		T26061A|(ORF3a_protein:T669A(T223T))			56	0.007	8	0.001	15	0.002											5	0.004							57	0.002	5	0.01	0.006	0.016
26063		G26063T|(ORF3a_protein:G671T(G224V))			52	0.006	10	0.001	16	0.002											6	0.004							81	0.002	5	0.009	0.006	0.015
26065		G26065T|(ORF3a_protein:G673T(V225F))			61	0.007	10	0.001	14	0.002											11	0.008							65	0.002	5	0.01	0.01	0.02
26068		G26068T|(ORF3a_protein:G676T(E226*))			60	0.007	9	0.001	12	0.001											12	0.008							67	0.002	5	0.009	0.01	0.019
26074		G26074T|(ORF3a_protein:G682T(V228F))			84	0.01	14	0.002	12	0.001											8	0.005							71	0.002	5	0.013	0.007	0.02
26076		T26076A|(ORF3a_protein:T684A(V228V))			40	0.005	10	0.001	15	0.002											8	0.005							45	0.001	5	0.008	0.006	0.014
26079		C26079A|(ORF3a_protein:C687A(T229T))			69	0.008	13	0.002	12	0.001											11	0.007							111	0.003	5	0.011	0.01	0.021
26081		T26081A|(ORF3a_protein:T689A(F230Y))			98	0.012	19	0.002	13	0.001											15	0.01							102	0.003	5	0.015	0.013	0.028
26082		C26082A|(ORF3a_protein:C690A(F230L))			115	0.014	15	0.002	12	0.001											15	0.011							95	0.002	5	0.017	0.013	0.03
26084		T26084A|(ORF3a_protein:T692A(F231Y))			118	0.015	17	0.002	27	0.003											19	0.014							78	0.002	5	0.02	0.016	0.036
26085		C26085A|(ORF3a_protein:C693A(F231L))			58	0.007	9	0.001	10	0.001											9	0.006							60	0.002	5	0.009	0.008	0.017
26087		T26087A|(ORF3a_protein:T695A(I232N))			73	0.009	11	0.001	13	0.001											11	0.008							55	0.001	5	0.011	0.009	0.02
26088		C26088A|(ORF3a_protein:C696A(I232I))			148	0.018	26	0.003	24	0.003											28	0.02							138	0.004	5	0.024	0.024	0.048
26089		T26089A|(ORF3a_protein:T697A(Y233N))			69	0.009	11	0.001	14	0.002											8	0.006							53	0.001	5	0.012	0.007	0.019
26091		C26091A|(ORF3a_protein:C699A(Y233*))			93	0.011	21	0.003	29	0.003											10	0.007							130	0.003	5	0.017	0.01	0.027
26094		T26094G|(ORF3a_protein:T702G(N234K))			79	0.01	8	0.001	16	0.002											5	0.004							70	0.002	5	0.013	0.006	0.019
26094		T26094A|(ORF3a_protein:T702A(N234K))			95	0.012	17	0.002	18	0.002											15	0.011							65	0.002	5	0.016	0.013	0.029
26098		A26098T|(ORF3a_protein:A706T(I236F))			108	0.016	15	0.002	25	0.003											18	0.015							100	0.003	5	0.021	0.018	0.039
26099		T26099G|(ORF3a_protein:T707G(I236S))			81	0.012	10	0.001	14	0.002											2	0.002							56	0.002	5	0.015	0.004	0.019
26101		G26101T|(ORF3a_protein:G709T(V237F))			105	0.015	20	0.003	31	0.004											18	0.015							95	0.003	5	0.022	0.018	0.04
26104		G26104T|(ORF3a_protein:G712T(D238Y))			105	0.015			24	0.003											9	0.007							102	0.003	4	0.018	0.01	0.028
26105		A26105T|(ORF3a_protein:A713T(D238V))			119	0.018	13	0.002	20	0.002											17	0.014							67	0.002	5	0.022	0.016	0.038
26107		G26107T|(ORF3a_protein:G715T(E239*))			42	0.007			14	0.002											9	0.008							77	0.002	4	0.009	0.01	0.019
26107		G26107C|(ORF3a_protein:G715C(E239Q))	2	0.029																							2	1			2	0.029	1	1.029
26108		A26108T|(ORF3a_protein:A716T(E239V))			76	0.012	14	0.002	16	0.002											12	0.01							69	0.002	5	0.016	0.012	0.028
26109	Delta	G26109T|(ORF3a_protein:G717T(E239D))			273	0.041	27	0.004	28	0.004											27	0.022							118	0.003	5	0.049	0.025	0.074
26111		C26111A|(ORF3a_protein:C719A(P240H))			84	0.013	18	0.002	23	0.003											9	0.007							108	0.003	5	0.018	0.01	0.028
26113		G26113T|(ORF3a_protein:G721T(E241*))			130	0.019	19	0.002	32	0.004											17	0.013							134	0.004	5	0.025	0.017	0.042
26114		A26114T|(ORF3a_protein:A722T(E241V))			85	0.013	10	0.001													3	0.002							47	0.001	4	0.014	0.003	0.017
26115		A26115T|(ORF3a_protein:A723T(E241D))			68	0.01			14	0.002											11	0.009							66	0.002	4	0.012	0.011	0.023
26115		A26115C|(ORF3a_protein:A723C(E241D))			99	0.015	15	0.002	38	0.005											12	0.009							104	0.003	5	0.022	0.012	0.034
26116		G26116C|(ORF3a_protein:G724C(E242Q))			111	0.017			13	0.002											16	0.013									3	0.019	0.013	0.032
26116		G26116T|(ORF3a_protein:G724T(E242*))			353	0.054	41	0.005	76	0.01											49	0.039							251	0.007	5	0.069	0.046	0.115
26117		A26117T|(ORF3a_protein:A725T(E242V))			85	0.013															10	0.008									2	0.013	0.008	0.021
26118		A26118C|(ORF3a_protein:A726C(E242D))			82	0.013			16	0.002											5	0.004							59	0.002	4	0.015	0.006	0.021
26119		C26119A|(ORF3a_protein:C727A(H243N))			219	0.034	28	0.004	37	0.005											36	0.029							192	0.006	5	0.043	0.035	0.078
26120		A26120T|(ORF3a_protein:A728T(H243L))			188	0.029	17	0.002	40	0.005											37	0.03							151	0.004	5	0.036	0.034	0.07
26121		T26121G|(ORF3a_protein:T729G(H243Q))			69	0.011			14	0.002											5	0.004							58	0.002	4	0.013	0.006	0.019
26122		G26122T|(ORF3a_protein:G730T(V244F))			105	0.016	13	0.002	25	0.003											11	0.009							85	0.003	5	0.021	0.012	0.033
26123		T26123A|(ORF3a_protein:T731A(V244D))			136	0.022	9	0.001	16	0.002											18	0.015							49	0.001	5	0.025	0.016	0.041
26125		C26125A|(ORF3a_protein:C733A(Q245K))	2	0.03	300	0.05	2343	0.334	61	0.008											63	0.057							254	0.008	6	0.422	0.065	0.487
26128		A26128T|(ORF3a_protein:A736T(I246F))			188	0.031	23	0.003	43	0.006											39	0.034							175	0.005	5	0.04	0.039	0.079
26130		T26130A|(ORF3a_protein:T738A(I246I))			181	0.03	8	0.001	19	0.002											28	0.025							89	0.003	5	0.033	0.028	0.061
26131		C26131A|(ORF3a_protein:C739A(H247N))			77	0.013	17	0.002	22	0.003											15	0.014							92	0.003	5	0.018	0.017	0.035
26132		A26132C|(ORF3a_protein:A740C(H247P))			69	0.012	10	0.001													5	0.005							64	0.002	4	0.013	0.007	0.02
26133		C26133A|(ORF3a_protein:C741A(H247Q))			102	0.017	15	0.002	22	0.003											19	0.017							103	0.003	5	0.022	0.02	0.042
26134		A26134C|(ORF3a_protein:A742C(T248P))			52	0.009			23	0.003											5	0.004							51	0.002	4	0.012	0.006	0.018
26135		C26135A|(ORF3a_protein:C743A(T248K))	2	0.031	198	0.033	18	0.003	35	0.004											28	0.026							173	0.005	6	0.071	0.031	0.102
26137		A26137C|(ORF3a_protein:A745C(I249L))			329	0.055	40	0.006	89	0.011											59	0.054							286	0.009	5	0.072	0.063	0.135
26138		T26138A|(ORF3a_protein:T746A(I249N))			111	0.018	15	0.002	12	0.001											11	0.01							50	0.002	5	0.021	0.012	0.033
26146		T26146A|(ORF3a_protein:T754A(S252T))			76	0.012	14	0.002	10	0.001											7	0.006									4	0.015	0.006	0.021
26154		A26154T|(ORF3a_protein:A762T(G254G))			70	0.01															19	0.015									2	0.01	0.015	0.025
26158		GTTA26158-26161del|(ORF3a_protein:766-769del(256fs))																											30222	0.994	1	0	0.994	0.994
26159		TTA26159-26161del|(ORF3a_protein:GTTAAT766-771GATdel(VN256-257Ddel))	55	0.797	2123	0.333	6905	0.971	7330	0.977																					4	3.078	0	3.078
26161		A26161G|(ORF3a_protein:A769G(N257D))			86	0.013	180	0.025	142	0.019																					3	0.057	0	0.057
26164		C26164A|(ORF3a_protein:C772A(P258T))			48	0.008			9	0.001											7	0.006							46	0.001	4	0.009	0.007	0.016
26166		A26166C|(ORF3a_protein:A774C(P258P))			88	0.014	8	0.001	12	0.002											5	0.004							33	0.001	5	0.017	0.005	0.022
26167		G26167T|(ORF3a_protein:G775T(V259L))	10	0.143	56	0.009	12	0.002	9	0.001											6	0.005							31373	0.993	6	0.155	0.998	1.153
26169		A26169T|(ORF3a_protein:A777T(V259V))			28	0.005	11	0.001	10	0.001											9	0.008									4	0.007	0.008	0.015
26170		A26170C|(ORF3a_protein:A778C(M260L))			86	0.014	9	0.001	19	0.002											3	0.003							76	0.002	5	0.017	0.005	0.022
26171		T26171A|(ORF3a_protein:T779A(M260K))	39	0.565	29	0.005															2	0.002									3	0.57	0.002	0.572
26172		G26172T|(ORF3a_protein:G780T(M260I))			41	0.007	17	0.002	8	0.001											6	0.005							52	0.002	5	0.01	0.007	0.017
26175		A26175C|(ORF3a_protein:A783C(E261D))			46	0.007	18	0.002	13	0.002											3	0.002							57	0.002	5	0.011	0.004	0.015
26177		C26177A|(ORF3a_protein:C785A(P262Q))			51	0.008	13	0.002													11	0.009							42	0.001	4	0.01	0.01	0.02
26179		A26179C|(ORF3a_protein:A787C(I263L))			68	0.01	8	0.001	17	0.002											6	0.005							135	0.004	5	0.013	0.009	0.022
26188		G26188T|(ORF3a_protein:G796T(E266*))			65	0.007	10	0.001													8	0.005							46	0.001	4	0.008	0.006	0.014
26189		A26189C|(ORF3a_protein:A797C(E266A))			100	0.011			10	0.001											7	0.005							41	0.001	4	0.012	0.006	0.018
26190		A26190C|(ORF3a_protein:A798C(E266D))			194	0.021			16	0.002											19	0.012							102	0.003	4	0.023	0.015	0.038
26198		C26198A|(ORF3a_protein:C806A(T269K))			85	0.008	16	0.002	19	0.002											10	0.006							46	0.001	5	0.012	0.007	0.019
26201		C26201A|(ORF3a_protein:C809A(T270N))			180	0.015	13	0.001	12	0.001											21	0.011							63	0.001	5	0.017	0.012	0.029
26203		A26203C|(ORF3a_protein:A811C(T271P))			224	0.019	27	0.003	30	0.003											16	0.009							75	0.002	5	0.025	0.011	0.036
26205		T26205G|(ORF3a_protein:T813G(T271T))			142	0.011	19	0.002	54	0.005											4	0.002							92	0.002	5	0.018	0.004	0.022
26206		A26206C|(ORF3a_protein:A814C(S272R))	2	0.024	434	0.032	51	0.005	56	0.005											30	0.015							151	0.003	6	0.066	0.018	0.084
26207		G26207T|(ORF3a_protein:G815T(S272I))			91	0.007	12	0.001	18	0.002											13	0.006							76	0.002	5	0.01	0.008	0.018
26212		C26212A|(ORF3a_protein:C820A(P274T))			139	0.01	18	0.002	21	0.002											10	0.005							72	0.002	5	0.014	0.007	0.021
26213		C26213A|(ORF3a_protein:C821A(P274H))			215	0.016	15	0.002	18	0.002											26	0.013					2	0.001	58	0.001	6	0.02	0.015	0.035
26214		T26214A|(ORF3a_protein:T822A(P274P))			178	0.013	16	0.002	26	0.002											11	0.006							75	0.002	5	0.017	0.008	0.025
26221		G26221T			87	0.006	18	0.002	24	0.002											9	0.005					3	0.001	92	0.002	6	0.01	0.008	0.018
26224		C26224A			140	0.01	10	0.001	12	0.001											12	0.006									4	0.012	0.006	0.018
26225		A26225T			83	0.006	18	0.002	28	0.003											7	0.004							78	0.002	5	0.011	0.006	0.017
26226		A26226T			81	0.006	10	0.001	17	0.002											11	0.006							69	0.002	5	0.009	0.008	0.017
26227		G26227T			73	0.005	24	0.002	14	0.001											4	0.002					9	0.003	76	0.002	6	0.008	0.007	0.015
26228		C26228A			114	0.009	12	0.001	17	0.002											2	0.001							43	0.001	5	0.012	0.002	0.014
26230		G26230T			81	0.006	14	0.001	23	0.002											6	0.003							68	0.002	5	0.009	0.005	0.014
26231		A26231T			154	0.012	10	0.001	22	0.002											18	0.01							56	0.001	5	0.015	0.011	0.026
26234		A26234T			79	0.006	10	0.001	10	0.001											11	0.006							66	0.002	5	0.008	0.008	0.016
26237		A26237T			62	0.005	15	0.002	22	0.002											5	0.003							68	0.002	5	0.009	0.005	0.014
26238		C26238A			78	0.006			14	0.002											4	0.002					8	0.002	61	0.002	5	0.008	0.006	0.014
26239		G26239T			69	0.006	16	0.002	17	0.002											7	0.004							65	0.002	5	0.01	0.006	0.016
26241		A26241C			186	0.015	17	0.002	16	0.002											10	0.006							59	0.002	5	0.019	0.008	0.027
26242		C26242A			488	0.039	26	0.003	35	0.004											49	0.028							90	0.002	5	0.046	0.03	0.076
26243		T26243G			98	0.008	23	0.002	23	0.003											3	0.002							86	0.002	5	0.013	0.004	0.017
26245		A26245T|(envelope_protein:A1T(M1L))			79	0.007	12	0.001	9	0.001											8	0.005							51	0.002	5	0.009	0.007	0.016
26245		A26245C|(envelope_protein:A1C(M1L))			199	0.017	21	0.002	17	0.002											8	0.005							84	0.002	5	0.021	0.007	0.028
26246		T26246G|(envelope_protein:T2G(M1R))			142	0.012	14	0.001	17	0.002											8	0.005					8	0.001	84	0.002	6	0.015	0.008	0.023
26247		G26247T|(envelope_protein:G3T(M1I))			66	0.006	12	0.001	15	0.002											8	0.005					7	0.001	42	0.001	6	0.009	0.007	0.016
26250		C26250A|(envelope_protein:C6A(Y2*))			133	0.012	11	0.001													14	0.009									3	0.013	0.009	0.022
26252		C26252A|(envelope_protein:C8A(S3*))			111	0.011			10	0.001											6	0.004							31	0.001	4	0.012	0.005	0.017
26253		A26253T|(envelope_protein:A9T(S3S))			149	0.014	14	0.002	14	0.002											19	0.013							71	0.003	5	0.018	0.016	0.034
26256		C26256A|(envelope_protein:C12A(F4L))			44	0.004	16	0.002	8	0.001											7	0.005					9	0.001	41	0.002	6	0.007	0.008	0.015
26265		A26265C|(envelope_protein:A21C(E7D))			91	0.009	10	0.001	7	0.001											8	0.006							49	0.002	5	0.011	0.008	0.019
26290		A26290C|(envelope_protein:A46C(S16R))			102	0.018	7	0.001	15	0.004											4	0.005							39	0.003	5	0.023	0.008	0.031
26444		C26444A|(envelope_protein:C200A(S67Y))	2	0.05			12	0.003																			24	0.003			3	0.053	0.003	0.056
26469		C26469A|(envelope_protein:C225A(V75V))	2	0.04			17	0.004																			48	0.005			3	0.044	0.005	0.049
26526		GCA26526-26528del|(membrane_glycoprotein:4-6del(A2del))																											2	0.018	1	0	0.018	0.018
26527		C26527-26527del|(membrane_glycoprotein:5-5del(2fs))																											2	0.015	1	0	0.015	0.015
26527		CAGA26527-26530del|(membrane_glycoprotein:5-8del(2fs))																											14	0.105	1	0	0.105	0.105
26531		T26531G|(membrane_glycoprotein:T9G(D3E))					18	0.005																			115	0.013			2	0.005	0.013	0.018
26533		C26533A|(membrane_glycoprotein:C11A(S4Y))	57	0.57			3491	0.997	7	0.467																	9	0.001	10	0.002	5	2.034	0.003	2.037
26538		G26538A|(membrane_glycoprotein:G16A(G6S))	8	0.066																											1	0.066	0	0.066
26549		C26549T|(membrane_glycoprotein:C27T(T9T))	6	0.024																											1	0.024	0	0.024
26580		T26580G|(membrane_glycoprotein:T58G(W20G))																					2	0.019					62	0.002	2	0	0.021	0.021
26582		G26582T|(membrane_glycoprotein:G60T(W20C))																					2	0.019					50	0.001	2	0	0.02	0.02
26590		T26590G|(membrane_glycoprotein:T68G(V23G))	3	0.009																									209	0.005	2	0.009	0.005	0.014
26613		T26613G|(membrane_glycoprotein:T91G(W31G))	3	0.008																									379	0.007	2	0.008	0.007	0.015
26618		T26618C|(membrane_glycoprotein:T96C(I32I))	173	0.44																											1	0.44	0	0.44
26650		A26650C|(membrane_glycoprotein:A128C(N43T))	5	0.017																									335	0.008	2	0.017	0.008	0.025
26651		T26651G|(membrane_glycoprotein:T129G(N43K))																					2	0.017					163	0.004	2	0	0.021	0.021
26657		T26657G|(membrane_glycoprotein:T135G(F45L))																					2	0.017					82	0.002	2	0	0.019	0.019
26663		T26663G|(membrane_glycoprotein:T141G(Y47*))																					2	0.016					56	0.001	2	0	0.017	0.017
26685		T26685G|(membrane_glycoprotein:T163G(W55G))																					2	0.018					64	0.002	2	0	0.02	0.02
26715		T26715G|(membrane_glycoprotein:TTT193-195GTC(F65V))																					2	0.019							1	0	0.019	0.019
26717		T26717C|(membrane_glycoprotein:TTT193-195GTC(F65V))																					2	0.021							1	0	0.021	0.021
26717		T26717C|(membrane_glycoprotein:T195C(F65F))																					94	0.969							1	0	0.969	0.969
26731		T26731A|(membrane_glycoprotein:T209A(V70D))																					2	0.018							1	0	0.018	0.018
26761		T26761G|(membrane_glycoprotein:T239G(I80S))	2	0.006																			2	0.017					644	0.014	3	0.006	0.031	0.037
26765		T26765G|(membrane_glycoprotein:T243G(A81A))																					3	0.027					202	0.004	2	0	0.031	0.031
26767	Delta	T26767C|(membrane_glycoprotein:T245C(I82T))	261	0.813																			109	0.982			2	1	44511	0.995	4	0.813	2.977	3.79
26806		A26806T|(membrane_glycoprotein:A284T(Y95F))																					2	0.013					142	0.002	2	0	0.015	0.015
26837		T26837G|(membrane_glycoprotein:T315G(R105R))													2	0.4													89	0.002	2	0	0.402	0.402
26847		A26847T|(membrane_glycoprotein:A325T(M109L))	53	0.143					41	0.017																			91	0.001	3	0.16	0.001	0.161
26864		A26864T|(membrane_glycoprotein:A342T(P114P))	2	0.006	5326	0.976																									2	0.982	0	0.982
26865		G26865T|(membrane_glycoprotein:G343T(E115*))			7	0.001																	2	0.018							2	0.001	0.018	0.019
26884		A26884C|(membrane_glycoprotein:A362C(N121T))																					2	0.021					215	0.003	2	0	0.024	0.024
26903		T26903C|(membrane_glycoprotein:T381C(T127T))	54	0.331					16442	0.994																					2	1.325	0	1.325
26905		T26905A|(membrane_glycoprotein:T383A(I128N))	2	0.011	76	0.006	31	0.002	23	0.001																	124	0.002	103	0.002	6	0.02	0.004	0.024
26911		C26911-26911del|(membrane_glycoprotein:389-389del(130fs))													2	0.061															1	0	0.061	0.061
26914		G26914T|(membrane_glycoprotein:G392T(R131I))			488	0.039	51	0.003	54	0.003																	217	0.003	187	0.003	5	0.045	0.006	0.051
26925		G26925T|(membrane_glycoprotein:G403T(E135*))			279	0.021	43	0.002	43	0.002																	161	0.002	160	0.002	5	0.025	0.004	0.029
26930		T26930A|(membrane_glycoprotein:T408A(S136R))			83	0.006	36	0.002	53	0.003																	187	0.003	161	0.002	5	0.011	0.005	0.016
26935		T26935A|(membrane_glycoprotein:T413A(L138H))			128	0.01	48	0.002	63	0.003																	142	0.002	160	0.002	5	0.015	0.004	0.019
26938		T26938A|(membrane_glycoprotein:T416A(V139E))			77	0.006	43	0.002	45	0.002																	175	0.002	188	0.003	5	0.01	0.005	0.015
26941		T26941A|(membrane_glycoprotein:T419A(I140N))			80	0.006	49	0.002	33	0.002																	137	0.002	109	0.002	5	0.01	0.004	0.014
26957		T26957G|(membrane_glycoprotein:T435G(L145L))	72	0.486	63	0.006																									2	0.492	0	0.492
26968		T26968G|(membrane_glycoprotein:T446G(L149R))			73	0.008	36	0.002	36	0.002																	122	0.002	110	0.002	5	0.012	0.004	0.016
26991		G26991T|(membrane_glycoprotein:G469T(G157*))	2	0.011	48	0.003	33	0.001																			110	0.001	96	0.001	5	0.015	0.002	0.017
27008		G27008T|(membrane_glycoprotein:G486T(K162N))			316	0.028	47	0.003	32	0.002																	159	0.003	126	0.002	5	0.033	0.005	0.038
27015		C27015A|(membrane_glycoprotein:C493A(P165T))	2	0.014	20	0.002	37	0.002																			75	0.001	72	0.001	5	0.018	0.002	0.02
27031		T27031G|(membrane_glycoprotein:T509G(V170G))			62	0.006	40	0.002	36	0.002																	206	0.003	202	0.003	5	0.01	0.006	0.016
27048		C27048A|(membrane_glycoprotein:C526A(L176I))			96	0.009	40	0.002	22	0.001																	101	0.002	95	0.002	5	0.012	0.004	0.016
27049		T27049G|(membrane_glycoprotein:T527G(L176R))			203	0.019	53	0.003	47	0.003																	162	0.002	173	0.003	5	0.025	0.005	0.03
27050		T27050G|(membrane_glycoprotein:T528G(L176L))			176	0.016	71	0.004	69	0.004																	230	0.003	198	0.003	5	0.024	0.006	0.03
27052		C27052A|(membrane_glycoprotein:C530A(S177Y))			97	0.009	37	0.002	32	0.002																	103	0.002	89	0.001	5	0.013	0.003	0.016
27061		A27061C|(membrane_glycoprotein:A539C(K180T))			153	0.013	49	0.002	48	0.003																	168	0.002	176	0.003	5	0.018	0.005	0.023
27062		A27062T|(membrane_glycoprotein:A540T(K180N))			125	0.011	32	0.002	22	0.001																	113	0.002	81	0.001	5	0.014	0.003	0.017
27062		A27062C|(membrane_glycoprotein:A540C(K180N))			194	0.017	49	0.002	41	0.002																	142	0.002	192	0.003	5	0.021	0.005	0.026
27063		T27063G|(membrane_glycoprotein:T541G(L181V))			147	0.012	33	0.002	50	0.003																	160	0.002	154	0.002	5	0.017	0.004	0.021
27066		G27066T|(membrane_glycoprotein:G544T(G182*))			76	0.006	47	0.002	44	0.003																	129	0.002	132	0.002	5	0.011	0.004	0.015
27070		C27070A|(membrane_glycoprotein:C548A(A183D))			215	0.019	32	0.002	24	0.001																	127	0.002	94	0.001	5	0.022	0.003	0.025
27071		T27071G|(membrane_glycoprotein:T549G(A183A))			91	0.008	24	0.001	26	0.002																	111	0.002	81	0.001	5	0.011	0.003	0.014
27086		A27086T|(membrane_glycoprotein:A564T(A188A))			135	0.011	32	0.001	23	0.001																	123	0.002	86	0.001	5	0.013	0.003	0.016
27092		C27092A|(membrane_glycoprotein:C570A(D190E))			267	0.022	32	0.002	24	0.001																	128	0.002	93	0.001	5	0.025	0.003	0.028
27093		T27093A|(membrane_glycoprotein:T571A(S191T))			169	0.014																									1	0.014	0	0.014
27095		A27095T|(membrane_glycoprotein:A573T(S191S))			99	0.008	49	0.002	26	0.001																	133	0.002	117	0.002	5	0.011	0.004	0.015
27097		G27097T|(membrane_glycoprotein:G575T(G192V))			105	0.007	31	0.001	40	0.002																	162	0.002	117	0.002	5	0.01	0.004	0.014
27098		T27098A|(membrane_glycoprotein:T576A(G192G))			173	0.011	26	0.001	25	0.001																	87	0.001	78	0.001	5	0.013	0.002	0.015
27116		C27116A|(membrane_glycoprotein:C594A(R198R))			421	0.021	67	0.003	70	0.003																	261	0.003	206	0.003	5	0.027	0.006	0.033
27118		A27118T|(membrane_glycoprotein:A596T(Y199F))			93	0.005	67	0.003	49	0.002																	190	0.002	171	0.002	5	0.01	0.004	0.014
27121		G27121T|(membrane_glycoprotein:G599T(R200M))			137	0.007	53	0.002	73	0.003																	232	0.003	211	0.003	5	0.012	0.006	0.018
27123		A27123T|(membrane_glycoprotein:A601T(I201F))	2	0.012	121	0.006	59	0.003	76	0.003																	238	0.003	197	0.003	6	0.024	0.006	0.03
27127		G27127T|(membrane_glycoprotein:G605T(G202V))			72	0.004	48	0.002	61	0.003																	208	0.003	167	0.002	5	0.009	0.005	0.014
27136		A27136C|(membrane_glycoprotein:A614C(K205T))			194	0.01	22	0.001	40	0.002																	135	0.002	117	0.002	5	0.013	0.004	0.017
27137		A27137C|(membrane_glycoprotein:A615C(K205N))			450	0.024	83	0.004	96	0.004																	320	0.004	295	0.004	5	0.032	0.008	0.04
27140		A27140C|(membrane_glycoprotein:A618C(L206F))			205	0.011	27	0.001	40	0.002																	94	0.001	104	0.002	5	0.014	0.003	0.017
27141		A27141C|(membrane_glycoprotein:A619C(N207H))			448	0.024	66	0.003	93	0.004																	289	0.004	320	0.005	5	0.031	0.009	0.04
27142		A27142C|(membrane_glycoprotein:A620C(N207T))			295	0.016	72	0.004	92	0.004																	265	0.004	319	0.005	5	0.024	0.009	0.033
27144		A27144C|(membrane_glycoprotein:A622C(T208P))			276	0.015	85	0.004	114	0.005					2	0.056											348	0.005	369	0.005	6	0.024	0.066	0.09
27146		A27146C|(membrane_glycoprotein:A624C(T208T))			82	0.005	33	0.002	58	0.003																	165	0.002	132	0.002	5	0.01	0.004	0.014
27151		A27151C|(membrane_glycoprotein:A629C(H210P))	3	0.008	102	0.004	35	0.002	57	0.002																	222	0.003	107	0.002	6	0.016	0.005	0.021
27152		T27152G|(membrane_glycoprotein:T630G(H210Q))			216	0.007	107	0.006	188	0.007																	543	0.007	472	0.006	5	0.02	0.013	0.033
27180		C27180A|(membrane_glycoprotein:C658A(L220I))			396	0.009	29	0.002	43	0.001									13	0.001							135	0.002	146	0.002	6	0.012	0.005	0.017
27198		A27198C	5	0.003	444	0.009	160	0.019	248	0.01																	403	0.008	769	0.009	6	0.041	0.017	0.058
27199		C27199G	5	0.003	386	0.008	153	0.019	239	0.01																	378	0.007	722	0.008	6	0.04	0.015	0.055
27201		G27201T	4	0.002	884	0.019	11	0.001	42	0.002									204	0.016							78	0.002	108	0.001	7	0.024	0.019	0.043
27211		C27211A|(ORF6_protein:C10A(L4I))			110	0.003	4	0.001											107	0.008							32	0.001	85	0.001	5	0.004	0.01	0.014
27214		G27214T|(ORF6_protein:G13T(V5F))	2	0.001	242	0.006	4	0.001	23	0.001									51	0.004							33	0.001	98	0.001	7	0.009	0.006	0.015
27215		T27215G|(ORF6_protein:T14G(V5G))	3	0.002	544	0.013			49	0.003									48	0.004							68	0.002	169	0.002	6	0.018	0.008	0.026
27217		G27217T|(ORF6_protein:G16T(D6Y))			359	0.008			18	0.001									64	0.005							36	0.001	86	0.001	5	0.009	0.007	0.016
27220		T27220G|(ORF6_protein:T19G(F7V))	8	0.004	281	0.006	3	0.001	26	0.001									29	0.002									74	0.001	6	0.012	0.003	0.015
27221		T27221G|(ORF6_protein:T20G(F7C))	7	0.003	766	0.018	9	0.003	52	0.003									74	0.006							75	0.002	160	0.002	7	0.027	0.01	0.037
27224		A27224T|(ORF6_protein:A23T(Q8L))			359	0.008	4	0.001											66	0.005											3	0.009	0.005	0.014
27226		G27226T|(ORF6_protein:G25T(V9F))	4	0.002	241	0.005	4	0.001											59	0.004							46	0.001	85	0.001	6	0.008	0.006	0.014
27227		T27227G|(ORF6_protein:T26G(V9G))	6	0.003	409	0.009	8	0.003	43	0.002									33	0.002							63	0.002	174	0.002	7	0.017	0.006	0.023
27229		A27229C|(ORF6_protein:A28C(T10P))	5	0.002	373	0.008	5	0.002	48	0.003									39	0.003							72	0.002	158	0.002	7	0.015	0.007	0.022
27233		T27233A|(ORF6_protein:T32A(I11K))	3	0.001	235	0.005	8	0.002	24	0.001									59	0.004							71	0.002	127	0.002	7	0.009	0.008	0.017
27235		G27235T|(ORF6_protein:G34T(A12S))	5	0.002	725	0.015	9	0.003	57	0.003									130	0.009							96	0.002	202	0.002	7	0.023	0.013	0.036
27236		C27236A|(ORF6_protein:C35A(A12E))	3	0.001	217	0.004	6	0.002	40	0.002									29	0.002							93	0.002	173	0.002	7	0.009	0.006	0.015
27237		A27237T|(ORF6_protein:A36T(A12A))			529	0.011													45	0.003											2	0.011	0.003	0.014
27238		G27238T|(ORF6_protein:G37T(E13*))			562	0.011	7	0.002	39	0.002									101	0.007							55	0.001	134	0.002	6	0.015	0.01	0.025
27240		G27240T|(ORF6_protein:G39T(E13D))	3	0.001	368	0.007			31	0.001									61	0.004									114	0.001	5	0.009	0.005	0.014
27241		A27241T|(ORF6_protein:A40T(I14L))			457	0.009													56	0.004							41	0.001			3	0.009	0.005	0.014
27242		T27242G|(ORF6_protein:T41G(I14R))	8	0.003	954	0.019	8	0.002	43	0.002									103	0.007							65	0.002	185	0.002	7	0.026	0.011	0.037
27243		A27243C|(ORF6_protein:A42C(I14I))	7	0.003	340	0.007	7	0.002	44	0.002									34	0.002							81	0.002	171	0.002	7	0.014	0.006	0.02
27244		T27244G|(ORF6_protein:T43G(L15V))	9	0.003	826	0.016	4	0.001	46	0.002									78	0.005							96	0.002	231	0.003	7	0.022	0.01	0.032
27245		T27245G|(ORF6_protein:T44G(L15*))			474	0.009	4	0.001	24	0.001									29	0.002									110	0.001	5	0.011	0.003	0.014
27250		A27250T|(ORF6_protein:A49T(I17F))			489	0.011	4	0.001											44	0.003											3	0.012	0.003	0.015
27251		T27251A|(ORF6_protein:T50A(I17N))	4	0.002	197	0.004	5	0.001	22	0.001									55	0.004							49	0.001	149	0.002	7	0.008	0.007	0.015
27252		T27252A|(ORF6_protein:T51A(I17I))	5	0.002	203	0.005	4	0.001	25	0.001									59	0.005							54	0.001	104	0.001	7	0.009	0.007	0.016
27255		T27255A|(ORF6_protein:T54A(I18I))	3	0.001	215	0.006	5	0.002											34	0.003							55	0.002	110	0.001	6	0.009	0.006	0.015
27257		T27257A|(ORF6_protein:T56A(M19K))	4	0.002	130	0.004	8	0.003	19	0.001									29	0.003							40	0.001			6	0.01	0.004	0.014
27258		G27258T|(ORF6_protein:G57T(M19I))	3	0.001	211	0.006	9	0.003	23	0.001									31	0.003							64	0.002	108	0.001	7	0.011	0.006	0.017
27260		G27260T|(ORF6_protein:G59T(R20M))			221	0.006	4	0.001	32	0.002									46	0.005							83	0.002	148	0.002	6	0.009	0.009	0.018
27261		G27261T|(ORF6_protein:G60T(R20S))	4	0.002	336	0.01	11	0.003	38	0.002									61	0.006							79	0.002	158	0.002	7	0.017	0.01	0.027
27262		A27262G|(ORF6_protein:A61G(T21A))																					95	0.99							1	0	0.99	0.99
27264		T27264A|(ORF6_protein:T63A(T21T))	3	0.001	190	0.005	6	0.002	28	0.002									56	0.005							60	0.002	98	0.001	7	0.01	0.008	0.018
27265		T27265A|(ORF6_protein:T64A(F22I))	6	0.003	171	0.005			22	0.001									41	0.004							56	0.002	103	0.001	6	0.009	0.007	0.016
27266		T27266A|(ORF6_protein:T65A(F22Y))	4	0.002	145	0.004	7	0.002	25	0.001									43	0.004							46	0.001	107	0.001	7	0.009	0.006	0.015
27275		C27275A|(ORF6_protein:C74A(S25Y))	4	0.002	144	0.005	6	0.002	38	0.003									26	0.003							66	0.002	106	0.002	7	0.012	0.007	0.019
27276		C27276A|(ORF6_protein:C75A(S25S))			198	0.007	8	0.003	42	0.003									27	0.003							76	0.002	152	0.002	6	0.013	0.007	0.02
27278		T27278G|(ORF6_protein:T77G(I26S))	7	0.003	520	0.018	5	0.002	30	0.002									56	0.007							89	0.003	170	0.002	7	0.025	0.012	0.037
27279		T27279G|(ORF6_protein:T78G(I26M))	5	0.002	221	0.008			18	0.001									24	0.003							46	0.001	100	0.001	6	0.011	0.005	0.016
27281		G27281T|(ORF6_protein:G80T(W27L))	5	0.002	129	0.005			21	0.002									18	0.002							48	0.002	109	0.002	6	0.009	0.006	0.015
27282		G27282T|(ORF6_protein:G81T(W27C))			216	0.008	7	0.002	15	0.001									36	0.004							67	0.002	130	0.002	6	0.011	0.008	0.019
27284		A27284C|(ORF6_protein:A83C(N28T))	9	0.005	179	0.007	9	0.003	27	0.002									12	0.002							61	0.002	158	0.002	7	0.017	0.006	0.023
27286		C27286A|(ORF6_protein:C85A(L29I))	4	0.002	511	0.019	10	0.003	38	0.003									126	0.016							65	0.002	161	0.002	7	0.027	0.02	0.047
27289		G27289T|(ORF6_protein:G88T(D30Y))	2	0.001	142	0.006	5	0.002	18	0.001									17	0.002							47	0.002	99	0.002	7	0.01	0.006	0.016
27291		T27291G|(ORF6_protein:T90G(D30E))	3	0.002	414	0.017	3	0.001	19	0.001									34	0.005							44	0.002	102	0.002	7	0.021	0.009	0.03
27292		T27292A|(ORF6_protein:T91A(Y31N))	82	0.044	117	0.005													14	0.002							33	0.001	66	0.001	5	0.049	0.004	0.053
27294		C27294A|(ORF6_protein:C93A(Y31*))	4	0.002	157	0.006	4	0.001	25	0.002									19	0.003							71	0.002	94	0.002	7	0.011	0.007	0.018
27302		A27302T|(ORF6_protein:A101T(N34I))	7	0.004	380	0.015	8	0.003	27	0.002									53	0.007							56	0.002	153	0.002	7	0.024	0.011	0.035
27303		C27303A|(ORF6_protein:C102A(N34K))	3	0.002	168	0.007	6	0.002	26	0.002									30	0.004							82	0.003	130	0.002	7	0.013	0.009	0.022
27304		C27304A|(ORF6_protein:C103A(L35I))	2	0.001	182	0.007	9	0.003	33	0.003									25	0.003							74	0.002	169	0.003	7	0.014	0.008	0.022
27306		C27306A|(ORF6_protein:C105A(L35L))	3	0.002	106	0.004	5	0.002	17	0.001									16	0.002							43	0.002	117	0.002	7	0.009	0.006	0.015
27314		A27314T|(ORF6_protein:A113T(K38I))	3	0.002	318	0.013													33	0.004							32	0.001			4	0.015	0.005	0.02
27317		A27317T|(ORF6_protein:A116T(N39I))	7	0.004	290	0.012	8	0.003	12	0.001									40	0.005							49	0.002	94	0.002	7	0.02	0.009	0.029
27318		T27318A|(ORF6_protein:T117A(N39K))	2	0.001	147	0.006	4	0.001	14	0.001									30	0.004							39	0.001	102	0.002	7	0.009	0.007	0.016
27318		T27318G|(ORF6_protein:T117G(N39K))	2	0.001	207	0.009	3	0.001											21	0.003							42	0.002	100	0.002	6	0.011	0.007	0.018
27319		T27319A|(ORF6_protein:T118A(L40I))	3	0.002	141	0.006			18	0.002									27	0.004							54	0.002	109	0.002	6	0.01	0.008	0.018
27322		T27322C|(ORF6_protein:T121C(S41P))	849	0.477																											1	0.477	0	0.477
27323		C27323A|(ORF6_protein:C122A(S41Y))	2	0.001	119	0.005	5	0.002	22	0.002									19	0.003							64	0.002	115	0.002	7	0.01	0.007	0.017
27326		A27326T|(ORF6_protein:A125T(K42M))	4	0.002	233	0.01													81	0.011							69	0.003	156	0.003	5	0.012	0.017	0.029
27327		G27327T|(ORF6_protein:G126T(K42N))	2	0.001	960	0.041	9	0.003	28	0.002									256	0.034							119	0.004	209	0.003	7	0.047	0.041	0.088
27330		A27330C|(ORF6_protein:A129C(S43S))	1238	0.733	20020	0.98	2651	0.993	10189	0.994																					4	3.7	0	3.7
27335		C27335A|(ORF6_protein:C134A(T45N))	2	0.001	95	0.004	7	0.002	15	0.001									18	0.002							40	0.002	95	0.002	7	0.008	0.006	0.014
27341		A27341C|(ORF6_protein:A140C(N47T))	2	0.001	93	0.004	6	0.002	24	0.002									14	0.002							52	0.002	98	0.002	7	0.009	0.006	0.015
27344		A27344T|(ORF6_protein:A143T(K48I))			133	0.006	5	0.002											29	0.004							31	0.001	77	0.001	5	0.008	0.006	0.014
27350		C27350A|(ORF6_protein:C149A(S50Y))	4	0.002	128	0.006	5	0.002	12	0.001									19	0.003							38	0.001	105	0.002	7	0.011	0.006	0.017
27352		C27352A|(ORF6_protein:C151A(Q51K))	2	0.001	116	0.005	3	0.001											20	0.003							52	0.002	94	0.002	6	0.007	0.007	0.014
27353		A27353T|(ORF6_protein:A152T(Q51L))	2	0.001	99	0.004	4	0.001	14	0.001									34	0.005							38	0.001	92	0.002	7	0.007	0.008	0.015
27358		G27358T|(ORF6_protein:G157T(D53Y))	2	0.001	140	0.006	4	0.001	21	0.002									35	0.005							55	0.002	142	0.002	7	0.01	0.009	0.019
27364		G27364T|(ORF6_protein:G163T(E55*))	2	0.001	144	0.006			19	0.001									32	0.004							42	0.002	96	0.002	6	0.008	0.008	0.016
27366		G27366T|(ORF6_protein:G165T(E55D))	4	0.002	124	0.005	4	0.001	23	0.002									27	0.003							41	0.001	119	0.002	7	0.01	0.006	0.016
27367		C27367A|(ORF6_protein:C166A(Q56K))	6	0.003	112	0.004	7	0.002											27	0.003							48	0.002	83	0.001	6	0.009	0.006	0.015
27370		C27370A|(ORF6_protein:C169A(P57T))	5	0.002	166	0.006			18	0.001									28	0.003							47	0.002	148	0.002	6	0.009	0.007	0.016
27372		A27372T|(ORF6_protein:A171T(P57P))	3	0.001	106	0.004	5	0.002	18	0.001									24	0.003							44	0.001	104	0.002	7	0.008	0.006	0.014
27372		A27372C|(ORF6_protein:A171C(P57P))	9	0.004	260	0.009	7	0.002	26	0.002									26	0.003							53	0.002	76	0.001	7	0.017	0.006	0.023
27373		A27373C|(ORF6_protein:A172C(M58L))	12	0.006	746	0.027	15	0.005	105	0.008									103	0.012							182	0.006	386	0.006	7	0.046	0.024	0.07
27374		T27374G|(ORF6_protein:T173G(M58R))	3	0.001	139	0.005	6	0.002	34	0.002									31	0.004							65	0.002	140	0.002	7	0.01	0.008	0.018
27375		G27375T|(ORF6_protein:G174T(M58I))	5	0.002	168	0.006	4	0.001	25	0.002									46	0.005							64	0.002	179	0.003	7	0.011	0.01	0.021
27376		G27376T|(ORF6_protein:G175T(E59*))			107	0.004	4	0.001	28	0.002									24	0.003							48	0.002	115	0.002	6	0.007	0.007	0.014
27379		A27379T|(ORF6_protein:A178T(I60F))	4	0.002	195	0.007	8	0.002	19	0.001									57	0.006							51	0.002	110	0.002	7	0.012	0.01	0.022
27380		T27380G|(ORF6_protein:T179G(I60S))	10	0.005	304	0.01	5	0.001	38	0.003									55	0.006							104	0.003	247	0.003	7	0.019	0.012	0.031
27383		ATTA27383-27386del|(ORF6_protein:182-185del(61fs))			8293	0.285																									1	0.285	0	0.285
27384		T27384C|(ORF6_protein:T183C(D61D))	912	0.406	19599	0.674	3317	0.996	14239	0.996																					4	3.072	0	3.072
27386		A27386G|(ORF6_protein:A185G(*62*))			666	0.023																									1	0.023	0	0.023
27387		A27387C|(ORF6_protein:A186C(*62Y))	4	0.002	336	0.011	12	0.004	42	0.003									21	0.002							48	0.001	105	0.001	7	0.02	0.004	0.024
27388		A27388C	3	0.001	395	0.013	16	0.005	42	0.003									19	0.002							69	0.002	121	0.002	7	0.022	0.006	0.028
27389		C27389A	4	0.002	167	0.006	6	0.002	30	0.002									60	0.006							59	0.002	134	0.002	7	0.012	0.01	0.022
27390		G27390T	4	0.002	166	0.006	8	0.002	27	0.002									38	0.004							71	0.002	163	0.002	7	0.012	0.008	0.02
27392		A27392C	5	0.002	396	0.014	11	0.003	36	0.003									20	0.002							57	0.002	95	0.001	7	0.022	0.005	0.027
27393		C27393A	5	0.002	203	0.007	6	0.002											37	0.004							47	0.001	94	0.001	6	0.011	0.006	0.017
27399		A27399T|(ORF7a_protein:A6T(K2N))	4	0.002	115	0.004	6	0.002	20	0.001									27	0.003							40	0.001	96	0.001	7	0.009	0.005	0.014
27400		A27400C|(ORF7a_protein:A7C(I3L))	3	0.001	245	0.008	5	0.002	21	0.001									21	0.002							62	0.002	98	0.001	7	0.012	0.005	0.017
27403		A27403T|(ORF7a_protein:A10T(I4F))	4	0.002	131	0.005	6	0.002											27	0.003							44	0.001	95	0.001	6	0.009	0.005	0.014
27404		T27404G|(ORF7a_protein:T11G(I4S))			219	0.008	6	0.002	41	0.003									17	0.002											4	0.013	0.002	0.015
27405		T27405A|(ORF7a_protein:T12A(I4I))	3	0.001	332	0.012	5	0.002	30	0.002									46	0.005							40	0.001	97	0.001	7	0.017	0.007	0.024
27406		C27406A|(ORF7a_protein:C13A(L5I))			270	0.009	6	0.002	18	0.001									56	0.006							44	0.001	123	0.002	6	0.012	0.009	0.021
27407		T27407A|(ORF7a_protein:T14A(L5H))	4	0.002	284	0.01	7	0.002	21	0.002									31	0.004							48	0.002	103	0.002	7	0.016	0.008	0.024
27411		C27411A|(ORF7a_protein:C18A(F6L))	5	0.002	465	0.014	10	0.003	17	0.001									109	0.011							65	0.002	113	0.002	7	0.02	0.015	0.035
27417		A27417T|(ORF7a_protein:A24T(A8A))	5	0.002	136	0.004	8	0.002	28	0.002									37	0.003							58	0.002	113	0.001	7	0.01	0.006	0.016
27418		C27418A|(ORF7a_protein:C25A(L9M))			227	0.006	5	0.001											52	0.005							37	0.001	87	0.001	5	0.007	0.007	0.014
27426		A27426T|(ORF7a_protein:A33T(T11T))	3	0.001	192	0.004	6	0.001	27	0.001									47	0.003							68	0.002	143	0.002	7	0.007	0.007	0.014
27429		C27429A|(ORF7a_protein:C36A(L12L))			323	0.007	8	0.002	22	0.001									67	0.004							56	0.001	102	0.001	6	0.01	0.006	0.016
27430		G27430T|(ORF7a_protein:G37T(A13S))	7	0.003	187	0.004	5	0.001	38	0.002									28	0.002							84	0.002	180	0.002	7	0.01	0.006	0.016
27431		C27431A|(ORF7a_protein:C38A(A13D))	4	0.002	538	0.011	10	0.003	47	0.002									115	0.008							90	0.002	204	0.002	7	0.018	0.012	0.03
27433		A27433T|(ORF7a_protein:A40T(T14S))			283	0.006	10	0.003	38	0.002									96	0.006							81	0.002	177	0.002	6	0.011	0.01	0.021
27434		C27434A|(ORF7a_protein:C41A(T14N))	5	0.002	908	0.019	10	0.003	37	0.002									187	0.013							92	0.002	188	0.002	7	0.026	0.017	0.043
27442		C27442A|(ORF7a_protein:C49A(L17I))	10	0.004	576	0.013	10	0.003	40	0.002									122	0.009							84	0.002	170	0.002	7	0.022	0.013	0.035
27449		A27449G|(ORF7a_protein:A56G(H19R))																					2	0.019							1	0	0.019	0.019
27449		A27449T|(ORF7a_protein:A56T(H19L))			235	0.005	11	0.003	36	0.002									76	0.005							59	0.002	130	0.002	6	0.01	0.009	0.019
27455		A27455T|(ORF7a_protein:A62T(Q21L))	5	0.002	199	0.005	6	0.002	19	0.001									66	0.005							49	0.002	128	0.002	7	0.01	0.009	0.019
27458		A27458T|(ORF7a_protein:A65T(E22V))	5	0.002	625	0.015	10	0.003	42	0.003									176	0.013							107	0.003	179	0.003	7	0.023	0.019	0.042
27464		T27464A|(ORF7a_protein:T71A(V24D))			419	0.011	4	0.001											54	0.004											3	0.012	0.004	0.016
27466		A27466T|(ORF7a_protein:A73T(R25*))			163	0.005	5	0.002	23	0.002									42	0.003							39	0.001	83	0.001	6	0.009	0.005	0.014
27469		G27469T|(ORF7a_protein:G76T(G26C))	2	0.001	153	0.004	4	0.002	18	0.001									27	0.002							41	0.002	97	0.002	7	0.008	0.006	0.014
27475		A27475T|(ORF7a_protein:A82T(T28S))	2	0.001	111	0.003	7	0.003	19	0.002									32	0.003							28	0.001	84	0.002	7	0.009	0.006	0.015
27480		A27480T|(ORF7a_protein:A87T(V29V))	3	0.002	137	0.005	6	0.003	16	0.002									34	0.003							31	0.002	67	0.002	7	0.012	0.007	0.019
27507		A27507C|(ORF7a_protein:A114C(G38G))	92	0.09	32	0.001											4	1											31111	0.993	4	0.091	1.993	2.084
27512		A27512C|(ORF7a_protein:A119C(Y40S))			137	0.007	3	0.002	16	0.002									19	0.002							26	0.002	49	0.002	6	0.011	0.006	0.017
27522		T27522A|(ORF7a_protein:T129A(N43K))																			9	1									1	0	1	1
27530		T27530A|(ORF7a_protein:T137A(F46Y))																											2	0.019	1	0	0.019	0.019
27541		G27541T|(ORF7a_protein:G148T(A50S))			2	0.5	2	0.006	2	0.027																					3	0.533	0	0.533
27576		T27576C|(ORF7a_protein:T183C(T61T))							5	0.119																					1	0.119	0	0.119
27597		T27597C|(ORF7a_protein:T204C(P68P))																			10	1									1	0	1	1
27638	Delta	T27638C|(ORF7a_protein:T245C(V82A))																									21	1	64	0.985	2	0	1.985	1.985
27643		C27643T|(ORF7a_protein:C250T(P84S))																									15	0.75			1	0	0.75	0.75
27692		T27692A|(ORF7a_protein:T299A(I100N))																											2	0.029	1	0	0.029	0.029
27719		TTA27719-27721del|(ORF7a_protein:TTTATA325-330TTAdel(FI109-110Ldel))																			6	1									1	0	1	1
27722		T27722C|(ORF7a_protein:T329C(I110T))			2	0.222																									1	0.222	0	0.222
27752	Delta	C27752T|(ORF7a_protein:C359T(T120I))	2	0.667													2	1					2	1			32	1	83	1	5	0.667	4	4.667
27756		A27756T|(ORF7a_protein:A363T(E121D))|(ORF7b:A1T(M1L))																									2	0.062			1	0	0.062	0.062
27762		G27762A|(ORF7b:G7A(E3K))																			8	1									1	0	1	1
27764		A27764T|(ORF7b:A9T(E3D))																									2	0.065			1	0	0.065	0.065
27765		C27765A|(ORF7b:C10A(L4I))			2	0.222																					2	0.065			2	0.222	0.065	0.287
27779		C27779A|(ORF7b:C24A(D8E))							2	0.027																					1	0.027	0	0.027
27782		C27782A|(ORF7b:C27A(F9L))					2	0.007	2	0.027																					2	0.034	0	0.034
27793		T27793C|(ORF7b:T38C(F13S))																			5	1									1	0	1	1
27810		T27810G|(ORF7b:T55G(F19V))			8	0.023													3	0.004							2	0.006	9	0.003	4	0.023	0.013	0.036
27811		T27811G|(ORF7b:T56G(F19C))			3	0.008													5	0.006									3	0.001	3	0.008	0.007	0.015
27830		T27830A|(ORF7b:T75A(L25L))			4	0.01			2	0.003									7	0.008									4	0.001	4	0.013	0.009	0.022
27832		T27832A|(ORF7b:T77A(I26N))			2	0.005			5	0.008									2	0.002									7	0.002	4	0.013	0.004	0.017
27833		T27833A|(ORF7b:T78A(I26I))			3	0.007													2	0.002							4	0.011	4	0.001	4	0.007	0.014	0.021
27837		T27837A|(ORF7b:T82A(F28I))															2	0.018	2	0.002									5	0.001	3	0	0.021	0.021
27851		T27851A|(ORF7b:T96A(L32L))			3	0.007			2	0.003									11	0.011									10	0.002	4	0.01	0.013	0.023
27852		G27852T|(ORF7b:G97T(E33*))			9	0.02			3	0.004									7	0.007									12	0.003	4	0.024	0.01	0.034
27853		A27853T|(ORF7b:A98T(E33V))	5	0.185													149	0.993													2	0.185	0.993	1.178
27861		G27861T|(ORF7b:G106T(D36Y))			9	0.019			3	0.004									10	0.01							5	0.01	12	0.003	5	0.023	0.023	0.046
27864		C27864A|(ORF7b:C109A(H37N))	3	0.107															4	0.004									9	0.002	3	0.107	0.006	0.113
27869		T27869A|(ORF7b:T114A(N38K))			2	0.004													11	0.01									14	0.003	3	0.004	0.013	0.017
27874		C27874T|(ORF7b:C119T(T40I))	2	0.067															1039	0.979							492	0.992			3	0.067	1.971	2.038
27876		T27876A|(ORF7b:T121A(C41S))			2	0.004			3	0.004									7	0.007									12	0.003	4	0.008	0.01	0.018
27877		G27877T|(ORF7b:G122T(C41F))			6	0.012			4	0.006									8	0.007									13	0.003	4	0.018	0.01	0.028
27879		C27879A|(ORF7b:C124A(H42N))			2	0.004			3	0.004																	5	0.01	12	0.002	4	0.008	0.012	0.02
27882		G27882T|(ORF7b:G127T(A43S))			10	0.02													15	0.014							3	0.006	11	0.002	4	0.02	0.022	0.042
27888		A27888T			7	0.014													6	0.005									13	0.003	3	0.014	0.008	0.022
27889		C27889A			3	0.006																					3	0.006	14	0.003	3	0.006	0.009	0.015
27889		C27889T	2	0.067																											1	0.067	0	0.067
27890		G27890T			13	0.026													8	0.007							3	0.006	14	0.003	4	0.026	0.016	0.042
27893		C27893A			5	0.011			3	0.004																	2	0.004	10	0.002	4	0.015	0.006	0.021
27895		T27895A|(ORF8_protein:T2A(M1K))			6	0.013			5	0.008									2	0.002							2	0.004	20	0.004	5	0.021	0.01	0.031
27896		G27896T|(ORF8_protein:G3T(M1I))			4	0.009													7	0.007									10	0.002	3	0.009	0.009	0.018
27900		T27900A|(ORF8_protein:T7A(F3I))			6	0.014													7	0.008									14	0.003	3	0.014	0.011	0.025
27901		T27901A|(ORF8_protein:T8A(F3Y))			3	0.007			2	0.003									3	0.003							3	0.007	14	0.003	5	0.01	0.013	0.023
27902		T27902A|(ORF8_protein:T9A(F3L))			2	0.005											2	0.013	2	0.002											3	0.005	0.015	0.02
27903		C27903A|(ORF8_protein:C10A(L4I))			3	0.007			2	0.003									8	0.009									7	0.002	4	0.01	0.011	0.021
27907		T27907G|(ORF8_protein:T14G(V5G))	13	0.65	214	0.973			340	0.997																					3	2.62	0	2.62
27911		C27911A|(ORF8_protein:C18A(F6L))			3	0.013			3	0.008									4	0.008											3	0.021	0.008	0.029
27912		T27912A|(ORF8_protein:T19A(L7I))			2	0.008													4	0.007											2	0.008	0.007	0.015
27920		C27920T|(ORF8_protein:C27T(I9I))	6	0.273	182	0.788			249	0.664																					3	1.725	0	1.725
27925		C27925A|(ORF8_protein:C32A(T11K))															2	0.017											2202	0.611	2	0	0.628	0.628
27929	RATG13	T27929A|(ORF8_protein:T36A(T12T))	5	0.278	182	0.781			260	0.675									2	0.004									5	0.001	5	1.734	0.005	1.739
27933		G27933T|(ORF8_protein:G40T(A14S))			5	0.02													2	0.004									4	0.001	3	0.02	0.005	0.025
27937		C27937A|(ORF8_protein:C44A(A15E))			2	0.008			2	0.005																			5	0.001	3	0.013	0.001	0.014
27941		T27941A|(ORF8_protein:T48A(F16L))			5	0.019																									1	0.019	0	0.019
27948		G27948T|(ORF8_protein:G55T(E19*))			2	0.008													5	0.009							2	0.006	4	0.001	4	0.008	0.016	0.024
27964		C27964A|(ORF8_protein:C71A(S24*))																	7	0.013									8	0.002	2	0	0.015	0.015
27970		C27970A|(ORF8_protein:C77A(T26N))			4	0.017													3	0.005									5	0.001	3	0.017	0.006	0.023
27980		A27980T|(ORF8_protein:A87T(Q29H))			2	0.009													2	0.003							2	0.005			3	0.009	0.008	0.017
27980		A27980C|(ORF8_protein:A87C(Q29H))			2	0.009							2	0.054																	2	0.009	0.054	0.063
27981		C27981A|(ORF8_protein:C88A(P30T))			3	0.013													2	0.003									5	0.001	3	0.013	0.004	0.017
27983		A27983C|(ORF8_protein:A90C(P30P))			2	0.009													4	0.007									6	0.002	3	0.009	0.009	0.018
27985		A27985C|(ORF8_protein:A92C(Y31S))			3	0.013													9	0.016									9	0.003	3	0.013	0.019	0.032
27992		T27992A|(ORF8_protein:T99A(V33V))			4	0.018																									1	0.018	0	0.018
27994		A27994T|(ORF8_protein:A101T(D34V))			3	0.013			2	0.004																			6	0.002	3	0.017	0.002	0.019
27997		A27997T|(ORF8_protein:A104T(D35V))			5	0.022																									1	0.022	0	0.022
28000		C28000A|(ORF8_protein:C107A(P36Q))							2	0.004									2	0.003							2	0.005	7	0.002	4	0.004	0.01	0.014
28002		T28002G|(ORF8_protein:T109G(C37G))			6	0.024													3	0.005									7	0.002	3	0.024	0.007	0.031
28005		C28005T|(ORF8_protein:C112T(P38S))																											2228	0.605	1	0	0.605	0.605
28008		A28008T|(ORF8_protein:A115T(I39F))			4	0.016													4	0.006											2	0.016	0.006	0.022
28009		T28009G|(ORF8_protein:T116G(I39S))			3	0.012													3	0.005									4	0.001	3	0.012	0.006	0.018
28013		C28013A|(ORF8_protein:C120A(H40Q))			4	0.014													7	0.01									9	0.002	3	0.014	0.012	0.026
28016		C28016A|(ORF8_protein:C123A(F41L))			8	0.028											3	0.022	18	0.027							2	0.005	15	0.004	5	0.028	0.058	0.086
28020		T28020A|(ORF8_protein:T127A(S43T))			2	0.007							2	0.043					2	0.003											3	0.007	0.046	0.053
28021		C28021A|(ORF8_protein:C128A(S43Y))			3	0.011													4	0.006									7	0.002	3	0.011	0.008	0.019
28025		A28025C|(ORF8_protein:A132C(K44N))			5	0.018													4	0.006							2	0.005	6	0.002	4	0.018	0.013	0.031
28030		A28030T|(ORF8_protein:A137T(Y46F))							2	0.004									4	0.006							2	0.005	7	0.002	4	0.004	0.013	0.017
28037		A28037T|(ORF8_protein:A144T(R48S))			3	0.011													3	0.005							2	0.005			3	0.011	0.01	0.021
28038		G28038T|(ORF8_protein:G145T(V49L))			4	0.015																							6	0.002	2	0.015	0.002	0.017
28040		A28040T|(ORF8_protein:A147T(V49V))			3	0.011													2	0.003									6	0.002	3	0.011	0.005	0.016
28043		A28043T|(ORF8_protein:A150T(G50G))			2	0.007			2	0.004									2	0.003									4	0.001	4	0.011	0.004	0.015
28045		C28045A|(ORF8_protein:C152A(A51D))			3	0.01													5	0.007									13	0.004	3	0.01	0.011	0.021
28051		A28051T|(ORF8_protein:A158T(K53I))			2	0.006													8	0.011									8	0.002	3	0.006	0.013	0.019
28056		G28056T|(ORF8_protein:G163T(A55S))			3	0.008			2	0.003									4	0.005									6	0.002	4	0.011	0.007	0.018
28059		C28059A|(ORF8_protein:C166A(P56T))															2	0.014									2	0.005	8	0.002	3	0	0.021	0.021
28064		A28064T|(ORF8_protein:A171T(L57F))			3	0.008													4	0.005									13	0.003	3	0.008	0.008	0.016
28065		A28065C|(ORF8_protein:A172C(I58L))			5	0.013							2	0.043					2	0.002									16	0.004	4	0.013	0.049	0.062
28066		T28066A|(ORF8_protein:T173A(I58N))			5	0.013													3	0.004											2	0.013	0.004	0.017
28069		A28069C|(ORF8_protein:A176C(E59A))			6	0.016																							4	0.001	2	0.016	0.001	0.017
28069		A28069T|(ORF8_protein:A176T(E59V))			3	0.008													5	0.006									10	0.003	3	0.008	0.009	0.017
28070		A28070T|(ORF8_protein:A177T(E59D))			3	0.008			2	0.003							2	0.015	4	0.005									6	0.002	5	0.011	0.022	0.033
28073		G28073C|(ORF8_protein:G180C(L60F))															2	0.015													1	0	0.015	0.015
28076		C28076A|(ORF8_protein:C183A(C61*))			2	0.005													3	0.004							2	0.005	5	0.001	4	0.005	0.01	0.015
28081		A28081T|(ORF8_protein:A188T(D63V))			3	0.008													5	0.006									8	0.002	3	0.008	0.008	0.016
28084		A28084T|(ORF8_protein:A191T(E64V))			3	0.008													4	0.005									6	0.002	3	0.008	0.007	0.015
28090		GTTCTA28090-28095del|(ORF8_protein:GGTTCTAAA196-204GAAdel(GSK66-68Edel))	4	0.043																											1	0.043	0	0.043
28093		C28093A|(ORF8_protein:C200A(S67Y))			36	0.002	5	0.001	35	0.001									8	0.011							19	0.001	24	0.001	6	0.004	0.013	0.017
28093		C28093T|(ORF8_protein:C200T(S67F))																											2064	0.092	1	0	0.092	0.092
28097		A28097C|(ORF8_protein:A204C(K68N))															2	0.02													1	0	0.02	0.02
28098		T28098A|(ORF8_protein:T205A(S69T))			86	0.003	6	0.001	77	0.002									2	0.003	19	0.006					30	0.001	38	0.001	7	0.006	0.011	0.017
28105		T28105G|(ORF8_protein:T212G(I71S))			446	0.011	18	0.002	146	0.002											32	0.005					88	0.002	114	0.002	6	0.015	0.009	0.024
28111		A28111G|(ORF8_protein:A218G(Y73C))																			1798	0.262									1	0	0.262	0.262
28113		A28113C|(ORF8_protein:A220C(I74L))	2	0.008	406	0.008	94	0.009	624	0.008	6	0.016									47	0.007					402	0.008	472	0.008	8	0.033	0.039	0.072
28114		T28114G|(ORF8_protein:T221G(I74S))			238	0.005	17	0.002	125	0.002											24	0.003					81	0.002	75	0.001	6	0.009	0.006	0.015
28118		T28118G|(ORF8_protein:T225G(D75E))			400	0.008	19	0.002	115	0.001											17	0.002							74	0.001	5	0.011	0.003	0.014
28118		T28118A|(ORF8_protein:T225A(D75E))			206	0.004	15	0.001	107	0.001	2	0.005									14	0.002					71	0.001	77	0.001	7	0.006	0.009	0.015
28120		T28120A|(ORF8_protein:T227A(I76N))	2	0.008	334	0.007	23	0.002	125	0.002											29	0.004					94	0.002	91	0.002	7	0.019	0.008	0.027
28122		G28122T|(ORF8_protein:G229T(G77C))			220	0.004	18	0.002	81	0.001									3	0.006	27	0.004							67	0.001	6	0.007	0.011	0.018
28125		A28125C|(ORF8_protein:A232C(N78H))	2	0.008	152	0.003			97	0.001	3	0.008									12	0.002					64	0.001	65	0.001	7	0.012	0.012	0.024
28126		A28126T|(ORF8_protein:A233T(N78I))			63	0.001													6	0.013	11	0.001									3	0.001	0.014	0.015
28130		T28130A|(ORF8_protein:T237A(Y79*))			513	0.009	24	0.002	170	0.002											53	0.006					108	0.002	131	0.002	6	0.013	0.01	0.023
28130		T28130G|(ORF8_protein:T237G(Y79*))			75	0.001											2	0.032													2	0.001	0.032	0.033
28135		T28135A|(ORF8_protein:T242A(V81D))			380	0.006	33	0.002	184	0.002											42	0.005					122	0.002	128	0.002	6	0.01	0.009	0.019
28136		T28136A|(ORF8_protein:T243A(V81V))			286	0.005	20	0.001	139	0.001											32	0.004					121	0.002	114	0.002	6	0.007	0.008	0.015
28139		C28139A|(ORF8_protein:C246A(S82S))			322	0.005	27	0.002	167	0.002											24	0.003					102	0.002	120	0.002	6	0.009	0.007	0.016
28143		T28143A|(ORF8_protein:T250A(L84I))			275	0.004	31	0.002	162	0.002											44	0.005					113	0.002	106	0.001	6	0.008	0.008	0.016
28144		T28144A|(ORF8_protein:T251A(L84*))			238	0.004	24	0.002	163	0.002											25	0.003					109	0.002	92	0.001	6	0.008	0.006	0.014
28147		C28147A|(ORF8_protein:C254A(P85H))			443	0.007	37	0.002	259	0.003											30	0.003					150	0.002	170	0.002	6	0.012	0.007	0.019
28149		T28149A|(ORF8_protein:T256A(F86I))			264	0.004	22	0.001	198	0.002											30	0.003					107	0.002	120	0.002	6	0.007	0.007	0.014
28149		T28149G|(ORF8_protein:T256G(F86V))			543	0.008	30	0.002	170	0.002											35	0.004					104	0.002	141	0.002	6	0.012	0.008	0.02
28153		C28153A|(ORF8_protein:C260A(T87K))	2	0.007	246	0.004	26	0.002	186	0.002	3	0.005									12	0.001					122	0.002	127	0.002	8	0.015	0.01	0.025
28156		T28156A|(ORF8_protein:T263A(I88N))			631	0.01	37	0.002	322	0.003											60	0.006					209	0.003	208	0.003	6	0.015	0.012	0.027
28157		T28157A|(ORF8_protein:T264A(I88I))			486	0.007	29	0.002	239	0.002											56	0.006					137	0.002	184	0.002	6	0.011	0.01	0.021
28160		T28160A|(ORF8_protein:T267A(N89K))			425	0.006	34	0.002	197	0.002											44	0.004					136	0.002	138	0.002	6	0.01	0.008	0.018
28161		T28161A|(ORF8_protein:T268A(C90S))			472	0.007	49	0.003	218	0.002											59	0.006					155	0.002	180	0.002	6	0.012	0.01	0.022
28162		G28162T|(ORF8_protein:G269T(C90F))			707	0.011	19	0.001	262	0.003											67	0.007					150	0.002	187	0.002	6	0.015	0.011	0.026
28163		C28163A|(ORF8_protein:C270A(C90*))			456	0.007	33	0.002	316	0.003											31	0.003					228	0.003	243	0.003	6	0.012	0.009	0.021
28164		C28164A|(ORF8_protein:C271A(Q91K))			363	0.005	38	0.002	255	0.002	2	0.004									23	0.002					171	0.002	165	0.002	7	0.009	0.01	0.019
28167		G28167T|(ORF8_protein:G274T(E92*))			693	0.01	38	0.002	190	0.002											64	0.006					139	0.002	172	0.002	6	0.014	0.01	0.024
28169		A28169C|(ORF8_protein:A276C(E92D))	3	0.009	1090	0.016	54	0.003	547	0.005	4	0.007									91	0.009					328	0.005	453	0.006	8	0.033	0.027	0.06
28170		C28170A|(ORF8_protein:C277A(P93T))			340	0.005	33	0.002	211	0.002											17	0.002					153	0.002	170	0.002	6	0.009	0.006	0.015
28171		C28171A|(ORF8_protein:C278A(P93H))			489	0.007	37	0.002	269	0.002											32	0.003					209	0.003	198	0.002	6	0.011	0.008	0.019
28173		A28173C|(ORF8_protein:A280C(K94Q))			331	0.005	27	0.002	222	0.002	5	0.007									28	0.003					114	0.001	161	0.002	7	0.009	0.013	0.022
28176		T28176A|(ORF8_protein:T283A(L95M))			407	0.006	33	0.002	245	0.002											38	0.003					160	0.002	182	0.002	6	0.01	0.007	0.017
28176		T28176G|(ORF8_protein:T283G(L95V))	3	0.008	1020	0.015	61	0.004	483	0.004	4	0.005									62	0.006					241	0.003	260	0.003	8	0.031	0.017	0.048
28177		T28177A|(ORF8_protein:T284A(L95*))			614	0.009	43	0.002	346	0.003											80	0.007					203	0.003	193	0.002	6	0.014	0.012	0.026
28178		G28178T|(ORF8_protein:G285T(L95F))			551	0.008	45	0.003	219	0.002											39	0.004					140	0.002	157	0.002	6	0.013	0.008	0.021
28179		G28179T|(ORF8_protein:G286T(G96C))	2	0.005	1036	0.015	53	0.003	334	0.003	3	0.004									87	0.008					245	0.003	235	0.003	8	0.026	0.018	0.044
28180		G28180T|(ORF8_protein:G287T(G96V))			611	0.009	31	0.002	224	0.002											44	0.004					140	0.002	168	0.002	6	0.013	0.008	0.021
28181		T28181A|(ORF8_protein:T288A(G96G))			341	0.005	36	0.002	160	0.001											43	0.004					113	0.001	116	0.001	6	0.008	0.006	0.014
28182		A28182C|(ORF8_protein:A289C(S97R))			544	0.008	20	0.001	333	0.003											29	0.003					187	0.002	255	0.003	6	0.012	0.008	0.02
28183		G28183T|(ORF8_protein:G290T(S97I))			717	0.009	23	0.001	216	0.002											59	0.005					139	0.002	150	0.001	6	0.012	0.008	0.02
28184		T28184A|(ORF8_protein:T291A(S97R))			487	0.006	30	0.001	226	0.002											54	0.004					123	0.001	181	0.002	6	0.009	0.007	0.016
28185		C28185A|(ORF8_protein:C292A(L98I))			518	0.007	29	0.001	199	0.002											44	0.004					128	0.001	178	0.002	6	0.01	0.007	0.017
28187		T28187A|(ORF8_protein:T294A(L98L))			400	0.005	42	0.002	212	0.002	2	0.002									48	0.004					157	0.002	182	0.002	7	0.009	0.01	0.019
28188		G28188T|(ORF8_protein:G295T(V99L))	2	0.004	440	0.006			146	0.001											33	0.003					104	0.001	132	0.001	6	0.011	0.005	0.016
28191		G28191T|(ORF8_protein:G298T(V100L))			502	0.008	26	0.001	145	0.001											37	0.003					122	0.001	134	0.001	6	0.01	0.005	0.015
28192		T28192A|(ORF8_protein:T299A(V100E))			295	0.005	24	0.001	167	0.002											46	0.004					127	0.002	137	0.001	6	0.008	0.007	0.015
28194		C28194A|(ORF8_protein:C301A(R101S))			374	0.006	38	0.002	276	0.002											30	0.003					175	0.002	204	0.002	6	0.01	0.007	0.017
28195		G28195T|(ORF8_protein:G302T(R101L))			428	0.007	23	0.001	141	0.001											47	0.004					94	0.001	115	0.001	6	0.009	0.006	0.015
28196		T28196A|(ORF8_protein:T303A(R101R))			286	0.005			156	0.001	3	0.004									28	0.003					111	0.001	135	0.001	6	0.006	0.009	0.015
28196		T28196G|(ORF8_protein:T303G(R101R))			429	0.007	41	0.002	247	0.002											51	0.005									4	0.011	0.005	0.016
28198		G28198T|(ORF8_protein:G305T(C102F))	15	0.036	307	0.005			121	0.001	3	0.004									36	0.003					82	0.001			6	0.042	0.008	0.05
28201		C28201A|(ORF8_protein:C308A(S103*))	2	0.005	157	0.003	29	0.001	163	0.002											23	0.002					121	0.002	157	0.002	7	0.011	0.006	0.017
28205		C28205A|(ORF8_protein:C312A(F104L))			951	0.023	39	0.002	212	0.002	2	0.003									236	0.028					167	0.003	190	0.003	7	0.027	0.037	0.064
28212		G28212T|(ORF8_protein:G319T(D107Y))			1998	0.052	63	0.004	297	0.004	7	0.01									296	0.036					232	0.004	259	0.004	7	0.06	0.054	0.114
28216		T28216G|(ORF8_protein:T323G(F108C))			815	0.02	39	0.002	177	0.002	5	0.007									30	0.004					132	0.002	135	0.002	7	0.024	0.015	0.039
28218		T28218A|(ORF8_protein:T325A(L109I))			197	0.005	25	0.001			3	0.004									26	0.003					74	0.001			5	0.006	0.008	0.014
28221		G28221T|(ORF8_protein:G328T(E110*))			269	0.007	31	0.002	130	0.001	2	0.003									27	0.003					105	0.002	109	0.001	7	0.01	0.009	0.019
28230		G28230T|(ORF8_protein:G337T(D113Y))			421	0.012	23	0.001	114	0.001											61	0.007					100	0.001	111	0.001	6	0.014	0.009	0.023
28233		G28233T|(ORF8_protein:G340T(V114F))			273	0.008	27	0.001	99	0.001											25	0.003					74	0.001	99	0.001	6	0.01	0.005	0.015
28234		T28234A|(ORF8_protein:T341A(V114D))			268	0.007	20	0.001	91	0.001	3	0.004									35	0.004					69	0.001	80	0.001	7	0.009	0.01	0.019
28237		G28237T|(ORF8_protein:G344T(R115L))			154	0.005	21	0.001			2	0.003									30	0.004							88	0.001	5	0.006	0.008	0.014
28238		T28238A|(ORF8_protein:T345A(R115R))			212	0.006	21	0.001	88	0.001											42	0.005					84	0.001	86	0.001	6	0.008	0.007	0.015
28243		T28243A|(ORF8_protein:T350A(V117D))			307	0.009	35	0.002	118	0.001											60	0.007									4	0.012	0.007	0.019
28243		28243-insertT|(ORF8_protein:350insertT(117fs))	12	0.032																											1	0.032	0	0.032
28248		G28248T|(ORF8_protein:G355T(D119Y))			262	0.008	36	0.002	119	0.001											71	0.009									4	0.011	0.009	0.02
28248		GATTTC28248-28253del|(ORF8_protein:355-360del(DF119-120del))	60	0.162	12046	0.372			11278	0.141	651	0.989											42	1	2	1	57429	0.995	65073	0.995	8	0.675	4.979	5.654
28251		28251-insertCTG|(ORF8_protein:358insertCTG(120L))															2	0.4													1	0	0.4	0.4
28253		C28253A|(ORF8_protein:C360A(F120L))	3	0.008	1044	0.032	18	0.001	1186	0.015	44	0.063									27	0.003					3283	0.054	3661	0.053	8	0.056	0.173	0.229
28254		A28254-28254del|(ORF8_protein:361-361del(121fs))			90	0.003											5	1													2	0.003	1	1.003
28256		C28256A|(ORF8_protein:C363A(I121I))			249	0.007	28	0.002	152	0.002	3	0.004									43	0.005					115	0.002	110	0.002	7	0.011	0.013	0.024
28260		A28260T			363	0.01	32	0.002	149	0.002	7	0.01									35	0.004					127	0.002	103	0.001	7	0.014	0.017	0.031
28261		C28261A			274	0.008	31	0.002	178	0.002											25	0.003					131	0.002	141	0.002	6	0.012	0.007	0.019
28262		G28262T			327	0.009	25	0.001	155	0.002	2	0.003									40	0.005					139	0.002	151	0.002	7	0.012	0.012	0.024
28265		C28265A	2	0.005	379	0.01	20	0.001	156	0.002											53	0.006					141	0.002	139	0.002	7	0.018	0.01	0.028
28267		A28267T	2	0.005	198	0.005															33	0.004									3	0.01	0.004	0.014
28268		A28268T			295	0.008	24	0.001	98	0.001	3	0.003									35	0.004									5	0.01	0.007	0.017
28269		C28269A			446	0.012	32	0.002	137	0.001	2	0.002									62	0.007					128	0.002	111	0.001	7	0.015	0.012	0.027
28270		T28270-28270del			311	0.008											5	0.002									173	0.002	154	0.002	4	0.008	0.006	0.014
28271		A28271T	181	0.466	9592	0.266			42334	0.495											18	0.002									4	1.227	0.002	1.229
28271		A28271C	118	0.304	9660	0.268	17489	0.997	25336	0.296																					4	1.865	0	1.865
28271	Delta	A28271-28271del	79	0.204	14305	0.396			15452	0.181	748	0.844					2760	0.996			2046	0.244	54	0.915	2	0.667	73761	0.911	78149	0.912	10	0.781	5.489	6.27
28273		A28273C			271	0.007					3	0.003									18	0.002					125	0.001	134	0.002	5	0.007	0.008	0.015
28274		A28274C|(nucleocapsid_phosphoprotein:A1C(M1L))			496	0.013			141	0.002	2	0.003															172	0.002	306	0.004	5	0.015	0.009	0.024
28274		A28274T|(nucleocapsid_phosphoprotein:A1T(M1L))	2	0.005	356	0.01	49	0.003	143	0.002											32	0.004									5	0.02	0.004	0.024
28276		G28276T|(nucleocapsid_phosphoprotein:G3T(M1I))			413	0.011	21	0.001	107	0.001							5	0.002			57	0.007					127	0.002	107	0.001	7	0.013	0.012	0.025
28277		T28277A|(nucleocapsid_phosphoprotein:T4A(S2T))			324	0.009					2	0.002									23	0.003					90	0.001	101	0.001	5	0.009	0.007	0.016
28278		C28278A|(nucleocapsid_phosphoprotein:C5A(S2Y))			581	0.015	30	0.002	120	0.001	3	0.004					4	0.001			85	0.01					138	0.002	111	0.001	8	0.018	0.018	0.036
28280		G28280T|(nucleocapsid_phosphoprotein:G7T(D3Y))			297	0.008	24	0.001	97	0.001	2	0.002									29	0.004					94	0.001	97	0.001	7	0.01	0.008	0.018
28280		G28280C|(nucleocapsid_phosphoprotein:GAT7-9CTA(D3L))																			1403	0.175									1	0	0.175	0.175
28281		A28281T|(nucleocapsid_phosphoprotein:GAT7-9CTA(D3L))																			1403	0.175									1	0	0.175	0.175
28282		T28282A|(nucleocapsid_phosphoprotein:GAT7-9CTA(D3L))																			1403	0.174									1	0	0.174	0.174
28285		T28285A|(nucleocapsid_phosphoprotein:T12A(N4K))			272	0.008	17	0.001									4	0.001			45	0.006					98	0.001	110	0.001	6	0.009	0.009	0.018
28286		G28286T|(nucleocapsid_phosphoprotein:G13T(G5*))			313	0.009	32	0.002	98	0.001							5	0.002			32	0.004					129	0.002	137	0.002	7	0.012	0.01	0.022
28287		G28287T|(nucleocapsid_phosphoprotein:G14T(G5V))	2	0.006	190	0.006			82	0.001							4	0.001			16	0.002					109	0.001	135	0.002	7	0.013	0.006	0.019
28290		C28290A|(nucleocapsid_phosphoprotein:C17A(P6H))			150	0.004	24	0.002	95	0.001	2	0.002					4	0.001			20	0.003					99	0.001	89	0.001	8	0.007	0.008	0.015
28291		C28291T|(nucleocapsid_phosphoprotein:C18T(P6P))	84	0.251					22178	0.292																					2	0.543	0	0.543
28292		C28292A|(nucleocapsid_phosphoprotein:C19A(Q7K))			212	0.007	24	0.002	84	0.001							4	0.001			25	0.003					82	0.001	80	0.001	7	0.01	0.006	0.016
28294		A28294C|(nucleocapsid_phosphoprotein:A21C(Q7H))	2	0.006	189	0.006															15	0.002									3	0.012	0.002	0.014
28296		A28296C|(nucleocapsid_phosphoprotein:A23C(N8T))			423	0.013	35	0.002	94	0.001	2	0.003									45	0.006					161	0.002	138	0.002	7	0.016	0.013	0.029
28297		T28297A|(nucleocapsid_phosphoprotein:T24A(N8K))			343	0.011			78	0.001							7	0.002			53	0.007					75	0.001			5	0.012	0.01	0.022
28299		A28299C|(nucleocapsid_phosphoprotein:A26C(Q9P))			571	0.018	25	0.002			3	0.004									36	0.005					73	0.001	75	0.001	6	0.02	0.011	0.031
28300		G28300T|(nucleocapsid_phosphoprotein:G27T(Q9H))			186	0.006	19	0.001	102	0.001							4	0.001			23	0.003					98	0.001	82	0.001	7	0.008	0.006	0.014
28304		A28304C|(nucleocapsid_phosphoprotein:A31C(N11H))			335	0.01	24	0.001	93	0.001							4	0.001			24	0.003					90	0.001	103	0.001	7	0.012	0.006	0.018
28305		A28305C|(nucleocapsid_phosphoprotein:A32C(N11T))			525	0.016	25	0.002	113	0.001							4	0.001			31	0.004					127	0.002	122	0.002	7	0.019	0.009	0.028
28306		T28306A|(nucleocapsid_phosphoprotein:T33A(N11K))			214	0.006											6	0.002			36	0.005					74	0.001	79	0.001	5	0.006	0.009	0.015
28307		G28307T|(nucleocapsid_phosphoprotein:G34T(A12S))			272	0.008	18	0.001	85	0.001											44	0.006					96	0.001	77	0.001	6	0.01	0.008	0.018
28307		G28307A|(nucleocapsid_phosphoprotein:G34A(A12T))	2	0.006	60	0.002	31	0.002	104	0.001	3	0.004					6	0.002			16	0.002					115	0.002	138	0.002	9	0.011	0.012	0.023
28308		C28308T|(nucleocapsid_phosphoprotein:C35T(A12V))			47	0.001	29	0.002	147	0.002	3	0.004									11	0.001					128	0.002	127	0.002	7	0.005	0.009	0.014
28311		C28311A|(nucleocapsid_phosphoprotein:C38A(P13H))	2	0.006	139	0.004	29	0.002			2	0.003					7	0.002			15	0.002					93	0.001	90	0.001	8	0.012	0.009	0.021
28311		C28311T|(nucleocapsid_phosphoprotein:C38T(P13L))	142	0.4					23468	0.3																					2	0.7	0	0.7
28314		G28314A|(nucleocapsid_phosphoprotein:G41A(R14H))			68	0.002	17	0.001	86	0.001							5	0.001					2	0.036			111	0.001	88	0.001	7	0.004	0.039	0.043
28315		C28315A|(nucleocapsid_phosphoprotein:C42A(R14R))			314	0.009	19	0.001													37	0.005							99	0.001	4	0.01	0.006	0.016
28316		A28316T|(nucleocapsid_phosphoprotein:A43T(I15F))			385	0.012	22	0.001	84	0.001											64	0.008					90	0.001			5	0.014	0.009	0.023
28317		T28317G|(nucleocapsid_phosphoprotein:T44G(I15S))			295	0.009	29	0.002	119	0.002	2	0.003					20	0.006			38	0.005					178	0.002	205	0.003	8	0.013	0.019	0.032
28322		T28322A|(nucleocapsid_phosphoprotein:T49A(F17I))			486	0.011			108	0.001	2	0.002					4	0.001			35	0.004					132	0.001	109	0.001	7	0.012	0.009	0.021
28323		T28323G|(nucleocapsid_phosphoprotein:T50G(F17C))			325	0.008	20	0.001	94	0.001							4	0.001			27	0.003					95	0.001	122	0.001	7	0.01	0.006	0.016
28326		G28326T|(nucleocapsid_phosphoprotein:G53T(G18V))	12	0.03	107	0.003											5	0.001			10	0.001					109	0.001	94	0.001	6	0.033	0.004	0.037
28332		C28332A|(nucleocapsid_phosphoprotein:C59A(P20H))			234	0.006	31	0.002	108	0.001							6	0.002			34	0.004					105	0.001			6	0.009	0.007	0.016
28333		C28333A|(nucleocapsid_phosphoprotein:C60A(P20P))			188	0.005	21	0.001	114	0.001							9	0.003			23	0.003					112	0.001	110	0.001	7	0.007	0.008	0.015
28334		T28334A|(nucleocapsid_phosphoprotein:T61A(S21T))			500	0.012															30	0.004					98	0.001	94	0.001	4	0.012	0.006	0.018
28339		T28339G|(nucleocapsid_phosphoprotein:T66G(D22E))			441	0.01	25	0.001	153	0.002							4	0.001			42	0.005					145	0.002	132	0.001	7	0.013	0.009	0.022
28342		A28342C|(nucleocapsid_phosphoprotein:A69C(S23S))			429	0.01					5	0.006									39	0.005									3	0.01	0.011	0.021
28343		A28343T|(nucleocapsid_phosphoprotein:A70T(T24S))	2	0.005	162	0.004	42	0.002	114	0.001											18	0.002					120	0.001	126	0.001	7	0.012	0.004	0.016
28343		A28343C|(nucleocapsid_phosphoprotein:A70C(T24P))			431	0.01	34	0.002	138	0.002	2	0.002									33	0.004					155	0.002	127	0.001	7	0.014	0.009	0.023
28345		T28345G|(nucleocapsid_phosphoprotein:T72G(T24T))			229	0.005	21	0.001	134	0.001	3	0.003					4	0.001			13	0.001					125	0.001	121	0.001	8	0.007	0.007	0.014
28351		T28351G|(nucleocapsid_phosphoprotein:T78G(S26R))			186	0.003	38	0.002	249	0.002	3	0.003					14	0.004			25	0.002					170	0.002	203	0.002	8	0.007	0.013	0.02
28354		C28354A|(nucleocapsid_phosphoprotein:C81A(N27K))			316	0.005	22	0.001	146	0.001	2	0.002					6	0.002			33	0.003					133	0.001	112	0.001	8	0.007	0.009	0.016
28358		A28358T|(nucleocapsid_phosphoprotein:A85T(N29Y))			365	0.005	33	0.002	243	0.002							9	0.003			44	0.004					205	0.002	214	0.002	7	0.009	0.011	0.02
28359		A28359T|(nucleocapsid_phosphoprotein:A86T(N29I))			241	0.003	41	0.002	196	0.001							6	0.002			36	0.003					168	0.002	180	0.002	7	0.006	0.009	0.015
28359		A28359C|(nucleocapsid_phosphoprotein:A86C(N29T))			1096	0.015	24	0.001	245	0.002	3	0.003									48	0.004					162	0.002	188	0.002	7	0.018	0.011	0.029
28361		G28361T|(nucleocapsid_phosphoprotein:G88T(G30*))			320	0.004	28	0.001	226	0.002	3	0.003					8	0.002			33	0.003					179	0.002	175	0.002	8	0.007	0.012	0.019
28362		G28362T|(nucleocapsid_phosphoprotein:G89T(G30V))			131	0.002	25	0.001															2	0.032			123	0.001	112	0.001	5	0.003	0.034	0.037
28365		A28365T|(nucleocapsid_phosphoprotein:A92T(E31V))			259	0.004	32	0.002	153	0.001							6	0.002			44	0.004					144	0.001	161	0.002	7	0.007	0.009	0.016
28366		A28366T|(nucleocapsid_phosphoprotein:A93T(E31D))			303	0.004	45	0.002	211	0.002											42	0.004					179	0.002	194	0.002	6	0.008	0.008	0.016
28366		A28366C|(nucleocapsid_phosphoprotein:A93C(E31D))	2	0.004	733	0.011	31	0.002	229	0.002							4	0.001			38	0.003					178	0.002	156	0.001	8	0.019	0.007	0.026
28370		A28370T|(nucleocapsid_phosphoprotein:A97T(S33C))			702	0.01	50	0.003	289	0.002	2	0.002									96	0.009					257	0.003	246	0.002	7	0.015	0.016	0.031
28377		C28377A|(nucleocapsid_phosphoprotein:C104A(A35E))			267	0.004	29	0.002	151	0.001							5	0.002			30	0.003					104	0.001	124	0.001	7	0.007	0.007	0.014
28379		C28379A|(nucleocapsid_phosphoprotein:C106A(R36R))			324	0.005	28	0.002	196	0.002							6	0.002			51	0.005					141	0.002	168	0.002	7	0.009	0.011	0.02
28382		T28382A|(nucleocapsid_phosphoprotein:T109A(S37T))			606	0.009			140	0.001							4	0.001			35	0.003									4	0.01	0.004	0.014
28382	RATG13	T28382C|(nucleocapsid_phosphoprotein:T109C(S37P))	129	0.306	16809	0.262			36148	0.303											7304	0.699									4	0.871	0.699	1.57
28386		A28386C|(nucleocapsid_phosphoprotein:A113C(K38T))			726	0.011			156	0.001							5	0.002			33	0.003					94	0.001	97	0.001	6	0.012	0.007	0.019
28387		A28387C|(nucleocapsid_phosphoprotein:A114C(K38N))			556	0.009			120	0.001	3	0.004					5	0.002			24	0.002									5	0.01	0.008	0.018
28389		A28389C|(nucleocapsid_phosphoprotein:A116C(Q39P))			863	0.014	25	0.001	181	0.002											58	0.006					146	0.002	120	0.001	6	0.017	0.009	0.026
28390		A28390T|(nucleocapsid_phosphoprotein:A117T(Q39H))			204	0.003	29	0.002	190	0.002							6	0.002			38	0.004					131	0.001	134	0.001	7	0.007	0.008	0.015
28390		A28390C|(nucleocapsid_phosphoprotein:A117C(Q39H))			1463	0.024	57	0.003	433	0.004	5	0.006					13	0.004			80	0.008					250	0.003	228	0.002	8	0.031	0.023	0.054
28401		A28401T|(nucleocapsid_phosphoprotein:A128T(Q43L))			262	0.004	24	0.001	190	0.002	2	0.003									50	0.005					164	0.002	167	0.002	7	0.007	0.012	0.019
28412		A28412T|(nucleocapsid_phosphoprotein:A139T(N47Y))			220	0.004	30	0.002	165	0.001							3	0.001			40	0.005					148	0.002	142	0.002	7	0.007	0.01	0.017
28413		A28413T|(nucleocapsid_phosphoprotein:A140T(N47I))	2	0.001	225	0.004	25	0.001	168	0.001							7	0.003			33	0.004					145	0.002	133	0.001	8	0.007	0.01	0.017
28416		A28416C|(nucleocapsid_phosphoprotein:A143C(N48T))			438	0.007	22	0.001									3	0.001			35	0.004					129	0.002	122	0.001	6	0.008	0.008	0.016
28418		A28418C|(nucleocapsid_phosphoprotein:A145C(T49P))	5	0.003	568	0.01	33	0.002	223	0.002	3	0.005					7	0.003			32	0.004					184	0.003	204	0.002	9	0.017	0.017	0.034
28425		C28425A|(nucleocapsid_phosphoprotein:C152A(S51Y))	2	0.001	4231	0.088	59	0.004	395	0.004	2	0.005					12	0.006			595	0.091					249	0.005	288	0.004	9	0.097	0.111	0.208
28430		T28430G|(nucleocapsid_phosphoprotein:T157G(F53V))	2	0.001	388	0.008	26	0.002	153	0.001			11	0.003			6	0.003			23	0.004					84	0.002	96	0.001	9	0.012	0.013	0.025
28432		C28432T|(nucleocapsid_phosphoprotein:C159T(F53F))																					54	0.248							1	0	0.248	0.248
28437		C28437A|(nucleocapsid_phosphoprotein:C164A(A55D))			150	0.003							9	0.003			2	0.001			22	0.004	2	0.009							5	0.003	0.017	0.02
28442		A28442T|(nucleocapsid_phosphoprotein:A169T(T57S))			160	0.004	21	0.001	144	0.001			9	0.003			5	0.003			18	0.003					84	0.002	93	0.001	8	0.006	0.012	0.018
28447		A28447C|(nucleocapsid_phosphoprotein:A174C(Q58H))			296	0.008			110	0.001			5	0.001			2	0.002			9	0.002					43	0.001	67	0.001	7	0.009	0.007	0.016
28449		A28449C|(nucleocapsid_phosphoprotein:A176C(H59P))	3	0.001	435	0.014	21	0.002	167	0.002	2	0.009	8	0.002			3	0.003			20	0.005					59	0.002	71	0.001	10	0.019	0.022	0.041
28459		A28459C|(nucleocapsid_phosphoprotein:A186C(E62D))	5	0.002	54	0.007	26	0.003	181	0.004			20	0.005															61	0.003	6	0.016	0.008	0.024
28460		G28460T|(nucleocapsid_phosphoprotein:G187T(D63Y))	8	0.003	154	0.02	9	0.001	98	0.002																					4	0.026	0	0.026
28461	Delta	A28461G|(nucleocapsid_phosphoprotein:A188G(D63G))	857	0.349	3787	0.492	1396	0.179					3885	0.991									245	0.992					21357	0.993	6	1.02	2.976	3.996
28469		T28469A|(nucleocapsid_phosphoprotein:T196A(F66I))	4	0.002	58	0.007	10	0.001	109	0.002			11	0.003															41	0.002	6	0.012	0.005	0.017
28470		T28470A|(nucleocapsid_phosphoprotein:T197A(F66Y))	4	0.002	42	0.005	21	0.003	109	0.002			14	0.003															39	0.002	6	0.012	0.005	0.017
28484		G28484T|(nucleocapsid_phosphoprotein:G211T(G71C))	8	0.003	631	0.073	54	0.006	255	0.005			38	0.008															126	0.005	6	0.087	0.013	0.1
28488		T28488G|(nucleocapsid_phosphoprotein:T215G(V72G))	12	0.004	152	0.018	36	0.004	201	0.004			49	0.011									3	0.01					82	0.003	7	0.03	0.024	0.054
28489		T28489G|(nucleocapsid_phosphoprotein:T216G(V72V))	3	0.001	133	0.016	13	0.001	141	0.003			33	0.007															63	0.002	6	0.021	0.009	0.03
28492		A28492C|(nucleocapsid_phosphoprotein:A219C(P73P))	3	0.001	49	0.006			74	0.001			24	0.005															42	0.002	5	0.008	0.007	0.015
28494		T28494A|(nucleocapsid_phosphoprotein:T221A(I74N))			64	0.007	17	0.002	105	0.002			9	0.002															40	0.001	5	0.011	0.003	0.014
28494		T28494G|(nucleocapsid_phosphoprotein:T221G(I74S))	7	0.002	83	0.01	15	0.002	87	0.002			19	0.004															45	0.002	6	0.016	0.006	0.022
28495		T28495A|(nucleocapsid_phosphoprotein:T222A(I74I))	5	0.002	75	0.009	20	0.002	155	0.003			7	0.001															49	0.002	6	0.016	0.003	0.019
28504		T28504A|(nucleocapsid_phosphoprotein:T231A(N77K))	10	0.003	189	0.024	41	0.004	199	0.004			18	0.004									2	0.007					91	0.003	7	0.035	0.014	0.049
28506		G28506T|(nucleocapsid_phosphoprotein:G233T(S78I))	3	0.001	133	0.017	15	0.002	107	0.002			11	0.002															42	0.002	6	0.022	0.004	0.026
28516		T28516C|(nucleocapsid_phosphoprotein:T243C(D81D))	66	0.031																											1	0.031	0	0.031
28520		C28520A|(nucleocapsid_phosphoprotein:C247A(Q83K))	3	0.001	20	0.004	15	0.002	79	0.002			10	0.003															46	0.002	6	0.009	0.005	0.014
28522		A28522C|(nucleocapsid_phosphoprotein:A249C(Q83H))	107	0.05	36	0.008			49	0.001			10	0.003																	4	0.059	0.003	0.062
28523		A28523C|(nucleocapsid_phosphoprotein:A250C(I84L))			48	0.011			74	0.002			23	0.007															26	0.001	4	0.013	0.008	0.021
28524		T28524G|(nucleocapsid_phosphoprotein:T251G(I84S))			38	0.008			58	0.002			20	0.006															27	0.001	4	0.01	0.007	0.017
28525		T28525A|(nucleocapsid_phosphoprotein:T252A(I84I))	4	0.002	31	0.007	10	0.001	62	0.002			10	0.003															39	0.002	6	0.012	0.005	0.017
28527		G28527T|(nucleocapsid_phosphoprotein:G254T(G85V))	3	0.001	31	0.007	8	0.001	67	0.002			9	0.003															37	0.002	6	0.011	0.005	0.016
28528		C28528A|(nucleocapsid_phosphoprotein:C255A(G85G))	3	0.001	89	0.02	17	0.002	87	0.002			16	0.005									2	0.009					39	0.002	7	0.025	0.016	0.041
28530		A28530C|(nucleocapsid_phosphoprotein:A257C(Y86S))	4	0.002	18	0.004			43	0.001			9	0.003									2	0.01					34	0.002	6	0.007	0.015	0.022
28532		T28532A|(nucleocapsid_phosphoprotein:T259A(Y87N))			49	0.011	13	0.002	57	0.002			10	0.003															36	0.002	5	0.015	0.005	0.02
28533		A28533C|(nucleocapsid_phosphoprotein:A260C(Y87S))			43	0.009	12	0.002	81	0.002			15	0.004															44	0.002	5	0.013	0.006	0.019
28537		A28537C|(nucleocapsid_phosphoprotein:A264C(R88R))	4	0.002	43	0.009			45	0.001			10	0.003																	4	0.012	0.003	0.015
28538		A28538C|(nucleocapsid_phosphoprotein:A265C(R89R))	13	0.006	50	0.011	17	0.002	127	0.003			31	0.009															44	0.002	6	0.022	0.011	0.033
28539		G28539T|(nucleocapsid_phosphoprotein:G266T(R89I))			161	0.034	22	0.003	104	0.003			14	0.004															57	0.003	5	0.04	0.007	0.047
28540		A28540T|(nucleocapsid_phosphoprotein:A267T(R89S))	3	0.001	33	0.007			42	0.001			8	0.002									2	0.009							5	0.009	0.011	0.02
28541		G28541T|(nucleocapsid_phosphoprotein:G268T(A90S))	60	0.027	23	0.005	8	0.001					9	0.003															25	0.001	5	0.033	0.004	0.037
28544		A28544C|(nucleocapsid_phosphoprotein:A271C(T91P))	9	0.004	33	0.007	19	0.002	147	0.004			17	0.005															64	0.003	6	0.017	0.008	0.025
28548		G28548T|(nucleocapsid_phosphoprotein:G275T(R92I))			83	0.017	16	0.002	91	0.002			18	0.005															50	0.002	5	0.021	0.007	0.028
28552		A28552T|(nucleocapsid_phosphoprotein:A279T(R93R))	4	0.002	37	0.008	17	0.002	55	0.001			11	0.003															24	0.001	6	0.013	0.004	0.017
28553		A28553C|(nucleocapsid_phosphoprotein:A280C(I94L))	7	0.003	63	0.013	10	0.001	129	0.003			22	0.006									2	0.009					59	0.003	7	0.02	0.018	0.038
28554		T28554G|(nucleocapsid_phosphoprotein:T281G(I94S))			42	0.009			94	0.003			12	0.003															32	0.001	4	0.012	0.004	0.016
28566		A28566T|(nucleocapsid_phosphoprotein:A293T(D98V))			20	0.005			38	0.001			10	0.003									2	0.01					33	0.002	5	0.006	0.015	0.021
28569		G28569T|(nucleocapsid_phosphoprotein:G296T(G99V))	4	0.002	12	0.003	14	0.002	43	0.001			9	0.002									2	0.009					31	0.002	7	0.008	0.013	0.021
28574		A28574C|(nucleocapsid_phosphoprotein:A301C(M101L))	4	0.002	57	0.012			36	0.001			15	0.004															26	0.001	5	0.015	0.005	0.02
28578		A28578C|(nucleocapsid_phosphoprotein:A305C(K102T))	7	0.003	72	0.015			68	0.002			20	0.005															35	0.002	5	0.02	0.007	0.027
28580		G28580T|(nucleocapsid_phosphoprotein:G307T(D103Y))	8	0.004	26	0.006	14	0.002	35	0.001			14	0.004															22	0.001	6	0.013	0.005	0.018
28584		T28584A|(nucleocapsid_phosphoprotein:T311A(L104H))			58	0.012			35	0.001			17	0.004																	3	0.013	0.004	0.017
28586		A28586C|(nucleocapsid_phosphoprotein:A313C(S105R))			25	0.005	92	0.012					20	0.005																	3	0.017	0.005	0.022
28592		A28592C|(nucleocapsid_phosphoprotein:A319C(R107R))	3	0.001	34	0.007			58	0.002			17	0.004															30	0.001	5	0.01	0.005	0.015
28594		A28594T|(nucleocapsid_phosphoprotein:A321T(R107S))	6	0.003	51	0.01	11	0.001	50	0.001			12	0.003															24	0.001	6	0.015	0.004	0.019
28596		G28596T|(nucleocapsid_phosphoprotein:G323T(W108L))	3	0.001	40	0.008	22	0.003	76	0.002			13	0.003															46	0.002	6	0.014	0.005	0.019
28599		A28599T|(nucleocapsid_phosphoprotein:A326T(Y109F))	3	0.001	25	0.005	18	0.002	58	0.002			10	0.002															38	0.002	6	0.01	0.004	0.014
28603		C28603A|(nucleocapsid_phosphoprotein:C330A(F110L))	7	0.003	169	0.033	36	0.004	128	0.004			20	0.005															61	0.003	6	0.044	0.008	0.052
28606		C28606A|(nucleocapsid_phosphoprotein:C333A(Y111*))			16	0.003			38	0.001			6	0.001									2	0.008					22	0.001	5	0.004	0.01	0.014
28607		T28607G|(nucleocapsid_phosphoprotein:T334G(Y112D))	6	0.003	27	0.005			48	0.001			12	0.003															39	0.002	5	0.009	0.005	0.014
28613		G28613T|(nucleocapsid_phosphoprotein:G340T(G114*))	4	0.002	25	0.005	18	0.002	51	0.001			8	0.002															41	0.002	6	0.01	0.004	0.014
28616		A28616T|(nucleocapsid_phosphoprotein:A343T(T115S))	4	0.002	26	0.005	16	0.002	68	0.002			6	0.002															42	0.002	6	0.011	0.004	0.015
28627		A28627C|(nucleocapsid_phosphoprotein:A354C(E118D))	5	0.002	38	0.008	18	0.002	75	0.002			24	0.006															63	0.003	6	0.014	0.009	0.023
28635		T28635G|(nucleocapsid_phosphoprotein:T362G(L121R))			19	0.004	13	0.002	68	0.002			17	0.005															39	0.002	5	0.008	0.007	0.015
28641		A28641C|(nucleocapsid_phosphoprotein:A368C(Y123S))			36	0.008	12	0.002	60	0.002			20	0.005															36	0.002	5	0.012	0.007	0.019
28642		T28642G|(nucleocapsid_phosphoprotein:T369G(Y123*))			31	0.007	12	0.002	40	0.001			11	0.003															24	0.001	5	0.01	0.004	0.014
28647		C28647A|(nucleocapsid_phosphoprotein:C374A(A125D))	4	0.002	24	0.005	11	0.002	48	0.001			11	0.003															30	0.002	6	0.01	0.005	0.015
28653		A28653C|(nucleocapsid_phosphoprotein:A380C(K127T))	4	0.002	68	0.016	18	0.003	117	0.004			39	0.012															54	0.003	6	0.025	0.015	0.04
28654		A28654C|(nucleocapsid_phosphoprotein:A381C(K127N))	6	0.003	54	0.012	21	0.003	121	0.004			31	0.009									2	0.009					68	0.003	7	0.022	0.021	0.043
28655		G28655T|(nucleocapsid_phosphoprotein:G382T(D128Y))	5	0.002	56	0.012	11	0.002	62	0.002			13	0.004															25	0.001	6	0.018	0.005	0.023
28656		A28656C|(nucleocapsid_phosphoprotein:A383C(D128A))	3	0.001	42	0.009			67	0.002			24	0.007															38	0.002	5	0.012	0.009	0.021
28658		G28658T|(nucleocapsid_phosphoprotein:G385T(G129C))	4	0.002	23	0.005	10	0.001	66	0.002			12	0.004															27	0.001	6	0.01	0.005	0.015
28660		C28660A|(nucleocapsid_phosphoprotein:C387A(G129G))	5	0.002	25	0.005	10	0.001	40	0.001			15	0.004															34	0.002	6	0.009	0.006	0.015
28676		A28676T|(nucleocapsid_phosphoprotein:A403T(T135S))			63	0.008	14	0.002	139	0.003			7	0.002															61	0.002	5	0.013	0.004	0.017
28678		T28678G|(nucleocapsid_phosphoprotein:T405G(T135T))	3	0.001	18	0.002	15	0.002	117	0.002			13	0.003									3	0.013					48	0.002	7	0.007	0.018	0.025
28687		C28687A|(nucleocapsid_phosphoprotein:C414A(A138A))	8	0.004	316	0.042	29	0.004	201	0.004			25	0.007															93	0.004	6	0.054	0.011	0.065
28701		A28701C|(nucleocapsid_phosphoprotein:A428C(K143T))	5	0.003	130	0.019	24	0.004	152	0.003			47	0.015									2	0.01					55	0.003	7	0.029	0.028	0.057
28702		A28702C|(nucleocapsid_phosphoprotein:A429C(K143N))	7	0.004	51	0.008			58	0.001			24	0.008															33	0.002	5	0.013	0.01	0.023
28704		A28704C|(nucleocapsid_phosphoprotein:A431C(D144A))	3	0.002	104	0.016			50	0.001			34	0.012															22	0.001	5	0.019	0.013	0.032
28705		T28705C|(nucleocapsid_phosphoprotein:T432C(D144D))	2	0.001					5062	0.118			3	0.001																	3	0.119	0.001	0.12
28707		A28707C|(nucleocapsid_phosphoprotein:A434C(H145P))	2	0.001	35	0.005	11	0.002	59	0.001			12	0.004															25	0.001	6	0.009	0.005	0.014
28708		C28708T|(nucleocapsid_phosphoprotein:C435T(H145H))	30	0.016																											1	0.016	0	0.016
28715		A28715G|(nucleocapsid_phosphoprotein:A442G(T148A))	255	0.142					4188	0.101																					2	0.243	0	0.243
28720		C28720T|(nucleocapsid_phosphoprotein:C447T(R149R))															85	1													1	0	1	1
28721		A28721T|(nucleocapsid_phosphoprotein:A448T(N150Y))	7	0.004	38	0.006	11	0.002	76	0.002			4	0.001															37	0.002	6	0.014	0.003	0.017
28733		A28733T|(nucleocapsid_phosphoprotein:A460T(N154Y))	2	0.001	17	0.003	10	0.002	72	0.002			9	0.004															25	0.002	6	0.008	0.006	0.014
28734		A28734C|(nucleocapsid_phosphoprotein:A461C(N154T))	5	0.003	96	0.017	7	0.001	67	0.002			25	0.011															36	0.002	6	0.023	0.013	0.036
28737		C28737A|(nucleocapsid_phosphoprotein:C464A(A155D))			13	0.002	13	0.003	36	0.001			3	0.001			2	0.02													5	0.006	0.021	0.027
28755		T28755G|(nucleocapsid_phosphoprotein:T482G(L161R))	7	0.007	90	0.02	16	0.005	154	0.005			17	0.011															61	0.005	6	0.037	0.016	0.053
28766		A28766C|(nucleocapsid_phosphoprotein:A493C(T165P))	3	0.004	7	0.002			33	0.001							2	0.018									7	0.011			5	0.007	0.029	0.036
28771		A28771C|(nucleocapsid_phosphoprotein:A498C(T166T))			5	0.004	2	0.002	62	0.006																			23	0.006	4	0.012	0.006	0.018
28772		T28772G|(nucleocapsid_phosphoprotein:T499G(L167V))															2	0.017									3	0.005			2	0	0.022	0.022
28773		T28773A|(nucleocapsid_phosphoprotein:T500A(L167*))	2	0.009	3	0.014			13	0.005																			4	0.004	4	0.028	0.004	0.032
28774		G28774T|(nucleocapsid_phosphoprotein:G501T(L167F))			7	0.032			4	0.001																					2	0.033	0	0.033
28776		C28776A|(nucleocapsid_phosphoprotein:C503A(P168Q))			3	0.014			7	0.003																	2	0.003			3	0.017	0.003	0.02
28777		A28777C|(nucleocapsid_phosphoprotein:A504C(P168P))			4	0.018			6	0.002																					2	0.02	0	0.02
28779		A28779T|(nucleocapsid_phosphoprotein:A506T(K169I))			2	0.009			8	0.003																			2	0.002	3	0.012	0.002	0.014
28780		A28780T|(nucleocapsid_phosphoprotein:A507T(K169N))			8	0.037	2	0.009	5	0.002																	3	0.005	4	0.004	5	0.048	0.009	0.057
28781		G28781T|(nucleocapsid_phosphoprotein:G508T(G170C))			5	0.023			8	0.003																					2	0.026	0	0.026
28790		G28790T|(nucleocapsid_phosphoprotein:G517T(A173S))					2	0.009	4	0.002																			3	0.004	3	0.011	0.004	0.015
28792		A28792T|(nucleocapsid_phosphoprotein:A519T(A173A))			3	0.021																									1	0.021	0	0.021
28793		G28793T|(nucleocapsid_phosphoprotein:G520T(E174*))			3	0.021																							2	0.002	2	0.021	0.002	0.023
28805		G28805T|(nucleocapsid_phosphoprotein:G532T(G178C))			2	0.017																									1	0.017	0	0.017
28817		G28817T|(nucleocapsid_phosphoprotein:G544T(A182S))			4	0.035			6	0.003																			2	0.003	3	0.038	0.003	0.041
28822		T28822G|(nucleocapsid_phosphoprotein:T549G(S183S))			2	0.017																									1	0.017	0	0.017
28827		G28827T|(nucleocapsid_phosphoprotein:G554T(R185L))			2	0.017			3	0.001																			2	0.003	3	0.018	0.003	0.021
28828		T28828G|(nucleocapsid_phosphoprotein:T555G(R185R))			2	0.017			5	0.002																	3	0.006	3	0.004	4	0.019	0.01	0.029
28834		A28834C|(nucleocapsid_phosphoprotein:A561C(S187S))			2	0.017																									1	0.017	0	0.017
28834		A28834T|(nucleocapsid_phosphoprotein:A561T(S187S))			2	0.017																									1	0.017	0	0.017
28835		T28835A|(nucleocapsid_phosphoprotein:T562A(S188T))			4	0.034																									1	0.034	0	0.034
28839		G28839T|(nucleocapsid_phosphoprotein:G566T(R189L))			3	0.026			3	0.001																			3	0.004	3	0.027	0.004	0.031
28840		T28840A|(nucleocapsid_phosphoprotein:T567A(R189R))			2	0.017			5	0.002																					2	0.019	0	0.019
28841		A28841T|(nucleocapsid_phosphoprotein:A568T(S190C))			4	0.033																							2	0.003	2	0.033	0.003	0.036
28847		A28847T|(nucleocapsid_phosphoprotein:A574T(N192Y))			2	0.017																							2	0.003	2	0.017	0.003	0.02
28853		T28853A|(nucleocapsid_phosphoprotein:T580A(S194T))					44	0.212	6	0.002																					2	0.214	0	0.214
28854		C28854G|(nucleocapsid_phosphoprotein:C581G(S194*))			2	0.016																									1	0.016	0	0.016
28856		A28856C|(nucleocapsid_phosphoprotein:A583C(R195R))			2	0.016			3	0.001																			2	0.003	3	0.017	0.003	0.02
28858		A28858T|(nucleocapsid_phosphoprotein:A585T(R195S))			2	0.016																									1	0.016	0	0.016
28860		A28860C|(nucleocapsid_phosphoprotein:A587C(N196T))			2	0.016			7	0.003																					2	0.019	0	0.019
28861		T28861G|(nucleocapsid_phosphoprotein:T588G(N196K))			3	0.023																							3	0.004	2	0.023	0.004	0.027
28861	RATG13	T28861C|(nucleocapsid_phosphoprotein:T588C(N196N))							157	0.063																					1	0.063	0	0.063
28865		A28865C|(nucleocapsid_phosphoprotein:A592C(T198P))			3	0.025			5	0.002																			2	0.003	3	0.027	0.003	0.03
28867		T28867A|(nucleocapsid_phosphoprotein:T594A(T198T))			3	0.026			5	0.002											7	0.467							2	0.003	4	0.028	0.47	0.498
28870		A28870T|(nucleocapsid_phosphoprotein:A597T(P199P))			2	0.017																									1	0.017	0	0.017
28870		A28870C|(nucleocapsid_phosphoprotein:A597C(P199P))					2	0.01	7	0.003																	2	0.004	4	0.005	4	0.013	0.009	0.022
28879		T28879G|(nucleocapsid_phosphoprotein:T606G(S202R))			2	0.017			12	0.005																	2	0.003			3	0.022	0.003	0.025
28881	Delta	G28881T|(nucleocapsid_phosphoprotein:G608T(R203M))	77	0.312	46	0.404			133	0.053	4	1					94	0.989									561	0.995	356	0.449	7	0.769	3.433	4.202
28882		G28882T|(nucleocapsid_phosphoprotein:G609T(R203S))					2	0.01	3	0.001																			2	0.003	3	0.011	0.003	0.014
28887		C28887T|(nucleocapsid_phosphoprotein:C614T(T205I))																			15	1							398	0.509	2	0	1.509	1.509
28894		T28894A|(nucleocapsid_phosphoprotein:T621A(P207P))							116	0.045																					1	0.045	0	0.045
28899		G28899T|(nucleocapsid_phosphoprotein:G626T(R209I))															2	0.024													1	0	0.024	0.024
28901		A28901C|(nucleocapsid_phosphoprotein:A628C(M210L))			3	0.026																									1	0.026	0	0.026
28902		T28902C|(nucleocapsid_phosphoprotein:T629C(M210T))	8	0.037																											1	0.037	0	0.037
28904		G28904C|(nucleocapsid_phosphoprotein:G631C(A211P))			2	0.017																									1	0.017	0	0.017
28911		A28911T|(nucleocapsid_phosphoprotein:A638T(N213I))			2	0.015			4	0.001																	2	0.003			3	0.016	0.003	0.019
28916		G28916T|(nucleocapsid_phosphoprotein:G643T(G215C))	40	0.165	53	0.427			131	0.046							99	1									611	0.998	383	0.447	6	0.638	2.445	3.083
28925		G28925A|(nucleocapsid_phosphoprotein:G652A(A218T))			2	0.016																									1	0.016	0	0.016
28929		T28929G|(nucleocapsid_phosphoprotein:T656G(L219R))			2	0.016			5	0.002																			2	0.002	3	0.018	0.002	0.02
28930		T28930C|(nucleocapsid_phosphoprotein:T657C(L219L))			2	0.015																									1	0.015	0	0.015
28943		C28943A|(nucleocapsid_phosphoprotein:C670A(L224I))	2	0.009	4	0.023			5	0.002																	4	0.006	2	0.002	5	0.034	0.008	0.042
28953		T28953A|(nucleocapsid_phosphoprotein:T680A(L227*))			6	0.03			5	0.001																					2	0.031	0	0.031
28960		G28960T|(nucleocapsid_phosphoprotein:G687T(Q229H))			2	0.01	2	0.009	6	0.002																			3	0.003	4	0.021	0.003	0.024
28961		C28961A|(nucleocapsid_phosphoprotein:C688A(L230I))			4	0.02			7	0.002																	3	0.004	4	0.004	4	0.022	0.008	0.03
28962		T28962G|(nucleocapsid_phosphoprotein:T689G(L230R))	2	0.009					7	0.002																	2	0.003			3	0.011	0.003	0.014
28963		T28963A|(nucleocapsid_phosphoprotein:T690A(L230L))			3	0.015																									1	0.015	0	0.015
28969		C28969A|(nucleocapsid_phosphoprotein:C696A(S232R))			2	0.01			7	0.002																	2	0.003			3	0.012	0.003	0.015
28973		A28973C|(nucleocapsid_phosphoprotein:A700C(M234L))			8	0.042			6	0.002																	2	0.003			3	0.044	0.003	0.047
28977		C28977A|(nucleocapsid_phosphoprotein:C704A(S235Y))			2	0.011			10	0.003																					2	0.014	0	0.014
28979		G28979A|(nucleocapsid_phosphoprotein:G706A(G236S))	10	0.046					373	0.111																					2	0.157	0	0.157
28988		CAA28988-28990del|(nucleocapsid_phosphoprotein:715-717del(Q239del))			3	0.017																									1	0.017	0	0.017
28988		C28988A|(nucleocapsid_phosphoprotein:C715A(Q239K))							5	0.002							2	0.022									2	0.003	2	0.003	4	0.002	0.028	0.03
28993		A28993G|(nucleocapsid_phosphoprotein:A720G(Q240Q))	7	0.007	2	0.004	2	0.004					3	0.021													3	0.003			5	0.015	0.024	0.039
29006		A29006T|(nucleocapsid_phosphoprotein:A733T(T245S))	25	0.001	82	0.005	22	0.002					52	0.006					10	0.002			5	0.001							6	0.008	0.009	0.017
29008		T29008G|(nucleocapsid_phosphoprotein:T735G(T245T))	20	0.001	82	0.005	19	0.001	36	0.002			63	0.007					10	0.002			5	0.001			28	0.001	3	0.002	9	0.009	0.013	0.022
29008		T29008A|(nucleocapsid_phosphoprotein:T735A(T245T))			63	0.004	35	0.003	418	0.019			28	0.003			6	0.107	21	0.004			5	0.001			92	0.004	45	0.035	9	0.026	0.154	0.18
29010		T29010G|(nucleocapsid_phosphoprotein:T737G(V246G))	35	0.002	80	0.004			31	0.001			82	0.008					12	0.002			13	0.003			50	0.002			7	0.007	0.015	0.022
29011		29011-insertA|(nucleocapsid_phosphoprotein:738insertA(246fs))							368	0.016							5	0.102											44	0.033	3	0.016	0.135	0.151
29012		A29012G|(nucleocapsid_phosphoprotein:A739G(T247A))			5428	0.298																									1	0.298	0	0.298
29013		C29013G|(nucleocapsid_phosphoprotein:C740G(T247S))							376	0.016							5	0.102									33	0.001	45	0.034	4	0.016	0.137	0.153
29014		T29014A|(nucleocapsid_phosphoprotein:T741A(T247T))	36	0.002	53	0.003	31	0.002	34	0.001			19	0.002					19	0.003			6	0.001			40	0.001			8	0.008	0.007	0.015
29014		T29014C|(nucleocapsid_phosphoprotein:T741C(T247T))	454	0.023																											1	0.023	0	0.023
29014		T29014G|(nucleocapsid_phosphoprotein:T741G(T247T))	36	0.002	99	0.005	21	0.002	49	0.002			78	0.008					22	0.004			10	0.002			66	0.002			8	0.011	0.016	0.027
29017		G29017T|(nucleocapsid_phosphoprotein:G744T(K248N))	28	0.001	125	0.006			43	0.002			29	0.003					32	0.005			5	0.001			53	0.002	3	0.002	8	0.009	0.013	0.022
29018		A29018T|(nucleocapsid_phosphoprotein:A745T(K249*))			135	0.007			29	0.001			44	0.004					15	0.003									2	0.002	5	0.008	0.009	0.017
29021		T29021A|(nucleocapsid_phosphoprotein:T748A(S250T))	42	0.002	194	0.01	30	0.002	62	0.003			22	0.002					39	0.007			10	0.002			63	0.002	3	0.002	9	0.017	0.015	0.032
29023		T29023A|(nucleocapsid_phosphoprotein:T750A(S250S))	25	0.001	77	0.004	29	0.002	50	0.002			26	0.002					18	0.003			7	0.001					2	0.001	8	0.009	0.007	0.016
29026		T29026A|(nucleocapsid_phosphoprotein:T753A(A251A))	32	0.001	84	0.004	24	0.002	50	0.002			44	0.004					29	0.005							41	0.001			7	0.009	0.01	0.019
29028		C29028A|(nucleocapsid_phosphoprotein:C755A(A252D))	32	0.001	44	0.002	28	0.002	39	0.002			41	0.003					10	0.002			7	0.001			68	0.002	2	0.001	9	0.007	0.009	0.016
29029	RATG13	T29029A|(nucleocapsid_phosphoprotein:T756A(A252A))	40	0.002	70	0.003	28	0.002	36	0.001			19	0.002					18	0.003			9	0.002			55	0.002			8	0.008	0.009	0.017
29030		G29030T|(nucleocapsid_phosphoprotein:G757T(E253*))	30	0.001	226	0.011			32	0.001			33	0.003					39	0.006			6	0.001			42	0.001	3	0.002	8	0.013	0.013	0.026
29031		A29031T|(nucleocapsid_phosphoprotein:A758T(E253V))			151	0.007							34	0.003					9	0.001									4	0.003	4	0.007	0.007	0.014
29032		G29032T|(nucleocapsid_phosphoprotein:G759T(E253D))	44	0.002	355	0.017	36	0.002	49	0.002			40	0.003					78	0.012			8	0.001			63	0.002	4	0.003	9	0.023	0.021	0.044
29033		G29033T|(nucleocapsid_phosphoprotein:G760T(A254S))	37	0.001	84	0.004	27	0.002	51	0.002			38	0.003					23	0.004							55	0.002	2	0.001	8	0.009	0.01	0.019
29034		C29034A|(nucleocapsid_phosphoprotein:C761A(A254D))	41	0.001	48	0.002	30	0.002	42	0.002			33	0.002					17	0.003							55	0.002	2	0.001	8	0.007	0.008	0.015
29035		T29035A|(nucleocapsid_phosphoprotein:T762A(A254A))	33	0.001	101	0.005	21	0.001	33	0.001			20	0.001					15	0.002			11	0.002			50	0.001			8	0.008	0.006	0.014
29035		T29035G|(nucleocapsid_phosphoprotein:T762G(A254A))	73	0.003	389	0.017	44	0.002	54	0.002			104	0.008					45	0.007			13	0.002			83	0.002	2	0.001	9	0.024	0.02	0.044
29036		T29036A|(nucleocapsid_phosphoprotein:T763A(S255T))	33	0.001	76	0.003	29	0.002	58	0.002			35	0.003					18	0.003							68	0.002	2	0.001	8	0.008	0.009	0.017
29036		T29036G|(nucleocapsid_phosphoprotein:T763G(S255A))	46	0.002	185	0.008	25	0.001	43	0.002			103	0.008					14	0.002			17	0.003			55	0.002	2	0.001	9	0.013	0.016	0.029
29038		T29038G|(nucleocapsid_phosphoprotein:T765G(S255S))			258	0.011							36	0.003					29	0.004											3	0.011	0.007	0.018
29038		T29038A|(nucleocapsid_phosphoprotein:T765A(S255S))	40	0.001	185	0.008	34	0.002	53	0.002			40	0.003					41	0.006							70	0.002	4	0.003	8	0.013	0.014	0.027
29039		A29039T|(nucleocapsid_phosphoprotein:A766T(K256*))	44	0.002	65	0.003			77	0.003									13	0.002							74	0.002	7	0.005	6	0.008	0.009	0.017
29041		G29041T|(nucleocapsid_phosphoprotein:G768T(K256N))	88	0.003	1093	0.047	88	0.005	82	0.003			105	0.007					256	0.038			25	0.004			128	0.003	7	0.005	9	0.058	0.057	0.115
29042		A29042T|(nucleocapsid_phosphoprotein:A769T(K257*))	35	0.001	275	0.012	24	0.001	40	0.001			83	0.006					32	0.005			7	0.001			47	0.001	4	0.003	9	0.015	0.016	0.031
29043		A29043C|(nucleocapsid_phosphoprotein:A770C(K257T))	79	0.002	169	0.007	84	0.004	103	0.004			143	0.01					40	0.006			21	0.003			101	0.003	3	0.002	9	0.017	0.024	0.041
29044		G29044T|(nucleocapsid_phosphoprotein:G771T(K257N))	123	0.004	1402	0.059	84	0.004	149	0.005			117	0.008					345	0.051			21	0.003			173	0.005	8	0.006	9	0.072	0.073	0.145
29046		C29046A|(nucleocapsid_phosphoprotein:C773A(P258H))	48	0.001	78	0.003	35	0.002	52	0.002			59	0.004					15	0.002			14	0.002			72	0.002			8	0.008	0.01	0.018
29047		T29047G|(nucleocapsid_phosphoprotein:T774G(P258P))			222	0.009							55	0.004					12	0.002									2	0.001	4	0.009	0.007	0.016
29047		T29047A|(nucleocapsid_phosphoprotein:T774A(P258P))	38	0.001	142	0.006	41	0.002	38	0.001			33	0.002					30	0.004			10	0.001			60	0.002			8	0.01	0.009	0.019
29049		G29049T|(nucleocapsid_phosphoprotein:G776T(R259L))	44	0.001	63	0.003	37	0.002	45	0.001			40	0.003					22	0.003							42	0.001			7	0.007	0.007	0.014
29050		G29050A|(nucleocapsid_phosphoprotein:G777A(R259R))	564	0.017	7398	0.301	24	0.001	38	0.001			21	0.001					8	0.001			8	0.001	90	0.796	9773	0.246			9	0.32	1.045	1.365
29052		29052-insertA|(nucleocapsid_phosphoprotein:779insertA(260fs))	724	0.022											2	0.286													5	0.003	3	0.022	0.289	0.311
29056		A29056T|(nucleocapsid_phosphoprotein:A783T(K261N))	115	0.003	408	0.016	46	0.002	133	0.004			169	0.011					40	0.006			26	0.004			120	0.003	5	0.003	9	0.025	0.027	0.052
29057		C29057A|(nucleocapsid_phosphoprotein:C784A(R262S))			245	0.01													34	0.005							44	0.001			3	0.01	0.006	0.016
29058		G29058T|(nucleocapsid_phosphoprotein:G785T(R262L))	58	0.002	185	0.007	41	0.002	72	0.002			66	0.004					36	0.005			19	0.003			84	0.002	3	0.002	9	0.013	0.016	0.029
29059		T29059A|(nucleocapsid_phosphoprotein:T786A(R262R))	83	0.002	203	0.008	77	0.004	70	0.002			56	0.003					43	0.006			15	0.002			122	0.003	3	0.002	9	0.016	0.016	0.032
29061		C29061A|(nucleocapsid_phosphoprotein:C788A(T263N))	47	0.001	257	0.01			48	0.002			35	0.002					29	0.004			9	0.001			76	0.002			7	0.013	0.009	0.022
29062		T29062A|(nucleocapsid_phosphoprotein:T789A(T263T))	59	0.002	585	0.023	50	0.002	72	0.002			48	0.003					131	0.018			17	0.002			95	0.002	2	0.001	9	0.029	0.026	0.055
29063		G29063T|(nucleocapsid_phosphoprotein:G790T(A264S))			310	0.012	22	0.001	38	0.001			32	0.002					57	0.008			9	0.001			56	0.001	2	0.001	8	0.014	0.013	0.027
29064		C29064A|(nucleocapsid_phosphoprotein:C791A(A264D))	54	0.001	118	0.004	24	0.001	53	0.002			59	0.003					24	0.003			12	0.002			97	0.002			8	0.008	0.01	0.018
29068		T29068A|(nucleocapsid_phosphoprotein:T795A(T265T))	73	0.002	921	0.034	53	0.002	105	0.003			56	0.003					186	0.025			16	0.002			118	0.003	4	0.002	9	0.041	0.035	0.076
29072		G29072T|(nucleocapsid_phosphoprotein:G799T(A267S))	64	0.001	743	0.025	51	0.002	86	0.002			67	0.003					155	0.02							101	0.002	4	0.002	8	0.03	0.027	0.057
29073	RATG13	C29073A|(nucleocapsid_phosphoprotein:C800A(A267E))	70	0.002	159	0.005	50	0.002	83	0.002			68	0.003					15	0.002			20	0.002			104	0.002	3	0.002	9	0.011	0.011	0.022
29075		T29075A|(nucleocapsid_phosphoprotein:T802A(Y268N))	67	0.001	557	0.018	48	0.002	92	0.003			62	0.003					126	0.016			18	0.002			102	0.002	4	0.002	9	0.024	0.025	0.049
29077		C29077A|(nucleocapsid_phosphoprotein:C804A(Y268*))	63	0.001	351	0.011	52	0.002	65	0.002			46	0.002					48	0.006			14	0.001			106	0.002	3	0.002	9	0.016	0.013	0.029
29078		A29078C|(nucleocapsid_phosphoprotein:A805C(N269H))	58	0.001	288	0.009			62	0.002			71	0.003					43	0.005			11	0.001			55	0.001	2	0.001	8	0.012	0.011	0.023
29079		A29079C|(nucleocapsid_phosphoprotein:A806C(N269T))	78	0.002	187	0.005	44	0.002	90	0.002			98	0.004					30	0.003			15	0.001	2	0.011	106	0.002			9	0.011	0.021	0.032
29080		T29080A|(nucleocapsid_phosphoprotein:T807A(N269K))	100	0.002	1209	0.035	104	0.004	129	0.003			83	0.003					243	0.028			35	0.003			185	0.003	9	0.004	9	0.044	0.041	0.085
29081		G29081T|(nucleocapsid_phosphoprotein:G808T(V270L))			612	0.018			58	0.001			66	0.003					120	0.014			1842	0.168			90	0.002			6	0.019	0.187	0.206
29082		T29082G|(nucleocapsid_phosphoprotein:T809G(V270G))			272	0.008							99	0.004					22	0.003											3	0.008	0.007	0.015
29082		T29082A|(nucleocapsid_phosphoprotein:T809A(V270E))	96	0.002	180	0.005	76	0.003	114	0.003			88	0.004					44	0.005			21	0.002			158	0.003			8	0.013	0.014	0.027
29085		C29085A|(nucleocapsid_phosphoprotein:C812A(T271K))	55	0.001	393	0.011	41	0.001	82	0.002			46	0.002					70	0.008			17	0.002			89	0.002	6	0.003	9	0.015	0.017	0.032
29087		C29087A|(nucleocapsid_phosphoprotein:C814A(Q272K))			213	0.006			76	0.002			45	0.002					30	0.003			14	0.001			80	0.001	4	0.002	7	0.008	0.009	0.017
29089		A29089C|(nucleocapsid_phosphoprotein:A816C(Q272H))	66	0.001	214	0.006			88	0.002			83	0.003					30	0.003			12	0.001			97	0.002	3	0.001	8	0.009	0.01	0.019
29090		G29090C|(nucleocapsid_phosphoprotein:G817C(A273P))			245	0.007													53	0.006							61	0.001	6	0.003	4	0.007	0.01	0.017
29090		G29090A|(nucleocapsid_phosphoprotein:G817A(A273T))			636	0.018													166	0.019											2	0.018	0.019	0.037
29090		G29090T|(nucleocapsid_phosphoprotein:G817T(A273S))	205	0.004	3929	0.113	216	0.007	248	0.006			310	0.012					832	0.095			59	0.005	2	0.01	367	0.006	16	0.007	10	0.13	0.135	0.265
29091		C29091A|(nucleocapsid_phosphoprotein:C818A(A273D))	70	0.001	144	0.004	48	0.002	70	0.002			65	0.003					23	0.003			13	0.001			117	0.002	7	0.003	9	0.009	0.012	0.021
29093		T29093G|(nucleocapsid_phosphoprotein:T820G(F274V))			235	0.007	34	0.001					141	0.006					14	0.002			12	0.001					4	0.002	6	0.008	0.011	0.019
29093		T29093A|(nucleocapsid_phosphoprotein:T820A(F274I))	85	0.002	162	0.005	59	0.002	87	0.002			69	0.003					48	0.006			17	0.002	2	0.01	111	0.002	6	0.003	10	0.011	0.026	0.037
29094		T29094A|(nucleocapsid_phosphoprotein:T821A(F274Y))	68	0.001	98	0.003	55	0.002	49	0.001			53	0.002					15	0.002			15	0.001			107	0.002			8	0.007	0.007	0.014
29095		C29095A|(nucleocapsid_phosphoprotein:C822A(F274L))	51	0.001	221	0.008	34	0.001	62	0.002			48	0.002					37	0.006			12	0.001			82	0.002	2	0.001	9	0.012	0.012	0.024
29096		G29096T|(nucleocapsid_phosphoprotein:G823T(G275C))	66	0.001	172	0.006	53	0.002	73	0.002			62	0.003					26	0.004			11	0.001			115	0.002			8	0.011	0.01	0.021
29101		A29101T|(nucleocapsid_phosphoprotein:A828T(R276S))			157	0.007	28	0.001	33	0.001			88	0.004					13	0.003							51	0.001	2	0.001	7	0.009	0.009	0.018
29103		G29103T|(nucleocapsid_phosphoprotein:G830T(R277L))	48	0.001	83	0.004	28	0.001					35	0.002					14	0.003			14	0.002			53	0.001			7	0.006	0.008	0.014
29104		T29104A|(nucleocapsid_phosphoprotein:T831A(R277R))	77	0.002	120	0.006	59	0.003	53	0.002			48	0.002					23	0.005			18	0.002			76	0.002	3	0.002	9	0.013	0.013	0.026
29109		C29109A|(nucleocapsid_phosphoprotein:C836A(P279Q))	70	0.001	70	0.003	41	0.001	49	0.002			55	0.002					10	0.002			11	0.001			84	0.002	3	0.002	9	0.007	0.009	0.016
29111		G29111T|(nucleocapsid_phosphoprotein:G838T(E280*))			155	0.007	31	0.001	30	0.001			35	0.001					19	0.004			15	0.001			54	0.001	2	0.001	8	0.009	0.008	0.017
29112		A29112T|(nucleocapsid_phosphoprotein:A839T(E280V))			156	0.007							71	0.003					19	0.004									2	0.001	4	0.007	0.008	0.015
29113		A29113C|(nucleocapsid_phosphoprotein:A840C(E280D))	55	0.001	86	0.004			37	0.001			103	0.004					10	0.002			13	0.001			68	0.001			7	0.006	0.008	0.014
29117		A29117T|(nucleocapsid_phosphoprotein:A844T(T282S))	60	0.001	212	0.009			33	0.001			121	0.005					18	0.004			13	0.001			55	0.001	4	0.002	8	0.011	0.013	0.024
29119		C29119A|(nucleocapsid_phosphoprotein:C846A(T282T))	83	0.002	86	0.004	50	0.002	54	0.002			79	0.003					10	0.002			22	0.002			92	0.002	3	0.002	9	0.01	0.011	0.021
29120		C29120A|(nucleocapsid_phosphoprotein:C847A(Q283K))	81	0.002	81	0.004	38	0.001	49	0.002			72	0.003					8	0.002			21	0.002			83	0.002	4	0.002	9	0.009	0.011	0.02
29121		A29121C|(nucleocapsid_phosphoprotein:A848C(Q283P))	127	0.003	186	0.008	66	0.002	72	0.003			148	0.006					38	0.008			34	0.003			116	0.002	2	0.001	9	0.016	0.02	0.036
29122		A29122C|(nucleocapsid_phosphoprotein:A849C(Q283H))	131	0.003	199	0.009	62	0.002	62	0.002			160	0.007					35	0.007			36	0.003			100	0.002	3	0.002	9	0.016	0.021	0.037
29123		G29123C|(nucleocapsid_phosphoprotein:G850C(G284R))	66	0.001	71	0.003			30	0.001			61	0.003					20	0.004			14	0.001					2	0.001	7	0.005	0.009	0.014
29123		G29123T|(nucleocapsid_phosphoprotein:G850T(G284*))	71	0.001	265	0.012	35	0.001	50	0.002			65	0.003					35	0.007			17	0.002			73	0.001	5	0.003	9	0.016	0.016	0.032
29124		G29124T|(nucleocapsid_phosphoprotein:G851T(G284V))	60	0.001	117	0.005	38	0.001	35	0.001			56	0.002					15	0.003			20	0.002			78	0.002	3	0.002	9	0.008	0.011	0.019
29126		A29126C|(nucleocapsid_phosphoprotein:A853C(N285H))	213	0.004	319	0.014	94	0.003	135	0.005			269	0.012					23	0.005			48	0.004	2	0.01	219	0.004	11	0.006	10	0.026	0.041	0.067
29127		A29127C|(nucleocapsid_phosphoprotein:A854C(N285T))	77	0.002	135	0.006	36	0.001	42	0.001			122	0.005					13	0.003			16	0.001			82	0.002	4	0.002	9	0.01	0.013	0.023
29128		T29128G|(nucleocapsid_phosphoprotein:T855G(N285K))			155	0.007							111	0.005									14	0.001			58	0.001	2	0.001	5	0.007	0.008	0.015
29128		T29128A|(nucleocapsid_phosphoprotein:T855A(N285K))	68	0.001	132	0.006	47	0.002	44	0.002			61	0.003					17	0.003			11	0.001			75	0.002	3	0.002	9	0.011	0.011	0.022
29129		T29129G|(nucleocapsid_phosphoprotein:T856G(F286V))	53	0.001	122	0.005	37	0.001	43	0.002			91	0.004					16	0.003			14	0.001			58	0.001			8	0.009	0.009	0.018
29129		T29129A|(nucleocapsid_phosphoprotein:T856A(F286I))	62	0.001	108	0.005	62	0.002	53	0.002			77	0.003					17	0.003			22	0.002			88	0.002	4	0.002	9	0.01	0.012	0.022
29130		T29130A|(nucleocapsid_phosphoprotein:T857A(F286Y))			75	0.003	43	0.002	32	0.001			48	0.002					11	0.002			17	0.002			55	0.001	5	0.003	8	0.006	0.01	0.016
29131		T29131G|(nucleocapsid_phosphoprotein:T858G(F286L))	80	0.002	58	0.003	34	0.001	33	0.001			46	0.002					9	0.002			12	0.001			64	0.001	3	0.002	9	0.007	0.008	0.015
29131		T29131A|(nucleocapsid_phosphoprotein:T858A(F286L))	50	0.001	106	0.005	37	0.001	32	0.001			56	0.002					17	0.003			12	0.001			57	0.001	2	0.001	9	0.008	0.008	0.016
29132		G29132T|(nucleocapsid_phosphoprotein:G859T(G287W))			148	0.007	35	0.001	49	0.002			64	0.003					12	0.002			17	0.002			68	0.001	2	0.001	8	0.01	0.009	0.019
29133		G29133T|(nucleocapsid_phosphoprotein:G860T(G287V))	69	0.001	97	0.004	52	0.002	69	0.003			76	0.003					24	0.005			16	0.002			80	0.002	2	0.001	9	0.01	0.013	0.023
29134		G29134T|(nucleocapsid_phosphoprotein:G861T(G287G))	51	0.001	82	0.004	43	0.002	42	0.002			60	0.003					15	0.003			16	0.002			74	0.002	3	0.002	9	0.009	0.012	0.021
29138		C29138A|(nucleocapsid_phosphoprotein:C865A(Q289K))	60	0.001	78	0.004	38	0.001	37	0.001			56	0.003					14	0.003			11	0.001			67	0.001	3	0.002	9	0.007	0.01	0.017
29139		A29139T|(nucleocapsid_phosphoprotein:A866T(Q289L))			143	0.007							61	0.003					23	0.005									4	0.002	4	0.007	0.01	0.017
29140		G29140T|(nucleocapsid_phosphoprotein:G867T(Q289H))			102	0.005	29	0.001	32	0.001			53	0.002					17	0.004							54	0.001			6	0.007	0.007	0.014
29141		G29141T|(nucleocapsid_phosphoprotein:G868T(E290*))	57	0.001	104	0.005	34	0.001	35	0.001			50	0.002					18	0.004			11	0.001			70	0.001	4	0.002	9	0.008	0.01	0.018
29143		A29143C|(nucleocapsid_phosphoprotein:A870C(E290D))	79	0.002	84	0.004	32	0.001	56	0.002			105	0.005					5	0.001			11	0.001			62	0.001			8	0.009	0.008	0.017
29144		C29144A|(nucleocapsid_phosphoprotein:C871A(L291I))			96	0.004	34	0.001					41	0.002					14	0.003			16	0.002			70	0.001	3	0.002	7	0.005	0.01	0.015
29144		C29144T|(nucleocapsid_phosphoprotein:C871T(L291L))	8155	0.161	7731	0.343	9170	0.321	4828	0.164																					4	0.989	0	0.989
29145		T29145A|(nucleocapsid_phosphoprotein:T872A(L291Q))			87	0.004	37	0.001					56	0.002					14	0.003			18	0.002			64	0.001	3	0.002	7	0.005	0.01	0.015
29147		A29147C|(nucleocapsid_phosphoprotein:A874C(I292L))	85	0.002	89	0.004	39	0.001	41	0.001			119	0.005					13	0.003			28	0.003			88	0.002	2	0.001	9	0.008	0.014	0.022
29148		T29148A|(nucleocapsid_phosphoprotein:T875A(I292N))	87	0.002	232	0.01	42	0.001	37	0.001			104	0.005					25	0.005			16	0.002			86	0.002	4	0.002	9	0.014	0.016	0.03
29149		C29149T|(nucleocapsid_phosphoprotein:C876T(I292I))	1463	0.029																											1	0.029	0	0.029
29150		A29150C|(nucleocapsid_phosphoprotein:A877C(R293R))			132	0.006	38	0.001	42	0.002			97	0.004					12	0.003			25	0.002							6	0.009	0.009	0.018
29151		G29151T|(nucleocapsid_phosphoprotein:G878T(R293I))	53	0.001	120	0.005	33	0.001	36	0.001			37	0.002					14	0.003			12	0.001					2	0.001	8	0.008	0.007	0.015
29154		A29154C|(nucleocapsid_phosphoprotein:A881C(Q294P))	118	0.002	220	0.009	63	0.002	61	0.002			194	0.008					25	0.005			22	0.002			110	0.002	3	0.002	9	0.015	0.019	0.034
29155		A29155C|(nucleocapsid_phosphoprotein:A882C(Q294H))	168	0.003	297	0.013	79	0.003	96	0.003			251	0.01					39	0.008			32	0.003			159	0.003	4	0.002	9	0.022	0.026	0.048
29156		G29156T|(nucleocapsid_phosphoprotein:G883T(G295*))	79	0.002	293	0.013	74	0.003	65	0.002			104	0.004					40	0.008			12	0.001			111	0.002	8	0.004	9	0.02	0.019	0.039
29157		G29157T|(nucleocapsid_phosphoprotein:G884T(G295V))	67	0.001	148	0.006	39	0.001	32	0.001			70	0.003					22	0.004			18	0.002			73	0.001	3	0.002	9	0.009	0.012	0.021
29159		A29159C|(nucleocapsid_phosphoprotein:A886C(T296P))	277	0.005	416	0.017	112	0.004	139	0.005			377	0.015					32	0.006			78	0.007			294	0.006	10	0.005	9	0.031	0.039	0.07
29160		C29160A|(nucleocapsid_phosphoprotein:C887A(T296N))			98	0.004	36	0.001	38	0.001			58	0.002					15	0.003			12	0.001			78	0.002	2	0.001	8	0.006	0.009	0.015
29161		T29161G|(nucleocapsid_phosphoprotein:T888G(T296T))	57	0.001	153	0.006			30	0.001			82	0.003					9	0.002			15	0.001			53	0.001			7	0.008	0.007	0.015
29161		T29161A|(nucleocapsid_phosphoprotein:T888A(T296T))	55	0.001	100	0.004	38	0.001	33	0.001			56	0.002					22	0.004			22	0.002			71	0.001	2	0.001	9	0.007	0.01	0.017
29163		A29163T|(nucleocapsid_phosphoprotein:A890T(D297V))			187	0.008							71	0.003					16	0.003											3	0.008	0.006	0.014
29164		T29164G|(nucleocapsid_phosphoprotein:T891G(D297E))	147	0.003	521	0.022	89	0.003	82	0.003			248	0.01					28	0.006			45	0.004			157	0.003	9	0.005	9	0.031	0.028	0.059
29165		T29165G|(nucleocapsid_phosphoprotein:T892G(Y298D))	66	0.001	195	0.008			34	0.001			116	0.005					8	0.002											5	0.01	0.007	0.017
29165		T29165A|(nucleocapsid_phosphoprotein:T892A(Y298N))	62	0.001	101	0.004	49	0.002	44	0.002			51	0.002					27	0.005			17	0.002			72	0.001	3	0.002	9	0.009	0.012	0.021
29168		A29168C|(nucleocapsid_phosphoprotein:A895C(K299Q))			133	0.006			33	0.001			101	0.004					7	0.001			21	0.002			57	0.001	4	0.002	7	0.007	0.01	0.017
29169		A29169C|(nucleocapsid_phosphoprotein:A896C(K299T))	66	0.001	179	0.008			35	0.001			111	0.005									20	0.002			55	0.001			6	0.01	0.008	0.018
29170		A29170C|(nucleocapsid_phosphoprotein:A897C(K299N))	75	0.002	164	0.007	30	0.001	46	0.002			176	0.007					15	0.003			19	0.002			61	0.001			8	0.012	0.013	0.025
29171		C29171T|(nucleocapsid_phosphoprotein:C898T(H300Y))																							62	0.305					1	0	0.305	0.305
29172		A29172C|(nucleocapsid_phosphoprotein:A899C(H300P))	194	0.004	344	0.016	92	0.003	117	0.004			272	0.012					39	0.008			54	0.005			219	0.005	13	0.008	9	0.027	0.038	0.065
29173		T29173A|(nucleocapsid_phosphoprotein:T900A(H300Q))	48	0.001	126	0.006	39	0.001	34	0.001			58	0.003					18	0.004							51	0.001	3	0.002	8	0.009	0.01	0.019
29173		T29173G|(nucleocapsid_phosphoprotein:T900G(H300Q))	77	0.002	169	0.008	28	0.001	62	0.002			132	0.006					11	0.002			14	0.001			74	0.002	3	0.002	9	0.013	0.013	0.026
29174		T29174G|(nucleocapsid_phosphoprotein:T901G(W301G))	65	0.001	77	0.003			43	0.002			84	0.003									18	0.002			71	0.001	3	0.002	7	0.006	0.008	0.014
29174		T29174A|(nucleocapsid_phosphoprotein:T901A(W301R))	74	0.001	155	0.007	66	0.002	48	0.002			68	0.003					22	0.004			13	0.001			85	0.002	5	0.003	9	0.012	0.013	0.025
29175		G29175T|(nucleocapsid_phosphoprotein:G902T(W301L))			216	0.009	37	0.001	35	0.001			63	0.003					23	0.005			14	0.001			58	0.001	2	0.001	8	0.011	0.011	0.022
29176		G29176T|(nucleocapsid_phosphoprotein:G903T(W301C))	61	0.001	136	0.006	40	0.001	35	0.001			55	0.002					22	0.004			15	0.001			71	0.001	6	0.003	9	0.009	0.011	0.02
29182		A29182C|(nucleocapsid_phosphoprotein:A909C(Q303H))	57	0.001	188	0.009			28	0.001			81	0.003					17	0.004							57	0.001			6	0.011	0.008	0.019
29182		A29182T|(nucleocapsid_phosphoprotein:A909T(Q303H))			87	0.004	52	0.002	29	0.001			28	0.001					11	0.002					2	0.01	55	0.001	3	0.002	8	0.007	0.016	0.023
29184		T29184A|(nucleocapsid_phosphoprotein:T911A(I304N))			180	0.008							33	0.001					37	0.008									4	0.002	4	0.008	0.011	0.019
29184		T29184G|(nucleocapsid_phosphoprotein:T911G(I304S))	92	0.002	217	0.01			40	0.001			127	0.005					10	0.002			19	0.002			68	0.001	4	0.002	8	0.013	0.012	0.025
29185		T29185A|(nucleocapsid_phosphoprotein:T912A(I304I))	55	0.001	175	0.008	39	0.001	29	0.001			45	0.002					13	0.003							55	0.001	3	0.002	8	0.011	0.008	0.019
29186		G29186A|(nucleocapsid_phosphoprotein:G913A(A305T))			57	0.003	54	0.002	60	0.002			52	0.002					12	0.002			12	0.001			80	0.002	4	0.002	8	0.007	0.009	0.016
29186		G29186T|(nucleocapsid_phosphoprotein:G913T(A305S))	71	0.001	273	0.013	42	0.001	37	0.001			53	0.002					45	0.009			13	0.001			78	0.002	3	0.002	9	0.016	0.016	0.032
29187		C29187A|(nucleocapsid_phosphoprotein:C914A(A305E))	56	0.001	179	0.008	35	0.001	36	0.001			60	0.002					17	0.004			17	0.002			71	0.001	3	0.002	9	0.011	0.011	0.022
29189		C29189A|(nucleocapsid_phosphoprotein:C916A(Q306K))	59	0.001	135	0.006			32	0.001			44	0.002					20	0.004									2	0.001	6	0.008	0.007	0.015
29191		A29191C|(nucleocapsid_phosphoprotein:A918C(Q306H))	139	0.003	369	0.017	54	0.002	61	0.002			212	0.009					29	0.006			30	0.003			117	0.002	5	0.003	9	0.024	0.023	0.047
29192		T29192G|(nucleocapsid_phosphoprotein:T919G(F307V))	64	0.001	215	0.01							79	0.003					11	0.002											4	0.011	0.005	0.016
29192		T29192A|(nucleocapsid_phosphoprotein:T919A(F307I))	102	0.002	614	0.028	67	0.002	58	0.002			149	0.006					94	0.019			30	0.003			100	0.002	5	0.003	9	0.034	0.033	0.067
29193		T29193A|(nucleocapsid_phosphoprotein:T920A(F307Y))	62	0.001	191	0.009	40	0.001	29	0.001			65	0.003					26	0.005											6	0.012	0.008	0.02
29193		T29193G|(nucleocapsid_phosphoprotein:T920G(F307C))	202	0.004	221	0.01	84	0.003	121	0.004			231	0.009					20	0.004			50	0.004			214	0.004	10	0.005	9	0.021	0.026	0.047
29194		T29194A|(nucleocapsid_phosphoprotein:T921A(F307L))	58	0.001	134	0.006							44	0.002					26	0.005			13	0.001			54	0.001			6	0.007	0.009	0.016
29194		T29194G|(nucleocapsid_phosphoprotein:T921G(F307L))	79	0.001	102	0.005	31	0.001	30	0.001			94	0.004					7	0.001			17	0.001			58	0.001	2	0.001	9	0.008	0.008	0.016
29195		G29195T|(nucleocapsid_phosphoprotein:G922T(A308S))	56	0.001	415	0.019	34	0.001	37	0.001			46	0.002					59	0.012			13	0.001			62	0.001	3	0.002	9	0.022	0.018	0.04
29196		C29196T|(nucleocapsid_phosphoprotein:C923T(A308V))			36	0.002	36	0.001	52	0.002			46	0.002					7	0.001			12	0.001			84	0.002	5	0.003	8	0.005	0.009	0.014
29196		C29196A|(nucleocapsid_phosphoprotein:C923A(A308D))	61	0.001	217	0.01	32	0.001	39	0.001			65	0.003					16	0.003			13	0.001			69	0.001			8	0.013	0.008	0.021
29200		C29200T|(nucleocapsid_phosphoprotein:C927T(P309P))	2206	0.042																											1	0.042	0	0.042
29201		A29201C|(nucleocapsid_phosphoprotein:A928C(S310R))			147	0.007							69	0.003					13	0.003			13	0.001					2	0.001	5	0.007	0.008	0.015
29202		G29202T|(nucleocapsid_phosphoprotein:G929T(S310I))	64	0.001	218	0.01	44	0.001	37	0.001			66	0.003					27	0.006							64	0.001			7	0.013	0.01	0.023
29205		C29205A|(nucleocapsid_phosphoprotein:C932A(A311D))	82	0.002	450	0.021	56	0.002	47	0.002			80	0.003					81	0.017			15	0.001			92	0.002	3	0.002	9	0.027	0.025	0.052
29206		T29206G|(nucleocapsid_phosphoprotein:T933G(A311A))	416	0.008	460	0.022	200	0.007	232	0.008			363	0.015					57	0.012			105	0.009			374	0.008	16	0.009	9	0.045	0.053	0.098
29207		T29207G|(nucleocapsid_phosphoprotein:T934G(S312A))	97	0.002	113	0.006	33	0.001	59	0.002			96	0.004					9	0.002			29	0.003			90	0.002			8	0.011	0.011	0.022
29207		T29207A|(nucleocapsid_phosphoprotein:T934A(S312T))	68	0.001	202	0.011	34	0.001	31	0.001			123	0.005					19	0.004			17	0.002			58	0.001			8	0.014	0.012	0.026
29209		A29209C|(nucleocapsid_phosphoprotein:A936C(S312S))			129	0.007			33	0.001			86	0.004					8	0.002			11	0.001					3	0.002	6	0.008	0.009	0.017
29210		G29210T|(nucleocapsid_phosphoprotein:G937T(A313S))	58	0.001	110	0.006			34	0.001			54	0.002					12	0.003							52	0.001			6	0.008	0.006	0.014
29213		T29213G|(nucleocapsid_phosphoprotein:T940G(F314V))	93	0.002	338	0.018	38	0.001	37	0.002			148	0.007					22	0.005			35	0.004			86	0.002	3	0.002	9	0.023	0.02	0.043
29214		T29214A|(nucleocapsid_phosphoprotein:T941A(F314Y))	49	0.001	131	0.007	30	0.001	36	0.001			99	0.005					15	0.004			10	0.001			49	0.001	2	0.001	9	0.01	0.012	0.022
29215		C29215A|(nucleocapsid_phosphoprotein:C942A(F314L))	82	0.002	437	0.024	81	0.003	59	0.002			75	0.003					55	0.013			13	0.001			86	0.002	6	0.004	9	0.031	0.023	0.054
29216		T29216G|(nucleocapsid_phosphoprotein:T943G(F315V))			166	0.009							92	0.004					6	0.001			10	0.001					2	0.001	5	0.009	0.007	0.016
29217		T29217A|(nucleocapsid_phosphoprotein:T944A(F315Y))			92	0.005							55	0.003					12	0.003									5	0.003	4	0.005	0.009	0.014
29219		G29219T|(nucleocapsid_phosphoprotein:G946T(G316*))	73	0.002	89	0.005	46	0.002	46	0.002			54	0.003					14	0.003			11	0.001			83	0.002	2	0.001	9	0.011	0.01	0.021
29222		A29222C|(nucleocapsid_phosphoprotein:A949C(M317L))	208	0.004	428	0.023	99	0.004	144	0.006			330	0.015					32	0.008			44	0.005			202	0.005	4	0.002	9	0.037	0.035	0.072
29223		T29223G|(nucleocapsid_phosphoprotein:T950G(M317R))	51	0.001	130	0.007	30	0.001	35	0.001			105	0.005					5	0.001			22	0.002			57	0.001			8	0.01	0.009	0.019
29227		G29227T|(nucleocapsid_phosphoprotein:G954T(S318S))	48	0.001	99	0.005			43	0.002			41	0.002					8	0.002							66	0.001	2	0.001	7	0.008	0.006	0.014
29229		G29229T|(nucleocapsid_phosphoprotein:G956T(R319L))			68	0.004	42	0.002	45	0.002			54	0.003					9	0.002							58	0.001	4	0.002	7	0.008	0.008	0.016
29231		A29231T|(nucleocapsid_phosphoprotein:A958T(I320F))	56	0.001	131	0.007	50	0.002	27	0.001			50	0.002					24	0.006			14	0.001			95	0.002			8	0.011	0.011	0.022
29232		T29232G|(nucleocapsid_phosphoprotein:T959G(I320S))			197	0.01			33	0.001			64	0.003					10	0.002											4	0.011	0.005	0.016
29232		T29232A|(nucleocapsid_phosphoprotein:T959A(I320N))			171	0.009							53	0.002					23	0.005			15	0.002	2	0.011			4	0.002	6	0.009	0.022	0.031
29234		G29234T|(nucleocapsid_phosphoprotein:G961T(G321C))			100	0.005			29	0.001			38	0.002					16	0.004			10	0.001			61	0.001			6	0.006	0.008	0.014
29235		G29235T|(nucleocapsid_phosphoprotein:G962T(G321V))	61	0.001	85	0.005	32	0.001	32	0.001			54	0.002					10	0.002							63	0.001	5	0.003	8	0.008	0.008	0.016
29239		G29239T|(nucleocapsid_phosphoprotein:G966T(M322I))			87	0.005	30	0.001	45	0.002			43	0.002					8	0.002			13	0.001			59	0.001			7	0.008	0.006	0.014
29242		A29242C|(nucleocapsid_phosphoprotein:A969C(E323D))	56	0.001	164	0.009	35	0.001	25	0.001			120	0.005					9	0.002			19	0.002			60	0.001	2	0.001	9	0.012	0.011	0.023
29251		T29251G|(nucleocapsid_phosphoprotein:T978G(P326P))	54	0.001	163	0.008			40	0.002			98	0.004					12	0.003			12	0.001			49	0.001	2	0.001	8	0.011	0.01	0.021
29252		T29252A|(nucleocapsid_phosphoprotein:T979A(S327T))	50	0.001	127	0.006							90	0.004					12	0.003			11	0.001							5	0.007	0.008	0.015
29255		G29255T|(nucleocapsid_phosphoprotein:G982T(G328*))	53	0.001	114	0.005	35	0.001	47	0.002			43	0.002					15	0.003							78	0.002	4	0.002	8	0.009	0.009	0.018
29257		A29257T|(nucleocapsid_phosphoprotein:A984T(G328G))			73	0.003	49	0.002	42	0.002			34	0.002					14	0.003			13	0.001			67	0.001	4	0.002	8	0.007	0.009	0.016
29258		A29258T|(nucleocapsid_phosphoprotein:A985T(T329S))			101	0.004	40	0.001					37	0.002					19	0.004							90	0.002	4	0.002	6	0.005	0.01	0.015
29258		A29258C|(nucleocapsid_phosphoprotein:A985C(T329P))	108	0.002	196	0.008	48	0.002	56	0.002			166	0.007					18	0.003			28	0.003			124	0.002			8	0.014	0.015	0.029
29259		C29259T|(nucleocapsid_phosphoprotein:C986T(T329M))	811	0.017																											1	0.017	0	0.017
29262		G29262T|(nucleocapsid_phosphoprotein:G989T(W330L))	72	0.001	150	0.005	41	0.001	63	0.002			63	0.003					15	0.003			27	0.003			96	0.002			8	0.009	0.011	0.02
29268		C29268A|(nucleocapsid_phosphoprotein:C995A(T332N))	70	0.001	259	0.008	62	0.002	57	0.002			67	0.003					36	0.005			15	0.001			94	0.002			8	0.013	0.011	0.024
29269		C29269A|(nucleocapsid_phosphoprotein:C996A(T332T))	78	0.001	155	0.005	41	0.001	49	0.001			52	0.002					21	0.003							89	0.002			7	0.008	0.007	0.015
29270		T29270C|(nucleocapsid_phosphoprotein:T997C(Y333H))											32	0.001											3	0.016					2	0	0.017	0.017
29273		A29273T|(nucleocapsid_phosphoprotein:A1000T(T334S))	80	0.001	162	0.004	60	0.002	85	0.002			49	0.002					34	0.004			23	0.002			105	0.002	6	0.003	9	0.009	0.013	0.022
29275		A29275C|(nucleocapsid_phosphoprotein:A1002C(T334T))	64	0.001	199	0.005			41	0.001			99	0.004					12	0.001			16	0.002			57	0.001			7	0.007	0.008	0.015
29275		A29275T|(nucleocapsid_phosphoprotein:A1002T(T334T))	57	0.001	129	0.003	43	0.002	82	0.002			29	0.001					20	0.002			12	0.001			83	0.002	2	0.001	9	0.008	0.007	0.015
29276		G29276T|(nucleocapsid_phosphoprotein:G1003T(G335C))	123	0.002	348	0.009	67	0.002	135	0.003			94	0.004					47	0.006			29	0.003			168	0.003	6	0.003	9	0.016	0.019	0.035
29277		G29277T|(nucleocapsid_phosphoprotein:G1004T(G335V))	52	0.001	94	0.002	30	0.001	71	0.002			59	0.002					13	0.002			18	0.002			69	0.001	3	0.002	9	0.006	0.009	0.015
29279		G29279T|(nucleocapsid_phosphoprotein:G1006T(A336S))	71	0.001	116	0.003	42	0.002	92	0.002			61	0.003					27	0.003			25	0.002			125	0.002	2	0.001	9	0.008	0.011	0.019
29280		C29280A|(nucleocapsid_phosphoprotein:C1007A(A336D))	138	0.003	609	0.016	94	0.004	203	0.005			128	0.006					76	0.009			26	0.003			200	0.004	7	0.004	9	0.028	0.026	0.054
29281		C29281A|(nucleocapsid_phosphoprotein:C1008A(A336A))	75	0.002	260	0.007	56	0.002	93	0.002			62	0.003					38	0.005			13	0.001			118	0.002	3	0.002	9	0.013	0.013	0.026
29282		A29282T|(nucleocapsid_phosphoprotein:A1009T(I337F))	51	0.001	150	0.004	40	0.002	55	0.001			33	0.001					29	0.004			10	0.001			62	0.001	2	0.001	9	0.008	0.008	0.016
29282		A29282G|(nucleocapsid_phosphoprotein:A1009G(I337V))	862	0.018																											1	0.018	0	0.018
29284		C29284A|(nucleocapsid_phosphoprotein:C1011A(I337I))	87	0.002	268	0.007	46	0.002	73	0.002			64	0.003					50	0.006			17	0.002			97	0.002			8	0.013	0.013	0.026
29285		A29285T|(nucleocapsid_phosphoprotein:A1012T(K338*))	93	0.002	170	0.005	65	0.003	90	0.002			43	0.002					39	0.005			18	0.002			141	0.003	3	0.002	9	0.012	0.014	0.026
29286		A29286C|(nucleocapsid_phosphoprotein:A1013C(K338T))	71	0.002	279	0.008	25	0.001	43	0.001			126	0.006					19	0.002			18	0.002			55	0.001			8	0.012	0.011	0.023
29286		A29286T|(nucleocapsid_phosphoprotein:A1013T(K338I))	93	0.002	259	0.007	76	0.003	139	0.004			58	0.003					55	0.007			25	0.003			177	0.004	4	0.002	9	0.016	0.019	0.035
29287		A29287C|(nucleocapsid_phosphoprotein:A1014C(K338N))	46	0.001	342	0.009			44	0.001			95	0.004					23	0.003											5	0.011	0.007	0.018
29287		A29287T|(nucleocapsid_phosphoprotein:A1014T(K338N))	84	0.002	285	0.008	69	0.003	98	0.003			56	0.003					45	0.006			16	0.002			147	0.003	2	0.001	9	0.016	0.015	0.031
29288		T29288G|(nucleocapsid_phosphoprotein:T1015G(L339V))	55	0.001	217	0.006			64	0.002			94	0.004					19	0.002			15	0.002			58	0.001	3	0.002	8	0.009	0.011	0.02
29290		G29290T|(nucleocapsid_phosphoprotein:G1017T(L339F))	108	0.002	367	0.01	82	0.003	169	0.005			99	0.004					52	0.006			26	0.003			189	0.004	11	0.006	9	0.02	0.023	0.043
29291		G29291T|(nucleocapsid_phosphoprotein:G1018T(D340Y))	80	0.002	141	0.004	53	0.002	89	0.002			80	0.004					16	0.002			24	0.003			119	0.002	3	0.002	9	0.01	0.013	0.023
29295		A29295T|(nucleocapsid_phosphoprotein:A1022T(D341V))	57	0.001	128	0.004	32	0.001	55	0.002			29	0.001					31	0.004			15	0.002			54	0.001			8	0.008	0.008	0.016
29296		C29296T|(nucleocapsid_phosphoprotein:C1023T(D341D))	652	0.014																											1	0.014	0	0.014
29296		C29296A|(nucleocapsid_phosphoprotein:C1023A(D341E))	54	0.001	297	0.008	33	0.001	65	0.002			66	0.003					45	0.006			14	0.002			83	0.002			8	0.012	0.013	0.025
29297		A29297T|(nucleocapsid_phosphoprotein:A1024T(K342*))	47	0.001	132	0.004	41	0.002	66	0.002			32	0.001					40	0.005							86	0.002			7	0.009	0.008	0.017
29298		A29298C|(nucleocapsid_phosphoprotein:A1025C(K342T))	51	0.001	259	0.007	33	0.001					117	0.005					20	0.003			12	0.001					2	0.001	7	0.009	0.01	0.019
29298		A29298T|(nucleocapsid_phosphoprotein:A1025T(K342I))	56	0.001	166	0.005	47	0.002	87	0.002			44	0.002					38	0.005			10	0.001	2	0.012	101	0.002	8	0.005	10	0.01	0.027	0.037
29300		G29300T|(nucleocapsid_phosphoprotein:G1027T(D343Y))	71	0.002	107	0.003	45	0.002	93	0.003			51	0.002					24	0.003			12	0.001			89	0.002	2	0.001	9	0.01	0.009	0.019
29301		A29301C|(nucleocapsid_phosphoprotein:A1028C(D343A))	58	0.001	259	0.007							77	0.004					16	0.002			13	0.001							5	0.008	0.007	0.015
29303		C29303A|(nucleocapsid_phosphoprotein:C1030A(P344T))	107	0.002	446	0.013	66	0.003	99	0.003			77	0.004	3	0.003			67	0.008			22	0.003			135	0.003	7	0.003	10	0.021	0.024	0.045
29304		C29304A|(nucleocapsid_phosphoprotein:C1031A(P344Q))	57	0.001	188	0.005	39	0.002	83	0.002			46	0.002	3	0.003			39	0.005			12	0.001			119	0.003	3	0.001	10	0.01	0.015	0.025
29305		A29305T|(nucleocapsid_phosphoprotein:A1032T(P344P))	76	0.002	168	0.005	57	0.002	76	0.002			39	0.002					28	0.004			11	0.001			90	0.002	3	0.001	9	0.011	0.01	0.021
29306		A29306T|(nucleocapsid_phosphoprotein:A1033T(N345Y))	70	0.002	176	0.005	67	0.003	101	0.003			39	0.002					19	0.002			21	0.002			118	0.003			8	0.013	0.009	0.022
29311		C29311A|(nucleocapsid_phosphoprotein:C1038A(F346L))	46	0.001	296	0.009	39	0.002	68	0.002			44	0.002					41	0.005			16	0.002			83	0.002			8	0.014	0.011	0.025
29312		A29312T|(nucleocapsid_phosphoprotein:A1039T(K347*))	46	0.001	142	0.004	42	0.002	60	0.002			46	0.002					37	0.005			14	0.002			93	0.002			8	0.009	0.011	0.02
29313		A29313T|(nucleocapsid_phosphoprotein:A1040T(K347I))	63	0.001	148	0.004	46	0.002	82	0.002			32	0.002					31	0.004							95	0.002	3	0.001	8	0.009	0.009	0.018
29315		G29315T|(nucleocapsid_phosphoprotein:G1042T(D348Y))	54	0.001	120	0.003	31	0.001	57	0.002			66	0.003					13	0.002			13	0.002			82	0.002	3	0.001	9	0.007	0.01	0.017
29316		A29316C|(nucleocapsid_phosphoprotein:A1043C(D348A))	187	0.004	652	0.019	60	0.003	110	0.003			262	0.013					58	0.008			34	0.004			134	0.003	3	0.001	9	0.029	0.029	0.058
29317		T29317A|(nucleocapsid_phosphoprotein:T1044A(D348E))	46	0.001	246	0.007			36	0.001			94	0.005	3	0.002			24	0.003			9	0.001							7	0.009	0.011	0.02
29318		C29318A|(nucleocapsid_phosphoprotein:C1045A(Q349K))	53	0.001	209	0.006	31	0.001	48	0.001			36	0.002	3	0.002			42	0.005			10	0.001			67	0.001	5	0.002	10	0.009	0.013	0.022
29319		A29319T|(nucleocapsid_phosphoprotein:A1046T(Q349L))	49	0.001	128	0.004	31	0.001	73	0.002			27	0.001					21	0.003			13	0.002			93	0.002	3	0.001	9	0.008	0.009	0.017
29319		A29319C|(nucleocapsid_phosphoprotein:A1046C(Q349P))	98	0.002	399	0.012	44	0.002	42	0.001			196	0.01					27	0.004			22	0.003			79	0.002	3	0.001	9	0.017	0.02	0.037
29320		A29320C|(nucleocapsid_phosphoprotein:A1047C(Q349H))	171	0.004	474	0.014	77	0.003	115	0.003			304	0.015					35	0.005			46	0.005			150	0.003			8	0.024	0.028	0.052
29321		G29321T|(nucleocapsid_phosphoprotein:G1048T(V350F))			99	0.003	35	0.002	52	0.001			36	0.002					21	0.003			9	0.001			62	0.001	4	0.002	8	0.006	0.009	0.015
29321		G29321C|(nucleocapsid_phosphoprotein:G1048C(V350L))	82	0.002	258	0.008	27	0.001	59	0.002			137	0.007					17	0.002			16	0.002			75	0.002			8	0.013	0.013	0.026
29322		T29322A|(nucleocapsid_phosphoprotein:T1049A(V350D))	74	0.002	410	0.012	29	0.001	43	0.001			131	0.006	5	0.003			36	0.005			17	0.002			52	0.001			9	0.016	0.017	0.033
29323		C29323A|(nucleocapsid_phosphoprotein:C1050A(V350V))			109	0.003	30	0.001	49	0.001			33	0.002	2	0.001			25	0.003							54	0.001	4	0.002	8	0.005	0.009	0.014
29324		A29324T|(nucleocapsid_phosphoprotein:A1051T(I351F))	44	0.001	130	0.004	42	0.002	66	0.002			39	0.002					28	0.004			10	0.001			85	0.002	6	0.003	9	0.009	0.012	0.021
29329		G29329T|(nucleocapsid_phosphoprotein:G1056T(L352F))	783	0.019	43	0.001							23	0.001					10	0.001			9	0.001			62	0.001	4	0.002	7	0.02	0.006	0.026
29330		C29330A|(nucleocapsid_phosphoprotein:C1057A(L353M))			104	0.003	28	0.001	48	0.001			26	0.001	2	0.001			27	0.004							56	0.001	4	0.002	8	0.005	0.009	0.014
29333		A29333T|(nucleocapsid_phosphoprotein:A1060T(N354Y))	57	0.001	144	0.004	58	0.003	62	0.002			24	0.001					37	0.005			9	0.001			83	0.002	3	0.001	9	0.01	0.01	0.02
29336		A29336T|(nucleocapsid_phosphoprotein:A1063T(K355*))	58	0.001	110	0.003	46	0.002	56	0.002			21	0.001					28	0.004			9	0.001			77	0.002	3	0.001	9	0.008	0.009	0.017
29340		A29340T|(nucleocapsid_phosphoprotein:A1067T(H356L))	62	0.002	118	0.004	44	0.002	54	0.002			27	0.001					28	0.004							59	0.001	3	0.001	8	0.01	0.007	0.017
29342		A29342T|(nucleocapsid_phosphoprotein:A1069T(I357F))	43	0.001	129	0.004	50	0.003	64	0.002			28	0.002					31	0.005					2	0.013	80	0.002	4	0.002	9	0.01	0.024	0.034
29346		A29346T|(nucleocapsid_phosphoprotein:A1073T(D358V))	39	0.001	91	0.003	47	0.002	37	0.001			17	0.001	3	0.001			20	0.003			12	0.002			58	0.002			9	0.007	0.009	0.016
29348		G29348-29348del|(nucleocapsid_phosphoprotein:1075-1075del(359fs))	587	0.018																											1	0.018	0	0.018
29350		A29350T|(nucleocapsid_phosphoprotein:A1077T(A359A))	33	0.001	78	0.003	45	0.003	47	0.002			24	0.002					18	0.003			15	0.003			60	0.002			8	0.009	0.01	0.019
29352		A29352T|(nucleocapsid_phosphoprotein:A1079T(Y360F))	44	0.001	51	0.002	28	0.002	57	0.002									21	0.004			7	0.001			71	0.002			7	0.007	0.007	0.014
29354		A29354T|(nucleocapsid_phosphoprotein:A1081T(K361*))	34	0.001	61	0.003	31	0.002	45	0.002			14	0.001					23	0.004			10	0.002			56	0.002			8	0.008	0.009	0.017
29355		A29355T|(nucleocapsid_phosphoprotein:A1082T(K361I))	36	0.001	57	0.002	28	0.002	46	0.002			20	0.002					10	0.002							46	0.002	3	0.001	8	0.007	0.007	0.014
29355		A29355C|(nucleocapsid_phosphoprotein:A1082C(K361T))	53	0.002	185	0.008			33	0.001			91	0.007					8	0.001			8	0.001			31	0.001	3	0.001	8	0.011	0.011	0.022
29356		A29356T|(nucleocapsid_phosphoprotein:A1083T(K361N))			36	0.002	21	0.001					20	0.002	7	0.002			8	0.001					2	0.014	30	0.001	6	0.002	8	0.003	0.022	0.025
29356		A29356C|(nucleocapsid_phosphoprotein:A1083C(K361N))	75	0.003	281	0.012	25	0.002	40	0.002			110	0.009					21	0.004			17	0.003			42	0.001			8	0.019	0.017	0.036
29357		A29357C|(nucleocapsid_phosphoprotein:A1084C(T362P))	142	0.005	364	0.016	52	0.003	66	0.003			180	0.014					22	0.004			31	0.006			82	0.003			8	0.027	0.027	0.054
29359		A29359C|(nucleocapsid_phosphoprotein:A1086C(T362T))	147	0.007	553	0.03	46	0.004	82	0.004			162	0.017					41	0.009			19	0.005			115	0.006			8	0.045	0.037	0.082
29360		T29360G|(nucleocapsid_phosphoprotein:T1087G(F363V))	210	0.01	354	0.02	78	0.007	182	0.009			169	0.019					41	0.009			36	0.009			188	0.009	11	0.005	9	0.046	0.051	0.097
29374		G29374T|(nucleocapsid_phosphoprotein:G1101T(E367D))			4	0.015			6	0.003					8	0.002											2	0.002	5	0.002	5	0.018	0.006	0.024
29376		C29376A|(nucleocapsid_phosphoprotein:C1103A(P368H))			2	0.007	3	0.002	5	0.002			2	0.003	13	0.003											3	0.003	8	0.004	7	0.011	0.013	0.024
29377		T29377A|(nucleocapsid_phosphoprotein:T1104A(P368P))			4	0.014	8	0.004	4	0.002					10	0.002															4	0.02	0.002	0.022
29377		T29377G|(nucleocapsid_phosphoprotein:T1104G(P368P))			7	0.025	6	0.003					3	0.005	6	0.001													6	0.003	5	0.028	0.009	0.037
29378		A29378C|(nucleocapsid_phosphoprotein:A1105C(K369Q))							7	0.003			7	0.012	8	0.002											2	0.002			4	0.003	0.016	0.019
29382		A29382T|(nucleocapsid_phosphoprotein:A1109T(K370M))			5	0.018	4	0.002	6	0.003			6	0.01	10	0.002													6	0.003	6	0.023	0.015	0.038
29383		G29383T|(nucleocapsid_phosphoprotein:G1110T(K370N))			3	0.011	3	0.002	3	0.001					12	0.002															4	0.014	0.002	0.016
29384		G29384T|(nucleocapsid_phosphoprotein:G1111T(D371Y))			5	0.018	2	0.001	3	0.001			2	0.003	14	0.003													5	0.002	6	0.02	0.008	0.028
29386		C29386A|(nucleocapsid_phosphoprotein:C1113A(D371E))			4	0.015	3	0.002							7	0.001											2	0.002	3	0.001	5	0.017	0.004	0.021
29391		A29391T|(nucleocapsid_phosphoprotein:A1118T(K373M))			2	0.007	4	0.002					10	0.017	18	0.003											3	0.003	5	0.002	6	0.009	0.025	0.034
29392		G29392T|(nucleocapsid_phosphoprotein:G1119T(K373N))			10	0.036	3	0.002	8	0.004					17	0.003											5	0.005	6	0.003	6	0.042	0.011	0.053
29395		G29395T|(nucleocapsid_phosphoprotein:G1122T(K374N))	2	0.004	29	0.111	12	0.006	13	0.006			6	0.01	39	0.007											5	0.005	15	0.007	8	0.127	0.029	0.156
29398		G29398T|(nucleocapsid_phosphoprotein:G1125T(K375N))			3	0.012	2	0.001	3	0.001					18	0.003											4	0.004	3	0.001	6	0.014	0.008	0.022
29400		C29400A|(nucleocapsid_phosphoprotein:C1127A(A376D))	3	0.006	2	0.008	4	0.002							16	0.003											3	0.003	3	0.001	6	0.016	0.007	0.023
29402	Delta	G29402T|(nucleocapsid_phosphoprotein:G1129T(D377Y))	139	0.284	38	0.192	102	0.055	152	0.083			538	0.984	5024	0.991							170	0.994	66	1	921	0.995	564	0.276	10	0.614	5.24	5.854
29403		A29403G|(nucleocapsid_phosphoprotein:A1130G(D377G))							51	0.028																					1	0.028	0	0.028
29410		T29410A|(nucleocapsid_phosphoprotein:T1137A(T379T))			3	0.014	6	0.003	4	0.002			2	0.003	17	0.003													3	0.001	6	0.019	0.007	0.026
29411		C29411A|(nucleocapsid_phosphoprotein:C1138A(Q380K))			2	0.01			4	0.002			3	0.005	9	0.002											2	0.002	5	0.002	6	0.012	0.011	0.023
29412		A29412T|(nucleocapsid_phosphoprotein:A1139T(Q380L))			3	0.014			2	0.001			4	0.007																	3	0.015	0.007	0.022
29414		G29414T|(nucleocapsid_phosphoprotein:G1141T(A381S))	3	0.006	22	0.108	9	0.005	19	0.01			6	0.01	39	0.007											6	0.006	14	0.006	8	0.129	0.029	0.158
29417		T29417A|(nucleocapsid_phosphoprotein:T1144A(L382I))			2	0.01	4	0.002	3	0.002																					3	0.014	0	0.014
29418		T29418A|(nucleocapsid_phosphoprotein:T1145A(L382*))					5	0.003	8	0.004			3	0.005	25	0.005											2	0.002	7	0.003	6	0.007	0.015	0.022
29420		C29420A|(nucleocapsid_phosphoprotein:C1147A(P383T))	3	0.006	3	0.015	2	0.001	2	0.001			2	0.004	6	0.001											3	0.003	3	0.001	8	0.023	0.009	0.032
29421		C29421T|(nucleocapsid_phosphoprotein:C1148T(P383L))	63	0.116					166	0.087																					2	0.203	0	0.203
29422		G29422T|(nucleocapsid_phosphoprotein:G1149T(P383P))			2	0.01	3	0.002					2	0.004	10	0.002											3	0.003			5	0.012	0.009	0.021
29425		G29425T|(nucleocapsid_phosphoprotein:G1152T(Q384H))			11	0.056	7	0.004	6	0.003			4	0.007	20	0.004											2	0.002	9	0.004	7	0.063	0.017	0.08
29431		G29431T|(nucleocapsid_phosphoprotein:G1158T(Q386H))			4	0.02	6	0.003	5	0.003					8	0.001															4	0.026	0.001	0.027
29434		G29434T|(nucleocapsid_phosphoprotein:G1161T(K387N))			16	0.088	9	0.005	5	0.003			4	0.007	15	0.003											5	0.005	7	0.003	7	0.096	0.018	0.114
29436		A29436C|(nucleocapsid_phosphoprotein:A1163C(K388T))			3	0.016			4	0.002																	2	0.002	3	0.001	4	0.018	0.003	0.021
29437		A29437C|(nucleocapsid_phosphoprotein:A1164C(K388N))	2	0.004	3	0.016			4	0.002			2	0.004	13	0.002											2	0.002	5	0.002	7	0.022	0.01	0.032
29439		A29439C|(nucleocapsid_phosphoprotein:A1166C(Q389P))			2	0.011			2	0.001			3	0.005	6	0.001													4	0.002	5	0.012	0.008	0.02
29440		G29440T|(nucleocapsid_phosphoprotein:G1167T(Q389H))			2	0.011	7	0.004	2	0.001			2	0.004													2	0.002			5	0.016	0.006	0.022
29446		T29446A|(nucleocapsid_phosphoprotein:T1173A(T391T))			4	0.02	4	0.002							16	0.003											2	0.002	5	0.002	5	0.022	0.007	0.029
29447		G29447T|(nucleocapsid_phosphoprotein:G1174T(V392L))			3	0.015							2	0.004															3	0.001	3	0.015	0.005	0.02
29450		A29450T|(nucleocapsid_phosphoprotein:A1177T(T393S))			2	0.01	3	0.002					2	0.004	11	0.002															4	0.012	0.006	0.018
29451		C29451A|(nucleocapsid_phosphoprotein:C1178A(T393N))			3	0.016	5	0.003	2	0.001																					3	0.02	0	0.02
29454		T29454G|(nucleocapsid_phosphoprotein:T1181G(L394R))			4	0.022	2	0.001					5	0.009	11	0.002											5	0.005	5	0.002	6	0.023	0.018	0.041
29457		T29457G|(nucleocapsid_phosphoprotein:T1184G(L395R))	2	0.004			2	0.001					7	0.013	7	0.001											3	0.003			5	0.005	0.017	0.022
29458		T29458A|(nucleocapsid_phosphoprotein:T1185A(L395L))			2	0.011	4	0.002	2	0.001			2	0.004	7	0.001											2	0.002	3	0.001	7	0.014	0.008	0.022
29461		T29461A|(nucleocapsid_phosphoprotein:T1188A(P396P))			3	0.017	3	0.002	7	0.004			2	0.004	9	0.002									2	0.03			3	0.001	7	0.023	0.037	0.06
29467		A29467T|(nucleocapsid_phosphoprotein:A1194T(A398A))			2	0.013	5	0.003							5	0.001													3	0.002	4	0.016	0.003	0.019
29469		A29469T|(nucleocapsid_phosphoprotein:A1196T(D399V))	2	0.004	2	0.013	2	0.001							6	0.001													2	0.001	5	0.018	0.002	0.02
29470		T29470A|(nucleocapsid_phosphoprotein:T1197A(D399E))			4	0.025	4	0.002	2	0.001			2	0.004															2	0.001	5	0.028	0.005	0.033
29473		G29473T|(nucleocapsid_phosphoprotein:G1200T(L400F))			2	0.012	3	0.002	2	0.001					10	0.002													5	0.003	5	0.015	0.005	0.02
29478		A29478T|(nucleocapsid_phosphoprotein:A1205T(D402V))			2	0.014	4	0.002					2	0.004	5	0.001													2	0.001	5	0.016	0.006	0.022
29480		T29480G|(nucleocapsid_phosphoprotein:T1207G(F403V))					3	0.002	3	0.002			4	0.009	9	0.002											2	0.002	2	0.001	6	0.004	0.014	0.018
29482		C29482A|(nucleocapsid_phosphoprotein:C1209A(F403L))					2	0.001	3	0.002			3	0.007	13	0.003													2	0.001	5	0.003	0.011	0.014
29486		A29486C|(nucleocapsid_phosphoprotein:A1213C(K405Q))					2	0.001	4	0.003			2	0.004	9	0.002											3	0.004	4	0.002	6	0.004	0.012	0.016
29488		A29488T|(nucleocapsid_phosphoprotein:A1215T(K405N))			3	0.02	2	0.001	2	0.001			3	0.007	10	0.002													4	0.002	6	0.022	0.011	0.033
29491		A29491C|(nucleocapsid_phosphoprotein:A1218C(Q406H))	2	0.004			3	0.002	8	0.006			2	0.004	15	0.003											3	0.004	12	0.007	7	0.012	0.018	0.03
29492		T29492G|(nucleocapsid_phosphoprotein:T1219G(L407V))					3	0.002					4	0.009	10	0.002													4	0.002	4	0.002	0.013	0.015
29501		T29501A|(nucleocapsid_phosphoprotein:T1228A(S410T))			9	0.006							2	0.004	8	0.001			4	0.002									8	0.002	5	0.006	0.009	0.015
29503		C29503T|(nucleocapsid_phosphoprotein:C1230T(S410S))	42	0.061																											1	0.061	0	0.061
29504		A29504C|(nucleocapsid_phosphoprotein:A1231C(M411L))	2	0.003			4	0.001					5	0.01	10	0.002															4	0.004	0.012	0.016
29509		C29509T|(nucleocapsid_phosphoprotein:C1236T(S412S))	35	0.045	27	0.012																	101	0.278	51	0.708					4	0.057	0.986	1.043
29512		T29512A|(nucleocapsid_phosphoprotein:T1239A(S413R))			7	0.003													5	0.001	317	0.205					300	0.08			4	0.003	0.286	0.289
29513		G29513A|(nucleocapsid_phosphoprotein:G1240A(A414T))			6	0.002	4	0.001	285	0.018					8	0.001													9	0.001	5	0.021	0.002	0.023
29514		C29514A|(nucleocapsid_phosphoprotein:C1241A(A414D))			5	0.002	5	0.001					5	0.009	7	0.001					2	0.001									5	0.003	0.011	0.014
29515		T29515G|(nucleocapsid_phosphoprotein:T1242G(A414A))			17	0.006	8	0.002	25	0.002					11	0.002			20	0.005	4	0.002					12	0.003	18	0.003	8	0.01	0.015	0.025
29517		A29517C|(nucleocapsid_phosphoprotein:A1244C(D415A))			3	0.001	4	0.001	41	0.002					21	0.003	4	0.016	10	0.002	2	0.001	2	0.004			32	0.008	32	0.005	10	0.004	0.039	0.043
29517		A29517G|(nucleocapsid_phosphoprotein:A1244G(D415G))	5	0.005	11	0.004	38	0.01	114	0.007			3	0.005	92	0.014	2	0.008	28	0.007	27	0.016	14	0.027			92	0.023	116	0.018	12	0.026	0.118	0.144
29517		A29517T|(nucleocapsid_phosphoprotein:A1244T(D415V))	11	0.011	75	0.026	53	0.014	130	0.008			3	0.005	117	0.018	3	0.012	235	0.055	74	0.044	12	0.023	2	0.022	78	0.019	112	0.017	13	0.059	0.215	0.274
29518		C29518G|(nucleocapsid_phosphoprotein:C1245G(D415E))			7	0.002									11	0.002	2	0.008	14	0.003	3	0.002					5	0.001	8	0.001	7	0.002	0.017	0.019
29518	RATG13	C29518T|(nucleocapsid_phosphoprotein:C1245T(D415D))	89	0.092			90	0.023																							2	0.115	0	0.115
29521		A29521T|(nucleocapsid_phosphoprotein:A1248T(S416S))	43	0.046	29	0.01	5	0.001					3	0.005	18	0.003			23	0.005	10	0.006									7	0.057	0.019	0.076
29524		T29524G|(nucleocapsid_phosphoprotein:T1251G(T417T))			19	0.006													15	0.003	6	0.003					8	0.002			4	0.006	0.008	0.014
29524		T29524A|(nucleocapsid_phosphoprotein:T1251A(T417T))	2	0.002	19	0.006	4	0.001	19	0.001			2	0.004	9	0.001			17	0.004	5	0.003					9	0.002	11	0.002	10	0.01	0.016	0.026
29526		A29526C|(nucleocapsid_phosphoprotein:A1253C(Q418P))	2	0.002	10	0.003	7	0.002					3	0.005	9	0.001					3	0.002	2	0.004			8	0.002			8	0.007	0.014	0.021
29527		G29527T|(nucleocapsid_phosphoprotein:G1254T(Q418H))			19	0.006							4	0.007	12	0.002			26	0.006	3	0.002					8	0.002			6	0.006	0.019	0.025
29528		G29528T|(nucleocapsid_phosphoprotein:G1255T(A419S))			9	0.003							2	0.004	9	0.001			9	0.002			2	0.004			6	0.001			6	0.003	0.012	0.015
29530		C29530A|(nucleocapsid_phosphoprotein:C1257A(A419A))	2	0.002	9	0.003	10	0.002							23	0.004					2	0.001					11	0.002	12	0.002	7	0.007	0.009	0.016
29534		A29534C	3	0.003	5	0.001							4	0.007	25	0.004															4	0.004	0.011	0.015
29535		C29535A			8	0.002							3	0.005	9	0.001			5	0.001	4	0.002	3	0.005							6	0.002	0.014	0.016
29536		T29536A			9	0.003			35	0.002			2	0.004	7	0.001			16	0.003	11	0.006					6	0.001	10	0.001	8	0.005	0.016	0.021
29537		C29537A			4	0.001	9	0.002									3	0.009					2	0.003							4	0.003	0.012	0.015
29539		T29539A			21	0.006	11	0.002	34	0.002					9	0.001			21	0.004	6	0.003	2	0.003			9	0.002	15	0.002	9	0.01	0.015	0.025
29540		G29540T	2	0.002	15	0.004									16	0.002			13	0.003	12	0.006							11	0.001	6	0.006	0.012	0.018
29540		G29540A	733	0.71	2769	0.778	3930	0.875	20223	0.99									6	0.001											5	3.353	0.001	3.354
29541		C29541T																	8	0.002			33	0.054			10	0.002	12	0.001	4	0	0.059	0.059
29543		G29543T	2	0.002	198	0.054	17	0.004	91	0.004			3	0.005	24	0.004			124	0.025	39	0.019					15	0.003	24	0.003	10	0.064	0.059	0.123
29546		C29546A	2	0.002	7	0.002	5	0.001	35	0.002					10	0.002			10	0.002	5	0.002					15	0.003	10	0.001	9	0.007	0.01	0.017
29547		A29547C	2	0.002	4	0.001							8	0.013	20	0.003					4	0.002									5	0.003	0.018	0.021
29551		A29551C			22	0.006	7	0.001					12	0.02	21	0.003			13	0.002					2	0.021	8	0.001	13	0.001	8	0.007	0.048	0.055
29552		A29552C	4	0.004	24	0.006	11	0.002	29	0.001			6	0.01	17	0.002			6	0.001	6	0.003					7	0.001	14	0.002	10	0.013	0.019	0.032
29553		G29553C			11	0.003							3	0.005	9	0.001			8	0.001	9	0.004							11	0.001	6	0.003	0.012	0.015
29553		G29553T	8	0.007	194	0.049	14	0.003	73	0.003			3	0.005	20	0.003			197	0.037	67	0.03					10	0.002	22	0.002	10	0.062	0.079	0.141
29554		G29554T	3	0.003	22	0.006	7	0.001							15	0.002			25	0.005	4	0.002					8	0.001	10	0.001	8	0.01	0.011	0.021
29554		G29554A					497	0.101																							1	0.101	0	0.101
29557		G29557T			27	0.007			29	0.001					13	0.002			27	0.005	6	0.003	2	0.003							6	0.008	0.013	0.021
29558		A29558T|(ORF10_protein:A1T(M1L))			41	0.01	6	0.001							12	0.002			31	0.006	11	0.005							12	0.001	6	0.011	0.014	0.025
29559		T29559A|(ORF10_protein:T2A(M1K))			19	0.005	5	0.001	37	0.002									12	0.002	9	0.004					11	0.002	14	0.002	7	0.008	0.01	0.018
29559		T29559G|(ORF10_protein:T2G(M1R))			28	0.007			37	0.002			2	0.003					8	0.001	5	0.002					8	0.001	15	0.002	7	0.009	0.009	0.018
29560		G29560T|(ORF10_protein:G3T(M1I))			16	0.004	6	0.001	32	0.001					14	0.002			15	0.003	11	0.005					7	0.001			7	0.006	0.011	0.017
29561		G29561T|(ORF10_protein:G4T(G2C))			20	0.005	10	0.002	31	0.001			4	0.007					20	0.004	7	0.003					9	0.002	19	0.002	8	0.008	0.018	0.026
29563		C29563A|(ORF10_protein:C6A(G2G))	4	0.004	33	0.008	13	0.003	40	0.002			8	0.014	51	0.008	2	0.005	16	0.003	7	0.003					12	0.002	21	0.002	11	0.017	0.037	0.054
29566		T29566A|(ORF10_protein:T9A(Y3*))	2	0.002	17	0.004			35	0.001									19	0.003	8	0.003					8	0.001			6	0.007	0.007	0.014
29567		A29567G|(ORF10_protein:A10G(I4V))	46	0.04																											1	0.04	0	0.04
29568		T29568A|(ORF10_protein:T11A(I4K))			31	0.007	7	0.001	25	0.001									49	0.009	7	0.003					11	0.002			6	0.009	0.014	0.023
29570		A29570C|(ORF10_protein:A13C(N5H))	2	0.002	25	0.006							8	0.014	24	0.004			15	0.003	5	0.002	2	0.003			9	0.001	11	0.001	9	0.008	0.028	0.036
29571		A29571C|(ORF10_protein:A14C(N5T))			6	0.001							4	0.007	26	0.004			6	0.001							9	0.001	17	0.002	6	0.001	0.015	0.016
29571		A29571T|(ORF10_protein:A14T(N5I))			47	0.011	6	0.001	39	0.002			3	0.005	19	0.003			27	0.005	18	0.007					9	0.001	18	0.002	9	0.014	0.023	0.037
29572		C29572A|(ORF10_protein:C15A(N5K))			27	0.006	6	0.001	48	0.002					7	0.001			16	0.003	11	0.004					15	0.002	12	0.001	8	0.009	0.011	0.02
29573		G29573T|(ORF10_protein:G16T(V6F))	2	0.002	36	0.008	10	0.002	36	0.001					14	0.002			19	0.003	9	0.004					14	0.002	17	0.002	9	0.013	0.013	0.026
29574		T29574G|(ORF10_protein:T17G(V6G))			47	0.011	6	0.001											19	0.003	4	0.002							13	0.001	5	0.012	0.006	0.018
29574		T29574A|(ORF10_protein:T17A(V6D))			38	0.009	13	0.003	64	0.003			9	0.017	35	0.005			33	0.006	9	0.004					17	0.003	31	0.003	9	0.015	0.038	0.053
29575		T29575A|(ORF10_protein:T18A(V6V))			12	0.003	7	0.001	41	0.002					7	0.001			18	0.003	7	0.003					15	0.002	13	0.001	8	0.006	0.01	0.016
29575		T29575G|(ORF10_protein:T18G(V6V))	2	0.002	44	0.01			31	0.001			4	0.007	13	0.002			27	0.005	4	0.002					11	0.002	14	0.001	9	0.013	0.019	0.032
29576		T29576G|(ORF10_protein:T19G(F7V))			22	0.005							3	0.006	20	0.003			8	0.001	3	0.001							13	0.001	6	0.005	0.012	0.017
29576		T29576A|(ORF10_protein:T19A(F7I))			21	0.005	12	0.002	43	0.002									28	0.005	13	0.005					8	0.001	17	0.002	7	0.009	0.013	0.022
29578		C29578A|(ORF10_protein:C21A(F7L))			47	0.011	7	0.001	29	0.001			3	0.006	8	0.001			22	0.004	12	0.005					7	0.001	11	0.001	9	0.013	0.018	0.031
29579		G29579T|(ORF10_protein:G22T(A8S))	2	0.002	26	0.006	7	0.001	51	0.002			3	0.006	12	0.002	2	0.005	26	0.004	3	0.001					13	0.002	21	0.002	11	0.011	0.022	0.033
29580		C29580A|(ORF10_protein:C23A(A8D))			17	0.004			50	0.002			2	0.004	20	0.003			22	0.004	5	0.002					11	0.002	14	0.001	8	0.006	0.016	0.022
29581		T29581A|(ORF10_protein:T24A(A8A))			17	0.004			26	0.001			2	0.004					19	0.003	7	0.003					12	0.002	11	0.001	7	0.005	0.013	0.018
29581		T29581G|(ORF10_protein:T24G(A8A))			88	0.02			60	0.002									65	0.011	19	0.008					11	0.002	14	0.001	6	0.022	0.022	0.044
29581		T29581-29581del|(ORF10_protein:24-24del(8fs))	105	0.092	630	0.146	1826	0.358	610	0.025											819	0.33									5	0.621	0.33	0.951
29582		T29582A|(ORF10_protein:T25A(F9I))			14	0.003	6	0.001	46	0.002									29	0.005	9	0.004					12	0.002	20	0.002	7	0.006	0.013	0.019
29582		T29582G|(ORF10_protein:T25G(F9V))			43	0.01			44	0.002									35	0.006	16	0.006					15	0.002	15	0.002	6	0.012	0.016	0.028
29583		T29583G|(ORF10_protein:T26G(F9C))			43	0.01	6	0.001	37	0.001					13	0.002			9	0.002	5	0.002					8	0.001	11	0.001	8	0.012	0.008	0.02
29584		T29584A|(ORF10_protein:T27A(F9L))			21	0.005	6	0.001	37	0.001									18	0.003	12	0.005					10	0.002	12	0.001	7	0.007	0.011	0.018
29585		C29585A|(ORF10_protein:C28A(P10T))			72	0.017	8	0.002	62	0.002			2	0.004	7	0.001			48	0.008	16	0.006					11	0.002	20	0.002	9	0.021	0.023	0.044
29586		C29586A|(ORF10_protein:C29A(P10Q))	2	0.002	21	0.005	6	0.001	70	0.003					9	0.001			16	0.003	5	0.002					17	0.003	19	0.002	9	0.011	0.011	0.022
29587		G29587T|(ORF10_protein:G30T(P10P))			10	0.002	8	0.001	29	0.001							2	0.005	28	0.005	3	0.001					8	0.001	15	0.001	8	0.004	0.013	0.017
29588		T29588A|(ORF10_protein:T31A(F11I))			16	0.004	13	0.002	59	0.002					11	0.001			30	0.005	9	0.004					11	0.002	15	0.001	8	0.008	0.013	0.021
29588		T29588-29588del|(ORF10_protein:31-31del(11fs))					227	0.041																							1	0.041	0	0.041
29588		T29588G|(ORF10_protein:T31G(F11V))	3	0.002	124	0.028			65	0.003									60	0.01	33	0.013					17	0.003	13	0.001	7	0.033	0.027	0.06
29589		T29589G|(ORF10_protein:T32G(F11C))			63	0.014	11	0.002	40	0.002			3	0.004			3	0.007	26	0.004	12	0.005					12	0.002	21	0.002	9	0.018	0.024	0.042
29591		A29591T|(ORF10_protein:A34T(T12S))			43	0.01	6	0.001					4	0.006	12	0.002			21	0.004	9	0.004							14	0.001	7	0.011	0.017	0.028
29592		C29592A|(ORF10_protein:C35A(T12K))	5	0.004	63	0.014			54	0.002			2	0.003	17	0.002			41	0.007	12	0.005					12	0.002	20	0.002	9	0.02	0.021	0.041
29593		G29593T|(ORF10_protein:G36T(T12T))			20	0.004	9	0.002	61	0.002					8	0.001			31	0.005	9	0.004	111	0.157			10	0.002	25	0.002	9	0.008	0.171	0.179
29594		A29594T|(ORF10_protein:A37T(I13L))			60	0.013	7	0.001					3	0.004	21	0.003			27	0.005	17	0.007	2	0.003			11	0.002	17	0.002	9	0.014	0.026	0.04
29595		T29595A|(ORF10_protein:T38A(I13K))			36	0.008			34	0.001									35	0.006	8	0.003					10	0.001	20	0.002	6	0.009	0.012	0.021
29595		T29595G|(ORF10_protein:T38G(I13R))	3	0.002	64	0.014	13	0.002	71	0.003							2	0.004	25	0.004	9	0.004					17	0.003	28	0.003	9	0.021	0.018	0.039
29596		A29596C|(ORF10_protein:A39C(I13I))			24	0.005	7	0.001	66	0.002							2	0.004	18	0.003							22	0.003	26	0.002	7	0.008	0.012	0.02
29597		T29597G|(ORF10_protein:T40G(Y14D))			31	0.007			30	0.001									12	0.002	7	0.003					14	0.002	27	0.002	6	0.008	0.009	0.017
29597		T29597A|(ORF10_protein:T40A(Y14N))			26	0.006			40	0.001							2	0.004	37	0.006	18	0.007					10	0.001			6	0.007	0.018	0.025
29599		T29599A|(ORF10_protein:T42A(Y14*))			34	0.008	8	0.001											24	0.004	10	0.004					8	0.001			5	0.009	0.009	0.018
29601		G29601T|(ORF10_protein:G44T(S15I))	2	0.002	202	0.051	12	0.002	68	0.003					17	0.002			167	0.034	82	0.034					18	0.003	21	0.002	9	0.058	0.075	0.133
29602		T29602A|(ORF10_protein:T45A(S15R))	2	0.002	17	0.005			29	0.001									20	0.005	3	0.001					7	0.001			6	0.008	0.007	0.015
29603		C29603A|(ORF10_protein:C46A(L16I))	3	0.002	63	0.018	21	0.004	51	0.002			5	0.008	36	0.005			47	0.011	11	0.005	4	0.006			19	0.003	31	0.003	11	0.026	0.041	0.067
29604		T29604G|(ORF10_protein:T47G(L16R))			31	0.009							2	0.003					12	0.003	4	0.002									4	0.009	0.008	0.017
29604		T29604A|(ORF10_protein:T47A(L16Q))			46	0.013													34	0.008	14	0.007					7	0.001			4	0.013	0.016	0.029
29604		T29604C|(ORF10_protein:T47C(L16P))																			629	0.305									1	0	0.305	0.305
29606		C29606A|(ORF10_protein:C49A(L17I))	2	0.002	28	0.008	7	0.001	47	0.002			2	0.003			2	0.005	17	0.004	6	0.003					17	0.003	18	0.002	10	0.013	0.02	0.033
29607		T29607A|(ORF10_protein:T50A(L17H))			30	0.009	7	0.001	30	0.001									24	0.006	15	0.007							10	0.001	6	0.011	0.014	0.025
29608		C29608A|(ORF10_protein:C51A(L17L))	3	0.003	52	0.016	20	0.004	44	0.002			5	0.008	31	0.004			48	0.012	27	0.013					15	0.002	41	0.004	10	0.025	0.043	0.068
29609		T29609G|(ORF10_protein:T52G(L18V))			53	0.016			30	0.001									17	0.004	8	0.004					13	0.002	17	0.002	6	0.017	0.012	0.029
29611		G29611T|(ORF10_protein:G54T(L18F))			31	0.01	7	0.001	28	0.001									9	0.002	3	0.002							12	0.001	6	0.012	0.005	0.017
29613		G29613T|(ORF10_protein:G56T(C19F))	2	0.002	21	0.007			24	0.001					8	0.001			6	0.002	2	0.001							16	0.002	7	0.01	0.006	0.016
29614		C29614A|(ORF10_protein:C57A(C19*))			11	0.004	8	0.002	27	0.001					12	0.002			4	0.001	7	0.004							19	0.002	7	0.007	0.009	0.016
29616		G29616T|(ORF10_protein:G59T(R20I))	2	0.002	75	0.025	14	0.003	39	0.002					6	0.001			56	0.016	20	0.011					13	0.002	22	0.003	9	0.032	0.033	0.065
29617		A29617T|(ORF10_protein:A60T(R20S))	3	0.003	19	0.007	6	0.001							14	0.002			5	0.001	2	0.001							16	0.002	7	0.011	0.006	0.017
29618		A29618C|(ORF10_protein:A61C(M21L))	2	0.002	25	0.009	6	0.001	23	0.001			3	0.006					7	0.002	3	0.002					14	0.003	23	0.003	9	0.013	0.016	0.029
29619		T29619A|(ORF10_protein:T62A(M21K))			24	0.008	12	0.003	23	0.001					6	0.001			19	0.005	176	0.1					7	0.001	14	0.002	8	0.012	0.109	0.121
29620		G29620T|(ORF10_protein:G63T(M21I))	3	0.003	34	0.012	7	0.001	31	0.002			2	0.004	11	0.002			18	0.005	6	0.003							13	0.002	9	0.018	0.016	0.034
29621		A29621T|(ORF10_protein:A64T(N22Y))			27	0.009	9	0.002	20	0.001					8	0.001			16	0.005	7	0.004					9	0.002	10	0.001	8	0.012	0.013	0.025
29622		A29622T|(ORF10_protein:A65T(N22I))			13	0.005									10	0.002			16	0.005	4	0.002									4	0.005	0.009	0.014
29623		T29623G|(ORF10_protein:T66G(N22K))			26	0.009	6	0.001	37	0.002			2	0.004	11	0.002			8	0.002	6	0.003					10	0.002	30	0.004	9	0.012	0.017	0.029
29625		C29625A|(ORF10_protein:C68A(S23Y))			25	0.009	7	0.002	35	0.002					15	0.003	2	0.005	20	0.006	9	0.005					10	0.002	21	0.003	9	0.013	0.024	0.037
29626		T29626A|(ORF10_protein:T69A(S23S))	2	0.002	25	0.009	5	0.001											18	0.005	2	0.001							10	0.001	6	0.012	0.007	0.019
29627		C29627A|(ORF10_protein:C70A(R24S))			31	0.011	6	0.001	32	0.002					15	0.003			16	0.005	8	0.005					13	0.002	19	0.002	8	0.014	0.017	0.031
29628		G29628T|(ORF10_protein:G71T(R24L))			11	0.004			34	0.002					7	0.001			9	0.003	4	0.002	2	0.003			8	0.002	12	0.002	8	0.006	0.013	0.019
29631		A29631G|(ORF10_protein:A74G(N25S))							606	0.033																					1	0.033	0	0.033
29632		C29632A|(ORF10_protein:C75A(N25K))			22	0.008			23	0.001									11	0.003	6	0.003							14	0.002	5	0.009	0.008	0.017
29632		C29632T|(ORF10_protein:C75T(N25N))			339	0.124																									1	0.124	0	0.124
29633		T29633A|(ORF10_protein:T76A(Y26N))			10	0.004													19	0.006	6	0.003							12	0.001	4	0.004	0.01	0.014
29635		C29635A|(ORF10_protein:C78A(Y26*))			18	0.007									11	0.002			12	0.003	4	0.002					8	0.001	10	0.001	6	0.007	0.009	0.016
29637		T29637G|(ORF10_protein:T80G(I27R))	2	0.002	13	0.005							5	0.01	7	0.001					2	0.001							12	0.001	6	0.007	0.013	0.02
29637		T29637A|(ORF10_protein:T80A(I27K))			19	0.007			19	0.001					6	0.001			25	0.007	14	0.008					10	0.002	9	0.001	7	0.008	0.019	0.027
29639		G29639T|(ORF10_protein:G82T(A28S))	4	0.004	60	0.024	12	0.003	44	0.002					12	0.002			48	0.014	16	0.009					18	0.003	18	0.002	9	0.033	0.03	0.063
29641		A29641T|(ORF10_protein:A84T(A28A))	2	0.002	21	0.008									6	0.001			11	0.003	3	0.002					6	0.001	10	0.001	7	0.01	0.008	0.018
29643		A29643T|(ORF10_protein:A86T(Q29L))			11	0.004			22	0.001			3	0.007	6	0.001			10	0.003	6	0.004	4	0.008			10	0.002			8	0.005	0.025	0.03
29645		G29645T|(ORF10_protein:G88T(V30L))			43	0.017	5	0.001	29	0.002					10	0.002	2	0.006	38	0.011	12	0.007					8	0.002	9	0.001	9	0.02	0.029	0.049
29647		A29647T|(ORF10_protein:A90T(V30V))	3	0.003	16	0.006									11	0.002			10	0.003	3	0.002	3	0.006			11	0.002	12	0.002	8	0.009	0.017	0.026
29648		G29648T|(ORF10_protein:G91T(D31Y))			20	0.008	5	0.001	23	0.001					6	0.001			20	0.006	12	0.007					12	0.002	14	0.002	8	0.01	0.018	0.028
29649		A29649T|(ORF10_protein:A92T(D31V))			20	0.008	5	0.001	21	0.001									19	0.006	8	0.005					8	0.002	14	0.002	7	0.01	0.015	0.025
29651		G29651T|(ORF10_protein:G94T(V32L))	2	0.002	14	0.006			19	0.001									17	0.005	6	0.004							12	0.002	6	0.009	0.011	0.02
29653		A29653T|(ORF10_protein:A96T(V32V))			6	0.002	6	0.001					2	0.005	6	0.001			6	0.002	4	0.002					5	0.001	8	0.001	8	0.003	0.012	0.015
29654		G29654T|(ORF10_protein:G97T(V33F))			16	0.006	6	0.001	21	0.001					9	0.002			16	0.005	7	0.004					10	0.002	9	0.001	8	0.008	0.014	0.022
29657		A29657T|(ORF10_protein:A100T(N34Y))			8	0.003	5	0.001	20	0.001			2	0.006	11	0.003			5	0.001	6	0.003	2	0.005			6	0.001			9	0.005	0.019	0.024
29658		A29658T|(ORF10_protein:A101T(N34I))			21	0.008			20	0.001					5	0.001			12	0.003	2	0.001							11	0.001	6	0.009	0.006	0.015
29659		C29659A|(ORF10_protein:C102A(N34K))			17	0.006			27	0.001			3	0.009	7	0.002	2	0.005	14	0.004	2	0.001					10	0.002	9	0.001	9	0.007	0.024	0.031
29660		T29660A|(ORF10_protein:T103A(F35I))			13	0.005			21	0.001					5	0.001			12	0.003	9	0.005					6	0.001			6	0.006	0.01	0.016
29661		T29661A|(ORF10_protein:T104A(F35Y))			23	0.009			22	0.001			2	0.006					18	0.005	9	0.005					10	0.002	10	0.001	7	0.01	0.019	0.029
29663		A29663T|(ORF10_protein:A106T(N36Y))			6	0.002	7	0.002							5	0.001	2	0.005	11	0.003	2	0.001					6	0.001			7	0.004	0.011	0.015
29664		A29664C|(ORF10_protein:A107C(N36T))			24	0.009	7	0.002	33	0.002					5	0.001			9	0.002	7	0.004									6	0.013	0.007	0.02
29664		A29664T|(ORF10_protein:A107T(N36I))	2	0.002	21	0.008	7	0.002					2	0.006	7	0.002			13	0.004	7	0.004					12	0.002			8	0.012	0.018	0.03
29665		T29665A|(ORF10_protein:T108A(N36K))			16	0.006													10	0.003	10	0.006					10	0.002			4	0.006	0.011	0.017
29666		C29666A|(ORF10_protein:C109A(L37I))	2	0.003	9	0.004			19	0.001					7	0.002			8	0.002	3	0.002							17	0.002	7	0.008	0.008	0.016
29666		C29666T|(ORF10_protein:C109T(L37F))																									1377	0.27			1	0	0.27	0.27
29669		A29669T|(ORF10_protein:A112T(T38S))			9	0.004	4	0.001	31	0.002									12	0.004	5	0.003					7	0.001	8	0.001	7	0.007	0.009	0.016
29669		A29669G|(ORF10_protein:A112G(T38A))	27	0.036	874	0.343			9860	0.546																					3	0.925	0	0.925
29671		A29671C|(ORF10_protein:A114C(T38T))	2	0.003	18	0.007							2	0.007	7	0.002			5	0.001	3	0.002									6	0.01	0.012	0.022
29672		T29672G|(ORF10_protein:T115G(*39E))			19	0.007			23	0.001					4	0.001	2	0.005	6	0.002	4	0.002							10	0.001	7	0.008	0.011	0.019
29673		A29673C|(ORF10_protein:A116C(*39S))	2	0.003	10	0.004											2	0.005	7	0.002	5	0.003									5	0.007	0.01	0.017
29674		G29674T|(ORF10_protein:G117T(*39Y))			30	0.011	8	0.002	48	0.003					6	0.002			16	0.005	19	0.011	2	0.005			9	0.002	14	0.002	9	0.016	0.027	0.043
29676		A29676T			18	0.006	11	0.003	24	0.001					6	0.002			16	0.005	8	0.005							10	0.001	7	0.01	0.013	0.023
29677		A29677C	3	0.004	20	0.007	5	0.001	33	0.002							3	0.007	5	0.001	4	0.002					11	0.002	14	0.002	9	0.014	0.014	0.028
29678		T29678A			36	0.013			24	0.001					6	0.002			19	0.005	12	0.007	2	0.006					10	0.001	7	0.014	0.021	0.035
29679		C29679A	2	0.003	38	0.013	6	0.001	43	0.002					8	0.002			37	0.009	12	0.006					10	0.002	17	0.002	9	0.019	0.021	0.04
29680		T29680A			20	0.007			22	0.001							2	0.004	12	0.003	6	0.003					6	0.001			6	0.008	0.011	0.019
29681		T29681A			32	0.011			30	0.001									19	0.005	8	0.004					9	0.002	12	0.001	6	0.012	0.012	0.024
29683		A29683T			18	0.006	6	0.001	22	0.001					8	0.002			13	0.003	11	0.006	3	0.01			11	0.002	9	0.001	9	0.008	0.024	0.032
29684		A29684T			28	0.009													18	0.004	12	0.006					6	0.001	13	0.002	5	0.009	0.013	0.022
29684		A29684C	2	0.003	36	0.012	5	0.001	25	0.001									8	0.002	6	0.003					11	0.002			7	0.017	0.007	0.024
29687		A29687T			9	0.003	8	0.002	24	0.001					2	0.001			17	0.004	15	0.008							8	0.001	7	0.006	0.014	0.02
29687		A29687C			42	0.014			39	0.002					5	0.003			25	0.006	10	0.005					7	0.001	12	0.002	7	0.016	0.017	0.033
29688		G29688T			11	0.004	5	0.001							2	0.001	2	0.005	6	0.001	8	0.004					9	0.002	10	0.001	8	0.005	0.014	0.019
29689		T29689A			10	0.003	7	0.002											16	0.004	12	0.006					6	0.001			5	0.005	0.011	0.016
29690		G29690T	2	0.004	10	0.003			23	0.001					4	0.003			9	0.002	7	0.004					12	0.002			7	0.008	0.011	0.019
29695		A29695C			12	0.004			33	0.002							2	0.004	5	0.001	8	0.004					7	0.001	8	0.001	7	0.006	0.011	0.017
29696		C29696A			11	0.004	6	0.002	21	0.001									15	0.004	5	0.002							9	0.001	6	0.007	0.007	0.014
29697		A29697T			21	0.008	4	0.001							5	0.003			17	0.004	16	0.008							8	0.001	6	0.009	0.016	0.025
29698		T29698G			26	0.009			24	0.001					2	0.001	3	0.006	19	0.005	6	0.003							17	0.002	7	0.01	0.017	0.027
29700		A29700T			14	0.005			22	0.001					2	0.001			12	0.003	7	0.004							8	0.001	6	0.006	0.009	0.015
29700		A29700G	3	0.007																			6	0.188							2	0.007	0.188	0.195
29702		G29702T	2	0.005	8	0.003	8	0.002	25	0.001							2	0.005	12	0.003	2	0.001					8	0.002	15	0.002	9	0.011	0.013	0.024
29705		G29705T	2	0.005	14	0.006	8	0.003	25	0.001									10	0.003	7	0.004					7	0.001	13	0.002	8	0.015	0.01	0.025
29706		G29706T	7	0.018	8	0.003			21	0.001					4	0.003			6	0.002									7	0.001	6	0.022	0.006	0.028
29708		C29708A			55	0.022	8	0.003	40	0.002									88	0.024	42	0.024					9	0.002	11	0.002	7	0.027	0.052	0.079
29709		T29709A			23	0.009									3	0.002			11	0.003	11	0.006									4	0.009	0.011	0.02
29718		C29718A			13	0.005	4	0.001							2	0.001	2	0.004	8	0.002	3	0.002							20	0.003	7	0.006	0.012	0.018
29723		A29723-29723del													750	0.551															1	0	0.551	0.551
29725		A29725T			5	0.002	5	0.002							3	0.002	2	0.004	17	0.004	6	0.003					6	0.001			7	0.004	0.014	0.018
29726		T29726A			25	0.009													13	0.003	8	0.004							8	0.001	4	0.009	0.008	0.017
29730		C29730T					57	0.021																							1	0.021	0	0.021
29730		CACCGAGGCCACGCGGAGTACGATCGAGTGTACAGTGAA29730-29768del	11	0.036																											1	0.036	0	0.036
29730		CACCGAGGCCACGCGGAGTACGATCGAGTGTACAGTG29730-29766del	25	0.082	197	0.088	760	0.342	1357	0.097																					4	0.609	0	0.609
29731		A29731C	4	0.011	11	0.004									5	0.004	2	0.004	19	0.005	8	0.004					7	0.001	13	0.002	8	0.015	0.02	0.035
29736		GGCCACGCGGAGTACGATCGAGTGTACAGT29736-29765del	24	0.079	293	0.131	210	0.095	2907	0.208																					4	0.513	0	0.513
29738		C29738A	9	0.029															1846	0.465	6	0.003	5	0.128							4	0.029	0.596	0.625
29738		CCACGCGGAGTACGATCGAGTGT29738-29760del	144	0.474	939	0.421	973	0.438	9677	0.692																					4	2.025	0	2.025
29740		A29740T			5	0.002									7	0.005	2	0.004	16	0.004	12	0.006					6	0.001	12	0.002	7	0.002	0.022	0.024
29742	Delta	G29742T	94	0.305	263	0.115	272	0.122							10	0.007	471	0.996	4368	0.997	691	0.32	35	0.897	82	1	4755	0.844	4250	0.525	11	0.542	5.586	6.128
29746		A29746T			14	0.006													40	0.008	14	0.006					10	0.002	18	0.002	5	0.006	0.018	0.024
29748		T29748C													670	0.431													3896	0.455	2	0	0.886	0.886
29749		A29749T			6	0.003									5	0.003			23	0.004	13	0.005							15	0.002	5	0.003	0.014	0.017
29750		C29750A			5	0.002									2	0.001			23	0.004	18	0.008					10	0.002	19	0.002	6	0.002	0.017	0.019
29752		A29752C			9	0.004									2	0.001			28	0.005	12	0.005					18	0.003	16	0.002	6	0.004	0.016	0.02
29754		C29754A			6	0.002									3	0.002			29	0.005	11	0.004					11	0.002	16	0.002	6	0.002	0.015	0.017
29756		A29756C	2	0.007	9	0.004									3	0.002			29	0.005	9	0.004							14	0.002	6	0.011	0.013	0.024
29756		A29756T			13	0.005									2	0.001	2	0.004	74	0.013	14	0.006					18	0.003	24	0.003	7	0.005	0.03	0.035
29758	RATG13	T29758G			4	0.002															1614	0.65					846	0.143	9	0.001	4	0.002	0.794	0.796
29762		C29762G			4	0.001									741	0.527			9	0.002	3	0.001									4	0.001	0.53	0.531
29764		G29764T			649	0.201			19	0.001					2	0.001			6	0.001							7	0.001	14	0.002	6	0.202	0.005	0.207
29765		T29765A			20	0.006			19	0.001							2	0.005	13	0.002	9	0.004									5	0.007	0.011	0.018
29766		G29766T	2	0.006	8	0.002	4	0.002	26	0.001					3	0.002			10	0.002	6	0.003					13	0.002	12	0.002	9	0.011	0.011	0.022
29767		A29767T			12	0.003	5	0.002	24	0.001					2	0.001			22	0.004	4	0.002					9	0.002	12	0.002	8	0.006	0.011	0.017
29768		A29768T			19	0.005	4	0.001	29	0.001									30	0.005	10	0.004							12	0.002	6	0.007	0.011	0.018
29769		C29769A			14	0.004	4	0.001	31	0.002					2	0.001			19	0.003	5	0.002							12	0.002	7	0.007	0.008	0.015
29770		A29770T			27	0.007	9	0.003	43	0.002							2	0.005	20	0.004	7	0.003					14	0.003	15	0.002	8	0.012	0.017	0.029
29771		A29771C	3	0.008	68	0.018	8	0.003	46	0.002					3	0.002	3	0.007	25	0.005	17	0.007					19	0.004	19	0.002	10	0.031	0.027	0.058
29774		C29774A			34	0.009	4	0.001	28	0.001							3	0.007	31	0.006	13	0.006					10	0.002	14	0.002	8	0.011	0.023	0.034
29776		A29776T			11	0.003			27	0.001							2	0.005	12	0.002	7	0.003					11	0.002	11	0.001	7	0.004	0.013	0.017
29777		G29777A	14	0.037																											1	0.037	0	0.037
29778		G29778T			19	0.005			32	0.002					3	0.002			25	0.005	9	0.004					9	0.002	29	0.004	7	0.007	0.017	0.024
29779		G29779T			7	0.002			21	0.001					3	0.002					4	0.002					1490	0.297	10	0.001	6	0.003	0.302	0.305
29787		C29787A			14	0.004	3	0.001	38	0.002									29	0.006	9	0.004					8	0.002	13	0.002	7	0.007	0.014	0.021
29788		C29788A			22	0.006			38	0.002					3	0.003			20	0.004	10	0.005					11	0.002	12	0.002	7	0.008	0.016	0.024
29790		A29790T			15	0.004	3	0.001									2	0.005	21	0.004							9	0.002	15	0.002	6	0.005	0.013	0.018
29792		A29792C			41	0.011	4	0.001	23	0.001									20	0.004	8	0.004					5	0.001	7	0.001	7	0.013	0.01	0.023
29794		G29794T			13	0.004			31	0.001							3	0.008	13	0.003	5	0.002					6	0.001	19	0.003	7	0.005	0.017	0.022
29796		A29796T			14	0.004	7	0.003	24	0.001									17	0.004	8	0.004							9	0.001	6	0.008	0.009	0.017
29800		G29800T			8	0.002			33	0.002							2	0.006	5	0.001	4	0.002					6	0.002	14	0.003	7	0.004	0.014	0.018
29802		C29802A			15	0.005	5	0.002	26	0.001									17	0.004	7	0.004							12	0.002	6	0.008	0.01	0.018
29803		C29803A			20	0.006			25	0.001									28	0.006	8	0.004					6	0.002	12	0.002	6	0.007	0.014	0.021
29805		A29805T			11	0.003	6	0.003	23	0.001							3	0.01	10	0.002	7	0.004							13	0.002	7	0.007	0.018	0.025
29810		G29810T			5	0.002	2	0.001							2	0.003			4	0.001	8	0.005							7	0.002	6	0.003	0.011	0.014
29812		A29812T			12	0.004	2	0.001							2	0.003			11	0.003	2	0.001							7	0.002	6	0.005	0.009	0.014
29813		A29813T			11	0.004	5	0.003	16	0.001									21	0.005	5	0.003					5	0.002	14	0.003	7	0.008	0.013	0.021
29814		A29814T			15	0.005	3	0.002							2	0.003			7	0.002	3	0.002					6	0.002	9	0.002	7	0.007	0.011	0.018
29818		A29818T			8	0.003	3	0.002	23	0.002									6	0.002	4	0.003							8	0.002	6	0.007	0.007	0.014
29824		A29824T			11	0.004													16	0.004	9	0.006							12	0.003	4	0.004	0.013	0.017
29827		A29827T			13	0.005	2	0.001	19	0.001									14	0.004	6	0.004					4	0.001			6	0.007	0.009	0.016
29829		T29829A			20	0.007											2	0.009	10	0.003	5	0.003									4	0.007	0.015	0.022
29838		C29838A			9	0.005									2	0.005			3	0.001	2	0.002					3	0.002			5	0.005	0.01	0.015
29839		A29839C			12	0.007	3	0.003	39	0.004							2	0.018	13	0.005	6	0.006					5	0.003	7	0.003	8	0.014	0.035	0.049
29854		C29854A			2	0.008													3	0.012											2	0.008	0.012	0.02
29854		C29854-29854del			13	0.054	5	0.063	76	0.068							2	0.133	12	0.05	6	0.062					6	0.037	12	0.049	8	0.185	0.331	0.516
29879		A29879G																											2	0.5	1	0	0.5	0.5

### Sheet: NY-4
			SRR25185957		SRR25657355		SRR25404394		SRR25404291		SRR25240903		SRR25185981		SRR25657393		SRR25240913		SRR25657440		SRR25185903		SRR25305213		SRR25657357		SRR25240910		SRR25185892		SRR25185909		SRR25241029		SRR25185984		SRR25305222		SRR25711567		SRR25185970		SRR25305201		SRR25305242		SRR25305237		SRR25240927		SRR25404387		SRR25657418		SRR25240887		SRR25404389		SRR25657461		SRR25404391		SRR25657515		SRR25404390		SRR25657388		SRR25404392		SRR25657379		SRR25788454		SRR25657389		SRR25657386							Key
			('2023-06-25/2023-06-26', '848328.0')		('2023-08-06/2023-08-07', '848328.0')		('2023-07-04/2023-07-05', '848328.0')		('2023-07-04/2023-07-05', '1068012.0')		('2023-06-25/2023-06-26', '684569.0')		('2023-06-25/2023-06-26', '596326.0')		('2023-08-06/2023-08-07', '728123.0')		('2023-06-25/2023-06-26', '758007.0')		('2023-08-06/2023-08-07', '684569.0')		('2023-06-25/2023-06-26', '198128.0')		('2023-07-04/2023-07-05', '728123.0')		('2023-08-06/2023-08-07', '1068012.0')		('2023-06-25/2023-06-26', '244918.0')		('2023-06-25/2023-06-26', '1068012.0')		('2023-06-25/2023-06-26', '410812.0')		('2023-06-27/2023-06-28', '90474.0')		('2023-06-25/2023-06-26', '728123.0')		('2023-07-04/2023-07-05', '244918.0')		('2023-08-06/2023-08-07', '758007.0')		('2023-06-25/2023-06-26', '283428.0')		('2023-07-02/2023-07-03', '758007.0')		('2023-07-04/2023-07-05', '198128.0')		('2023-07-02/2023-07-03', '596326.0')		('2023-06-25/2023-06-26', '588772.0')		('2023-07-02/2023-07-03', '90474.0')		('2023-08-06/2023-08-07', '596326.0')		('2023-06-25/2023-06-26', '588772.0')		('2023-07-04/2023-07-05', '410812.0')		('2023-08-06/2023-08-07', '588772.0')		('2023-07-04/2023-07-05', '588772.0')		('2023-08-06/2023-08-07', '588772.0')		('2023-07-04/2023-07-05', '283428.0')		('2023-08-06/2023-08-07', '244918.0')		('2023-07-04/2023-07-05', '588772.0')		('2023-08-06/2023-08-07', '90474.0')		('2023-08-08/2023-08-09', '410812.0')		('2023-08-06/2023-08-07', '198128.0')		('2023-08-06/2023-08-07', '283428.0')								Cryptic Sewershed
Position	Flagged	Sequences	Count	Abundance	Count	Abundance	Count	Abundance	Count	Abundance	Count	Abundance	Count	Abundance	Count	Abundance	Count	Abundance	Count	Abundance	Count	Abundance	Count	Abundance	Count	Abundance	Count	Abundance	Count	Abundance	Count	Abundance	Count	Abundance	Count	Abundance	Count	Abundance	Count	Abundance	Count	Abundance	Count	Abundance	Count	Abundance	Count	Abundance	Count	Abundance	Count	Abundance	Count	Abundance	Count	Abundance	Count	Abundance	Count	Abundance	Count	Abundance	Count	Abundance	Count	Abundance	Count	Abundance	Count	Abundance	Count	Abundance	Count	Abundance	Count	Abundance	Count	Abundance	Total samples	Positives Sum	Negatives Sum	Total Sum			Non-Cryptic Sewershed
58		T58G			2	0.003											2	0.005							3	0.002																							2	0.004									4	0.003																			5	0.003	0.014	0.017
59		C59A																													2	0.012							2	0.003																																							2	0	0.015	0.015
61		G61-61del																																																													2	0.029															1	0	0.029	0.029
62		T62-62del													2	0.007	3	0.006							3	0.002																																																					3	0	0.015	0.015
68		A68-68del																							3	0.001									2	0.014											2	0.006																															3	0	0.021	0.021
91	RATG13	G91A																							967	0.194																																													2	0.002	2	0.006					3	0	0.202	0.202
100		C100T													138	0.14																					2	0.002																																	2	0.002							3	0	0.144	0.144
102		G102T			60	0.016											2	0.001							7	0.001													5	0.002																																							4	0.016	0.004	0.02
105		G105A			4	0.001	2	0.001							3	0.003													2	0.002							3	0.002	3	0.001															2	0.002			10	0.001											2	0.001							9	0.002	0.012	0.014
106		C106T			10	0.003	2	0.001							2	0.002									9	0.001													6	0.002													2	0.002	4	0.003			1267	0.138																	114	0.183	9	0.004	0.331	0.335
111		T111G			6	0.001	3	0.002							3	0.002	7	0.003							14	0.002			4	0.003							2	0.001	6	0.002							2	0.002	5	0.001					4	0.003			20	0.002											5	0.003	6	0.013					14	0.003	0.037	0.04
132		A132C															5	0.002													2	0.001							7	0.002									17	0.003																							8	0.011					5	0	0.019	0.019
133		T133G			8	0.001									6	0.003			5	0.008									3	0.002	2	0.001																	16	0.003					3	0.001													3	0.012			5	0.007					9	0.001	0.037	0.038
135		A135C															4	0.001	2	0.003									2	0.001					2	0.002			6	0.001																																	6	0.008					6	0	0.016	0.016
141		T141G															5	0.002	2	0.003									3	0.002							6	0.002											17	0.003			3	0.002	3	0.001							2	0.004									6	0.008					9	0	0.027	0.027
142		A142C																	3	0.005									2	0.001	4	0.003			3	0.004	6	0.002	15	0.003									9	0.002																							4	0.005					8	0	0.025	0.025
145		T145A													3	0.001	4	0.001											3	0.002							3	0.001	6	0.001							6	0.003	6	0.001					3	0.001																	3	0.004			2	0.002	10	0	0.017	0.017
155		G155T			9	0.001	7	0.002							9	0.004	9	0.003							27	0.002			8	0.004	5	0.003			7	0.007	3	0.001	16	0.003							3	0.001	28	0.004			3	0.002	16	0.006			41	0.002									2	0.007	10	0.003							17	0.003	0.052	0.055
156		A156T					4	0.001									4	0.001	4	0.006																													18	0.003					5	0.002															5	0.002					2	0.002	7	0.001	0.016	0.017
157		C157A			14	0.002	3	0.001									11	0.003							17	0.001			4	0.002	4	0.002							14	0.003									20	0.003			2	0.001	9	0.003			24	0.001													3	0.004			3	0.003	13	0.003	0.026	0.029
159		G159T			13	0.002	5	0.002							5	0.002	11	0.003							32	0.002			6	0.003	6	0.004			4	0.004	4	0.001	19	0.004							5	0.002	13	0.002					9	0.003			31	0.002																	3	0.003	15	0.004	0.035	0.039
162		C162A			8	0.001	5	0.002							9	0.004	16	0.005							15	0.001			11	0.006	5	0.003					4	0.001	7	0.001									26	0.004					3	0.001			18	0.001											4	0.001							13	0.003	0.028	0.031
163		A163C			13	0.002	8	0.003							5	0.002	11	0.003	6	0.009					27	0.002			4	0.002	3	0.002					3	0.001	20	0.004									31	0.005					5	0.002			32	0.002											5	0.002	5	0.006			2	0.002	16	0.005	0.044	0.049
164		C164A			12	0.002	4	0.001									10	0.003											5	0.002	4	0.002					4	0.001	11	0.002									10	0.001					7	0.003																					2	0.002	10	0.003	0.016	0.019
167		G167T			12	0.002	15	0.005							7	0.003	11	0.003	2	0.003					34	0.002			9	0.004	6	0.003			4	0.004	7	0.002	10	0.002							6	0.002	27	0.004					7	0.003			47	0.003											4	0.001							16	0.007	0.039	0.046
170		A170C																																					6	0.001									7	0.001																							10	0.012					3	0	0.014	0.014
171		C171A			12	0.001									5	0.002	12	0.003							27	0.002					5	0.003			2	0.002	5	0.002	21	0.004									17	0.002					17	0.006			32	0.002											5	0.002					2	0.002	13	0.001	0.032	0.033
172		T172A			11	0.001	15	0.005							5	0.002	9	0.002	3	0.004					30	0.002					4	0.002			4	0.004			11	0.002							5	0.002	12	0.002			7	0.004	6	0.002			44	0.002									2	0.007									15	0.006	0.037	0.043
173		C173A			13	0.002	5	0.002							5	0.002	11	0.003							24	0.002			7	0.003	8	0.004			2	0.002	7	0.002	17	0.003									24	0.003			2	0.001	3	0.001			27	0.001			2	0.003							5	0.001	2	0.002			2	0.002	18	0.004	0.035	0.039
176		C176A			10	0.001	4	0.001							3	0.001	9	0.002																			7	0.002	14	0.003									13	0.002			2	0.001	6	0.002			24	0.001											4	0.001							11	0.002	0.015	0.017
177		T177A			12	0.001	11	0.004							3	0.001	14	0.004							25	0.002					9	0.005			2	0.002	9	0.003	6	0.001							3	0.001	12	0.002					8	0.003			46	0.002											6	0.002					3	0.002	15	0.005	0.03	0.035
179		T179A					8	0.002							7	0.003	8	0.002							25	0.002					2	0.001					7	0.002											17	0.002			2	0.001	7	0.002			30	0.002			2	0.003							8	0.002							12	0.002	0.022	0.024
180		C180A			15	0.002	9	0.003							7	0.003	8	0.002							19	0.001			4	0.002	5	0.003			7	0.006	10	0.003	19	0.003									23	0.003			2	0.001	14	0.005			37	0.002											6	0.002	3	0.004			4	0.003	17	0.005	0.043	0.048
181		T181A			14	0.002	8	0.002							3	0.001	9	0.002							24	0.002					3	0.002			3	0.003											3	0.001	9	0.001					6	0.002			27	0.001											4	0.001							12	0.004	0.016	0.02
181		T181G			11	0.001											4	0.001	3	0.004									4	0.002	2	0.001			2	0.002	7	0.002	7	0.001									17	0.002			6	0.003	7	0.002																	7	0.008					12	0.001	0.028	0.029
183		C183A			15	0.002	4	0.001							5	0.002	14	0.003							30	0.002					2	0.001			3	0.003	7	0.002	19	0.003							6	0.002	35	0.005					12	0.004			41	0.002											7	0.002	2	0.002			5	0.004	16	0.003	0.037	0.04
184		T184A			11	0.001	5	0.002							8	0.003	5	0.001	2	0.003											3	0.002					4	0.001									3	0.001	15	0.002			3	0.001	4	0.001			25	0.001			3	0.005							4	0.001							14	0.003	0.022	0.025
185		G185T			11	0.001	8	0.002							5	0.002	23	0.006							26	0.002			5	0.002	4	0.002			2	0.002			12	0.002							3	0.001	18	0.002					10	0.003			35	0.002			2	0.003							6	0.002							15	0.003	0.031	0.034
186		C186A					5	0.002									7	0.002							16	0.001					2	0.001			4	0.004			10	0.002													3	0.001	3	0.001																	2	0.002			2	0.002	10	0.002	0.016	0.018
186		C186T			12	0.001	4	0.001							4	0.002									21	0.001			6	0.003					3	0.003	6	0.002	11	0.002							6	0.002	10	0.001			3	0.001	3	0.001			21	0.001											5	0.001							14	0.002	0.02	0.022
188		G188T			10	0.001	9	0.003							3	0.001	5	0.001							16	0.001					3	0.002					5	0.002	11	0.002									12	0.002			3	0.002	7	0.002			23	0.001																			12	0.004	0.016	0.02
191		T191A					9	0.003							3	0.001	9	0.002	2	0.003					25	0.002					2	0.001			2	0.002			6	0.001									13	0.002			2	0.001					20	0.001					2	0.013													12	0.003	0.029	0.032
192		G192T			11	0.001	4	0.001							3	0.001	9	0.002											3	0.001	3	0.001					4	0.001	8	0.001									12	0.002			3	0.001	6	0.002			22	0.001											4	0.001							13	0.002	0.014	0.016
194		T194G			13	0.001											6	0.001	4	0.005					20	0.001									2	0.002	10	0.003									4	0.001	22	0.003					7	0.002			30	0.001			2	0.003							5	0.001	7	0.008			2	0.002	14	0.001	0.033	0.034
197		C197A			16	0.002	6	0.002							7	0.003	10	0.002											6	0.003	3	0.001			5	0.004	5	0.001	19	0.003							4	0.001	17	0.002					6	0.002			28	0.001																			13	0.004	0.023	0.027
200		T200G					5	0.001							8	0.003	7	0.002	4	0.005					16	0.001									3	0.003	9	0.003	9	0.002									31	0.004			3	0.001																	6	0.002	4	0.005			2	0.002	13	0.001	0.033	0.034
203		C203A													3	0.001	11	0.003	3	0.004									7	0.003	4	0.002							16	0.003									22	0.003			3	0.002	9	0.003													2	0.007									10	0	0.031	0.031
203		C203T																							896	0.063																																																					1	0	0.063	0.063
206		C206A			13	0.002	4	0.001							4	0.002	8	0.002							16	0.001			3	0.001	2	0.001							12	0.002									8	0.001					4	0.001															5	0.001					3	0.002	12	0.003	0.014	0.017
207		C207A			11	0.001	5	0.002									7	0.002											3	0.001	2	0.001							15	0.003							5	0.002	8	0.001									23	0.001											4	0.001					3	0.002	11	0.003	0.014	0.017
209		T209G					9	0.003							4	0.002	7	0.002	3	0.004									3	0.001	2	0.001							12	0.002									21	0.003					10	0.003			25	0.001													7	0.009			4	0.003	12	0.003	0.031	0.034
211		T211G																	3	0.004																													10	0.001					3	0.001			19	0.001													6	0.008					5	0	0.015	0.015
213		G213A			9	0.001	5	0.002							4	0.002									20	0.001			4	0.002	5	0.003			2	0.002			6	0.001							4	0.002											32	0.002																	3	0.002	11	0.003	0.017	0.02
213		G213T					4	0.001							5	0.002	9	0.002							14	0.001			6	0.003	2	0.001			4	0.004	6	0.002	6	0.001									11	0.002			2	0.001	7	0.002							2	0.003															13	0.001	0.024	0.025
216		G216T															10	0.003							20	0.001					4	0.002					4	0.001											13	0.002			2	0.001	5	0.002			21	0.001											4	0.001							9	0	0.014	0.014
222		C222A													4	0.002	7	0.002													2	0.001					6	0.002	11	0.002							3	0.001	11	0.002			3	0.002	4	0.001			23	0.001																	2	0.002	11	0	0.018	0.018
222		C222T																											2054	1																																																	1	0	1	1
226		A226C																	4	0.006																													8	0.001																							5	0.007					3	0	0.014	0.014
229		A229C													3	0.001	4	0.001	3	0.005											2	0.001																	12	0.002					4	0.002																	4	0.006					7	0	0.018	0.018
231		A231C					3	0.001							9	0.004	10	0.003	6	0.009					15	0.001					3	0.002			2	0.002	7	0.002	9	0.002									29	0.004			3	0.002	5	0.002			22	0.001									3	0.013	6	0.002	22	0.033					16	0.001	0.082	0.083
231		A231G																	180	0.27																																																											1	0	0.27	0.27
232		T232G			14	0.002	9	0.003							7	0.003	6	0.002	3	0.004					26	0.002			7	0.003	2	0.001					6	0.002	15	0.003									34	0.005			2	0.001	5	0.002			28	0.002			2	0.003							5	0.001	12	0.017			2	0.002	18	0.005	0.053	0.058
234		T234G			28	0.004	16	0.005							17	0.007	11	0.003	10	0.014					46	0.003			11	0.005	8	0.004			4	0.004	12	0.004	18	0.003							4	0.002	66	0.01			5	0.003	10	0.004			38	0.002											10	0.003	20	0.028			2	0.002	19	0.009	0.101	0.11
235		A235C															5	0.001	4	0.006											2	0.001							16	0.003							5	0.002	19	0.003			2	0.001	5	0.002			24	0.001											5	0.001	14	0.019					11	0	0.04	0.04
237		G237T					4	0.001									6	0.002													3	0.002							6	0.001							4	0.002					2	0.001	4	0.001			20	0.001									2	0.008									9	0.001	0.018	0.019
238		T238G			15	0.002									6	0.002			4	0.006					17	0.001					3	0.002					7	0.002	8	0.001							3	0.001	19	0.003			2	0.001	3	0.001							2	0.003					2	0.008			10	0.014			2	0.002	15	0.002	0.047	0.049
239		T239G													5	0.002	4	0.001	2	0.003					16	0.001			3	0.001	2	0.001																	14	0.002					4	0.001															4	0.001	9	0.013					10	0	0.026	0.026
241		C241A			1673	0.226																																																																							2	0.002	2	0.226	0.002	0.228
241	Delta	C241T			5711	0.773	2914	0.999					93	1	2243	1	3648	0.999	668	0.997					12600	0.999			1954	0.998	1791	0.999			980	1	2941	0.999	5088	0.999							2322	0.998	6344	0.997			1725	1	2600	1			17197	0.999			547	1	133	0.993			234	0.987	3179	0.999	685	0.991			1082	0.998	23	1.772	20.952	22.724
257		A257T													295	0.13																																																							4	0.001							2	0	0.131	0.131
258		A258C			8	0.001									3	0.001													3	0.002					2	0.002			8	0.002									20	0.003			2	0.001																	6	0.002	12	0.017			4	0.004	10	0.001	0.034	0.035
259		A259C															5	0.001	2	0.003											4	0.002																	14	0.002																							6	0.009			2	0.002	6	0	0.019	0.019
260		G260T															6	0.002							16	0.001					2	0.001			3	0.003			8	0.002							6	0.003	7	0.001					3	0.001																	2	0.003					9	0	0.017	0.017
263		A263C																	3	0.004											2	0.001							15	0.003									9	0.001					3	0.001															6	0.002	12	0.016					7	0	0.028	0.028
264		A264C															5	0.001	6	0.008											3	0.002					7	0.002	7	0.001									12	0.002																							8	0.01					7	0	0.026	0.026
275		C275A|(ORF1ab_polyprotein:C10A(L4I))|(ORF1a_polyprotein:C10A(L4I))					7	0.002									9	0.002							17	0.001			4	0.002	3	0.002			4	0.004	5	0.002	12	0.002							4	0.002	10	0.001					3	0.001															6	0.002					2	0.002	13	0.002	0.023	0.025
281		C281A|(ORF1ab_polyprotein:C16A(P6T))|(ORF1a_polyprotein:C16A(P6T))															4	0.001													2	0.001					4	0.001	12	0.002							4	0.002	9	0.001			6	0.003	4	0.001																	3	0.004					9	0	0.016	0.016
291		A291C|(ORF1ab_polyprotein:A26C(N9T))|(ORF1a_polyprotein:A26C(N9T))																	4	0.006																													16	0.002																					4	0.001	7	0.009			2	0.002	5	0	0.02	0.02
294		A294T|(ORF1ab_polyprotein:A29T(E10V))|(ORF1a_polyprotein:A29T(E10V))																							879	0.063																																																					1	0	0.063	0.063
298		A298C|(ORF1ab_polyprotein:A33C(K11N))|(ORF1a_polyprotein:A33C(K11N))																	5	0.007									3	0.001					3	0.003			6	0.001									10	0.001			3	0.002	3	0.001			20	0.001											5	0.001	10	0.013					10	0	0.031	0.031
299		A299C|(ORF1ab_polyprotein:A34C(T12P))|(ORF1a_polyprotein:A34C(T12P))															4	0.001	3	0.004																													8	0.001																							6	0.008					4	0	0.014	0.014
301		A301C|(ORF1ab_polyprotein:A36C(T12T))|(ORF1a_polyprotein:A36C(T12T))			9	0.001													2	0.003					18	0.001											7	0.002	12	0.002									18	0.003									24	0.001											6	0.002	14	0.017					9	0.001	0.031	0.032
303		A303C|(ORF1ab_polyprotein:A38C(H13P))|(ORF1a_polyprotein:A38C(H13P))			24	0.003	7	0.002							8	0.003	9	0.002	7	0.01					28	0.002					2	0.001			2	0.002			14	0.002							3	0.001	24	0.003			6	0.003	10	0.003			59	0.003											9	0.003	14	0.017			4	0.003	17	0.005	0.058	0.063
304		C304T|(ORF1ab_polyprotein:C39T(H13H))|(ORF1a_polyprotein:C39T(H13H))			11	0.001									3	0.001			2	0.003					20	0.001			3	0.001																	6	0.002	10	0.001			6	0.003																	4	0.001	3	0.004			2	0.002	11	0.001	0.019	0.02
310		A310C|(ORF1ab_polyprotein:A45C(Q15H))|(ORF1a_polyprotein:A45C(Q15H))			23	0.003	5	0.001							4	0.001	8	0.002	3	0.004					27	0.002					4	0.002					12	0.004	18	0.003									17	0.002			9	0.005	7	0.002			41	0.002											11	0.003	15	0.017			2	0.001	16	0.004	0.05	0.054
314		A314C|(ORF1ab_polyprotein:A49C(S17R))|(ORF1a_polyprotein:A49C(S17R))			10	0.001																									2	0.001							9	0.002									13	0.002			4	0.002	5	0.002			22	0.001													11	0.013					8	0.001	0.023	0.024
316		T316A|(ORF1ab_polyprotein:T51A(S17R))|(ORF1a_polyprotein:T51A(S17R))					5	0.002											3	0.004																	5	0.002	6	0.001									9	0.001			4	0.002																			5	0.006					7	0.002	0.016	0.018
317		T317G|(ORF1ab_polyprotein:T52G(L18V))|(ORF1a_polyprotein:T52G(L18V))			12	0.001																			16	0.001											5	0.002	12	0.002									23	0.003			2	0.001	8	0.003															7	0.002	16	0.018					9	0.001	0.032	0.033
326		T326G|(ORF1ab_polyprotein:T61G(L21V))|(ORF1a_polyprotein:T61G(L21V))																	2	0.003																													10	0.001													2	0.003									10	0.011					4	0	0.018	0.018
343		G343T|(ORF1ab_polyprotein:G78T(V26V))|(ORF1a_polyprotein:G78T(V26V))																	61	0.087																			9	0.002							3	0.001	7	0.001					4	0.001																	4	0.005					6	0	0.097	0.097
346		C346A|(ORF1ab_polyprotein:C81A(L27L))|(ORF1a_polyprotein:C81A(L27L))																																					6	0.001																									2	0.013			2	0.007	5	0.002	2	0.002			2	0.002	6	0	0.027	0.027
347		G347A|(ORF1ab_polyprotein:G82A(V28I))|(ORF1a_polyprotein:G82A(V28I))																	90	0.129																																																											1	0	0.129	0.129
347		G347T|(ORF1ab_polyprotein:G82T(V28L))|(ORF1a_polyprotein:G82T(V28L))			1732	0.213											5	0.001													4	0.002																					2	0.001	3	0.001																	2	0.002					6	0.213	0.007	0.22
352		T352G|(ORF1ab_polyprotein:T87G(R29R))|(ORF1a_polyprotein:T87G(R29R))															6	0.002																			3	0.001	11	0.002													2	0.001	3	0.001																	4	0.005			2	0.002	7	0	0.014	0.014
375		A375T|(ORF1ab_polyprotein:A110T(E37V))|(ORF1a_polyprotein:A110T(E37V))					3	0.001							2	0.001															4	0.003							4	0.001							3	0.002							3	0.002															4	0.002					2	0.002	8	0.001	0.013	0.014
375		A375G|(ORF1ab_polyprotein:A110G(E37G))|(ORF1a_polyprotein:A110G(E37G))									80	0.851																																																																			1	0	0.851	0.851
376		G376T|(ORF1ab_polyprotein:G111T(E37D))|(ORF1a_polyprotein:G111T(E37D))													2	0.001	5	0.002							11	0.001					4	0.003					4	0.002	11	0.003							5	0.003	8	0.002					5	0.003															4	0.002	2	0.003					11	0	0.025	0.025
379		C379A|(ORF1ab_polyprotein:C114A(V38V))|(ORF1a_polyprotein:C114A(V38V))			25	0.005	18	0.008							3	0.002	16	0.007	3	0.006					33	0.003			7	0.005	6	0.005			4	0.006	10	0.005	22	0.006							8	0.005	26	0.006			5	0.004	10	0.005			39	0.003											5	0.002					4	0.005	18	0.013	0.075	0.088
405		AAGATGGCACTT405-416del|(ORF1ab_polyprotein:AAAGATGGCACTTGT139-153AGTdel(KDGTC47-51Sdel))|(ORF1a_polyprotein:AAAGATGGCACTTGT139-153AGTdel(KDGTC47-51Sdel))									79	0.832																																																																			1	0	0.832	0.832
405		A405G|(ORF1ab_polyprotein:A140G(K47R))|(ORF1a_polyprotein:A140G(K47R))	13	1	2152	0.996	908	0.991	4	1	16	0.168	12	1	644	1	915	0.991	184	0.995					3839	0.931			552	1	507	0.996			211	1	770	0.999	1798	0.994	4	1	5	1			685	0.997	1965	0.997			532	1	743	0.997	12	1	4909	0.997			157	0.994	47	1	6	1	74	0.987	935	0.995	237	0.996	3	1	364	0.997	31	2.987	27.031	30.018
425		GTAGAAGTTGAAAAAGGCGTTTTGCCTCAACTTG425-458del|(ORF1ab_polyprotein:160-193del(54fs))|(ORF1a_polyprotein:160-193del(54fs))									79	0.84																																																																			1	0	0.84	0.84
425		GTAGAAGTT425-433del|(ORF1ab_polyprotein:160-168del(VEV54-56del))|(ORF1a_polyprotein:160-168del(VEV54-56del))																																							4	1																																					1	0	1	1
434		GA434-435del|(ORF1ab_polyprotein:169-170del(57fs))|(ORF1a_polyprotein:169-170del(57fs))			5	0.016											4	0.033							7	0.011													2	0.006							4	0.043											10	0.015																			6	0.016	0.108	0.124
435		A435-435del|(ORF1ab_polyprotein:170-170del(57fs))|(ORF1a_polyprotein:170-170del(57fs))													2	0.015																																																															1	0	0.015	0.015
440		G440C|(ORF1ab_polyprotein:G175C(G59R))|(ORF1a_polyprotein:G175C(G59R))			6	0.222									2	0.029	4	0.25							8	0.052											2	0.222	2	0.018							4	0.571											13	0.109																			8	0.222	1.251	1.473
443		G443C|(ORF1ab_polyprotein:G178C(V60L))|(ORF1a_polyprotein:G178C(V60L))			6	0.462									2	0.03	4	1							8	0.069											2	1	2	0.022							4	1											13	0.153																			8	0.462	3.274	3.736
444		T444A|(ORF1ab_polyprotein:T179A(V60D))|(ORF1a_polyprotein:T179A(V60D))																							3	0.026																																																					1	0	0.026	0.026
444		T444-444del|(ORF1ab_polyprotein:179-179del(60fs))|(ORF1a_polyprotein:179-179del(60fs))																																																			16	0.41																									1	0	0.41	0.41
448		GCC448-450del|(ORF1ab_polyprotein:TTGCCT181-186TTTdel(LP61-62Fdel))|(ORF1a_polyprotein:TTGCCT181-186TTTdel(LP61-62Fdel))			6	0.462									2	0.03	4	1							6	0.052													2	0.022							4	1											13	0.151																			7	0.462	2.255	2.717
450		C450A|(ORF1ab_polyprotein:C185A(P62H))|(ORF1a_polyprotein:C185A(P62H))																																					2	0.022																																							1	0	0.022	0.022
458		G458A|(ORF1ab_polyprotein:G193A(E65K))|(ORF1a_polyprotein:G193A(E65K))									151	0.621																																																																			1	0	0.621	0.621
463		G463T|(ORF1ab_polyprotein:G198T(Q66H))|(ORF1a_polyprotein:G198T(Q66H))					2	0.059																																																																							1	0.059	0	0.059
510		GTCATGTTATGGTT510-523del|(ORF1ab_polyprotein:245-258del(82fs))|(ORF1a_polyprotein:245-258del(82fs))									224	0.953																																																																			1	0	0.953	0.953
521		G521A|(ORF1ab_polyprotein:G256A(V86I))|(ORF1a_polyprotein:G256A(V86I))																																																																											5	0.417	1	0	0.417	0.417
546		G546T|(ORF1ab_polyprotein:G281T(G94V))|(ORF1a_polyprotein:G281T(G94V))													2	0.027																																																															1	0	0.027	0.027
560		C560T|(ORF1ab_polyprotein:C295T(R99C))|(ORF1a_polyprotein:C295T(R99C))									289	0.967																																																																			1	0	0.967	0.967
569		G569A|(ORF1ab_polyprotein:G304A(E102K))|(ORF1a_polyprotein:G304A(E102K))									286	0.963																																																																			1	0	0.963	0.963
578		G578T|(ORF1ab_polyprotein:G313T(G105C))|(ORF1a_polyprotein:G313T(G105C))									2	0.007																											2	0.022																																							2	0	0.029	0.029
584		C584A|(ORF1ab_polyprotein:C319A(L107I))|(ORF1a_polyprotein:C319A(L107I))																																					2	0.022																																							1	0	0.022	0.022
596		G596T|(ORF1ab_polyprotein:G331T(V111L))|(ORF1a_polyprotein:G331T(V111L))																																																					2	0.049																							1	0	0.049	0.049
601		C601T|(ORF1ab_polyprotein:C336T(G112G))|(ORF1a_polyprotein:C336T(G112G))													9	0.148																																																															1	0	0.148	0.148
609		C609A|(ORF1ab_polyprotein:C344A(P115Q))|(ORF1a_polyprotein:C344A(P115Q))																																																			2	0.047																									1	0	0.047	0.047
624		A624G|(ORF1ab_polyprotein:A359G(K120R))|(ORF1a_polyprotein:A359G(K120R))							3	0.429																																																																					1	0	0.429	0.429
626		G626A|(ORF1ab_polyprotein:G361A(V121I))|(ORF1a_polyprotein:G361A(V121I))																																																			11	0.234																									1	0	0.234	0.234
631		T631C|(ORF1ab_polyprotein:T366C(L122L))|(ORF1a_polyprotein:T366C(L122L))																																																																	5	0.714											1	0	0.714	0.714
632		C632T|(ORF1ab_polyprotein:C367T(L123F))|(ORF1a_polyprotein:C367T(L123F))									286	0.976																																																																			1	0	0.976	0.976
637		T637C|(ORF1ab_polyprotein:T372C(R124R))|(ORF1a_polyprotein:T372C(R124R))									285	0.969																																																																			1	0	0.969	0.969
642		642-insertG|(ORF1ab_polyprotein:377insertG(126fs))|(ORF1a_polyprotein:377insertG(126fs))			2	0.222	5	0.167			2	0.007					12	0.706					2	0.667	3	0.034									3	0.75	2	1	2	0.021			2	0.4					7	0.28					4	0.083			3	0.033	2	0.5					3	0.333			5	0.122	2	0.25	2	0.222			18	0.389	5.408	5.797
644		644-insertA|(ORF1ab_polyprotein:379insertA(127fs))|(ORF1a_polyprotein:379insertA(127fs))			2	0.02	4	0.031			2	0.006					12	0.064					2	0.05											3	0.1	2	0.2	2	0.008			2	0.111					4	0.034					4	0.029			2	0.014	2	0.056					3	0.054			5	0.036	2	0.154					16	0.051	0.916	0.967
649		T649-649del|(ORF1ab_polyprotein:384-384del(128fs))|(ORF1a_polyprotein:384-384del(128fs))	21	0.001	61	0.001			3	0.001			4	0.003	41	0.001	67	0.001									2	0.001							22	0.001	9	0.001	108	0.002															41	0.001							22	0.001					7	0.002			12	0.003					14	0.002	0.018	0.02
650		A650-650del|(ORF1ab_polyprotein:385-385del(129fs))|(ORF1a_polyprotein:385-385del(129fs))	60	0.003	160	0.004	174	0.003	4	0.001	36	0.002	5	0.004	94	0.003	210	0.003	54	0.005	12	0.003	62	0.003	181	0.003	7	0.005	61	0.003	46	0.003			69	0.004	19	0.003	268	0.004	20	0.002	28	0.002	2	0.004	17	0.002	114	0.003	26	0.003	71	0.003	112	0.003	34	0.002	120	0.003	73	0.003	60	0.003	5	0.002	58	0.002	15	0.004	174	0.003	18	0.004	79	0.003	109	0.003	37	0.01	0.103	0.113
666		A666T|(ORF1ab_polyprotein:A401T(H134L))|(ORF1a_polyprotein:A401T(H134L))																							5498	0.038																																																					1	0	0.038	0.038
669		G669T|(ORF1ab_polyprotein:AGT403-405ATG(S135M))|(ORF1a_polyprotein:AGT403-405ATG(S135M))																																					13934	0.088																																							1	0	0.088	0.088
670		T670G|(ORF1ab_polyprotein:AGT403-405ATG(S135M))|(ORF1a_polyprotein:AGT403-405ATG(S135M))																																					13934	0.088																																							1	0	0.088	0.088
670		T670A|(ORF1ab_polyprotein:T405A(S135R))|(ORF1a_polyprotein:T405A(S135R))					18946	0.125																																																																							1	0.125	0	0.125
670		T670G|(ORF1ab_polyprotein:T405G(S135R))|(ORF1a_polyprotein:T405G(S135R))	52633	0.998	101098	0.998	132436	0.873	7048	0.998	47905	0.993	3540	0.997	67913	0.998	166983	0.998	23466	0.998	9407	0.997	48999	0.998	148533	0.998	3486	0.999	50297	0.997	40196	0.998			44648	0.998	18304	0.998	144439	0.91	25593	0.997	29316	0.998	1208	0.998	20637	0.998	101935	0.998	21021	0.997	48845	0.998	54846	0.539	48151	0.996	86171	0.998	51856	0.997	53248	0.998	5599	0.998	65903	0.998	7534	0.685	158393	0.998	10311	0.995	61528	0.998	77995	0.998	37	2.869	33.057	35.926
673		C673T|(ORF1ab_polyprotein:C408T(Y136Y))|(ORF1a_polyprotein:C408T(Y136Y))											6	0.001																															2	0.001											13598	0.229																					3	0	0.231	0.231
678		C678T|(ORF1ab_polyprotein:C413T(A138V))|(ORF1a_polyprotein:C413T(A138V))																	927	0.03																																																											1	0	0.03	0.03
681		A681G|(ORF1ab_polyprotein:A416G(D139G))|(ORF1a_polyprotein:A416G(D139G))													4192	0.038																																																															1	0	0.038	0.038
683		C683T|(ORF1ab_polyprotein:C418T(L140L))|(ORF1a_polyprotein:C418T(L140L))																																															16295	0.1																													1	0	0.1	0.1
684		TAAAGTCATTT684-694del|(ORF1ab_polyprotein:419-429del(140fs))|(ORF1a_polyprotein:419-429del(140fs))																																																									2131	0.015																			1	0	0.015	0.015
684		TA684-685del|(ORF1ab_polyprotein:419-420del(140fs))|(ORF1a_polyprotein:419-420del(140fs))													5110	0.045																																																															1	0	0.045	0.045
686		AAGTCATT686-693del|(ORF1ab_polyprotein:421-428del(141fs))|(ORF1a_polyprotein:421-428del(141fs))																																			3201	0.108																																									1	0	0.108	0.108
686		AAGTCATTT686-694del|(ORF1ab_polyprotein:421-429del(KSF141-143del))|(ORF1a_polyprotein:421-429del(KSF141-143del))																							1749	0.008																					10813	0.347											1340	0.009																			3	0	0.364	0.364
690		C690T|(ORF1ab_polyprotein:C425T(S142L))|(ORF1a_polyprotein:C425T(S142L))																																																													9806	0.109					895	0.05									2	0	0.159	0.159
692		T692G|(ORF1ab_polyprotein:T427G(F143V))|(ORF1a_polyprotein:T427G(F143V))					269	0.001							216	0.002	402	0.001	147	0.004							12	0.002									61	0.002	354	0.001	172	0.004							389	0.002					185	0.001	423	0.005			424	0.005			13	0.001			42	0.002			151	0.008	160	0.001			16	0.001	0.041	0.042
693		T693G|(ORF1ab_polyprotein:T428G(F143C))|(ORF1a_polyprotein:T428G(F143C))																	75	0.002							7	0.001													84	0.002							198	0.001							178	0.002			202	0.002			10	0.001			20	0.001			93	0.005					9	0	0.017	0.017
702		G702T|(ORF1ab_polyprotein:G437T(G146V))|(ORF1a_polyprotein:G437T(G146V))											10	0.001	282	0.002					21	0.001					8	0.001											331	0.001																			2018	0.012																			6	0	0.018	0.018
706		C706T|(ORF1ab_polyprotein:C441T(D147D))|(ORF1a_polyprotein:C441T(D147D))			223	0.001	282	0.001							160	0.001					23	0.001	95	0.001	263	0.001			93	0.001											49	0.001	79	0.001			53	0.001			40	0.001	7427	0.081					184	0.001			105	0.001	11	0.001			21	0.001	291	0.001			125	0.001	153	0.001	19	0.002	0.097	0.099
711		T711G|(ORF1ab_polyprotein:T446G(L149R))|(ORF1a_polyprotein:T446G(L149R))																	83	0.002																					80	0.002															295	0.003			254	0.002							22	0.001			91	0.004					6	0	0.014	0.014
724		T724G|(ORF1ab_polyprotein:T459G(P153P))|(ORF1a_polyprotein:T459G(P153P))			422	0.002	552	0.002	28	0.002	100	0.001	10	0.001	499	0.003	606	0.002	240	0.004	39	0.002			546	0.002	19	0.002	152	0.001					160	0.001	76	0.002	885	0.002	234	0.004			3	0.001			649	0.003	82	0.002	178	0.002	376	0.002	705	0.006	310	0.001	665	0.006	178	0.001	24	0.002	250	0.002	68	0.003	525	0.001	248	0.01	315	0.002	243	0.001	32	0.004	0.074	0.078
725		T725G|(ORF1ab_polyprotein:T460G(Y154D))|(ORF1a_polyprotein:T460G(Y154D))			382	0.002	561	0.002	33	0.002	132	0.001	13	0.001	448	0.003	681	0.002	232	0.004	27	0.001			526	0.002	22	0.003	153	0.001	120	0.001			145	0.001	93	0.002	822	0.002	208	0.004			4	0.001			655	0.003	74	0.002	161	0.001	386	0.002	759	0.007	315	0.002	691	0.006	166	0.001	16	0.001	226	0.001	47	0.002	548	0.001	231	0.009	331	0.002	228	0.001	33	0.004	0.072	0.076
731		G731T|(ORF1ab_polyprotein:G466T(D156Y))|(ORF1a_polyprotein:G466T(D156Y))	233	0.002	416	0.002	901	0.003	32	0.002	239	0.002			351	0.002	992	0.003	96	0.002	49	0.002	201	0.002	557	0.002	18	0.002	206	0.002	140	0.002			239	0.002	51	0.001	815	0.002	95	0.002	110	0.002	4	0.001	98	0.002	506	0.002	115	0.002	205	0.002	455	0.002	286	0.003	355	0.002	382	0.003	223	0.002	33	0.003	275	0.002	70	0.003	625	0.002	39	0.002	282	0.002	298	0.002	36	0.007	0.069	0.076
737		CAAGAAAACTGG737-748del|(ORF1ab_polyprotein:472-483del(QENW158-161del))|(ORF1a_polyprotein:472-483del(QENW158-161del))																																																					38931	0.193													898	0.038									2	0	0.231	0.231
740		G740T|(ORF1ab_polyprotein:G475T(E159*))|(ORF1a_polyprotein:G475T(E159*))	177	0.001	284	0.001	480	0.001	34	0.002	153	0.002	10	0.001	204	0.001	711	0.002			34	0.001	133	0.001	363	0.001	11	0.001	179	0.002	87	0.001			164	0.001			611	0.002	68	0.001			7	0.003	63	0.001	314	0.001	64	0.001	129	0.001	253	0.001	172	0.001	217	0.001	213	0.002	139	0.001	21	0.002	160	0.001	31	0.001	381	0.001			153	0.001	213	0.001	33	0.003	0.039	0.042
745		C745T|(ORF1ab_polyprotein:C480T(N160N))|(ORF1a_polyprotein:C480T(N160N))																							9571	0.029											1449	0.032																																									2	0	0.061	0.061
748		G748T|(ORF1ab_polyprotein:G483T(W161C))|(ORF1a_polyprotein:G483T(W161C))	152	0.001	301	0.001	380	0.001			141	0.001	11	0.001	174	0.001	530	0.001	59	0.001	26	0.001					10	0.001	141	0.001	87	0.001			171	0.001	45	0.001	661	0.002	63	0.001							251	0.001	62	0.001					116	0.001			163	0.001			16	0.001			32	0.001									22	0.003	0.02	0.023
750		A750C|(ORF1ab_polyprotein:A485C(N162T))|(ORF1a_polyprotein:A485C(N162T))			289	0.001			19	0.001	104	0.001	16	0.002	273	0.002	597	0.002	146	0.003	29	0.001			364	0.001	15	0.002	141	0.001	110	0.001			174	0.001	101	0.002	1090	0.003	199	0.004							633	0.003			131	0.001	294	0.001	360	0.003	235	0.001	423	0.004			14	0.001			35	0.001	445	0.001	193	0.008	214	0.001	200	0.001	28	0.001	0.053	0.054
754		T754A|(ORF1ab_polyprotein:T489A(T163T))|(ORF1a_polyprotein:T489A(T163T))					518	0.002	27	0.002					176	0.001																					51	0.001									60	0.001			60	0.001					176	0.002			181	0.002			14	0.001			34	0.001									10	0.002	0.012	0.014
757		A757G|(ORF1ab_polyprotein:A492G(K164K))|(ORF1a_polyprotein:A492G(K164K))																																																																			1219	0.045									1	0	0.045	0.045
762		G762T|(ORF1ab_polyprotein:G497T(S166I))|(ORF1a_polyprotein:G497T(S166I))	254	0.002	356	0.001	590	0.002	34	0.002	198	0.002	22	0.002	264	0.001	842	0.002			43	0.001	163	0.001	454	0.001	10	0.001	219	0.001	126	0.001			241	0.001			725	0.002	74	0.001	112	0.001	7	0.002	96	0.001	435	0.002	74	0.001	148	0.001	444	0.002	229	0.002	314	0.001	234	0.002			25	0.002	225	0.001	54	0.002	461	0.001	46	0.002	210	0.001	251	0.001	34	0.005	0.044	0.049
763		C763A|(ORF1ab_polyprotein:C498A(S166R))|(ORF1a_polyprotein:C498A(S166R))	181	0.001							121	0.001	14	0.001			560	0.001			41	0.001							182	0.001					195	0.001			707	0.002					4	0.001	70	0.001	273	0.001					258	0.001					169	0.001											51	0.002					14	0.001	0.015	0.016
769		T769G|(ORF1ab_polyprotein:T504G(G168G))|(ORF1a_polyprotein:T504G(G168G))													270	0.001			207	0.003							16	0.002													86	0.001							378	0.001							378	0.003			344	0.002											179	0.006					8	0	0.019	0.019
774		C774T|(ORF1ab_polyprotein:C509T(T170I))|(ORF1a_polyprotein:C509T(T170I))																																																									6469	0.025			10405	0.068															2	0	0.093	0.093
775		C775A|(ORF1ab_polyprotein:C510A(T170T))|(ORF1a_polyprotein:C510A(T170T))	248	0.001							153	0.001	13	0.001			706	0.002			45	0.001	164	0.001			10	0.001	213	0.001	145	0.001			248	0.001	62	0.001	903	0.002	67	0.001	104	0.001			94	0.001	336	0.001	59	0.001			302	0.001					219	0.002			18	0.001							52	0.002					21	0.001	0.024	0.025
776		C776A|(ORF1ab_polyprotein:C511A(R171S))|(ORF1a_polyprotein:C511A(R171S))	190	0.001							133	0.001	17	0.001			604	0.001									14	0.002	174	0.001	108	0.001			209	0.001			644	0.002	65	0.001													281	0.001									21	0.001													12	0.001	0.013	0.014
777		G777A|(ORF1ab_polyprotein:G512A(R171H))|(ORF1a_polyprotein:G512A(R171H))	312	0.002	581	0.002	718	0.002	21	0.001	177	0.002	21	0.002	383	0.002	683	0.002	117	0.002	56	0.002	277	0.002	599	0.002	11	0.001	250	0.002	174	0.002			309	0.002	99	0.002	667	0.002	107	0.002	188	0.002	5	0.002	131	0.002	420	0.002	108	0.002	251	0.002	356	0.001	233	0.002	428	0.002	244	0.002	237	0.002	27	0.002	458	0.002	49	0.002	758	0.002	58	0.002	335	0.002	320	0.002	37	0.006	0.065	0.071
788		C788A|(ORF1ab_polyprotein:C523A(R175S))|(ORF1a_polyprotein:C523A(R175S))	220	0.001							119	0.001					536	0.001											235	0.002					192	0.001			631	0.002					5	0.002					61	0.001			269	0.001					164	0.001											41	0.002					11	0.001	0.014	0.015
796		T796G|(ORF1ab_polyprotein:T531G(L177L))|(ORF1a_polyprotein:T531G(L177L))																	223	0.003							13	0.001													87	0.001							458	0.002							381	0.003			326	0.002											213	0.008					7	0	0.02	0.02
798		A798G|(ORF1ab_polyprotein:A533G(N178S))|(ORF1a_polyprotein:A533G(N178S))																																																					33055	0.124																							1	0	0.124	0.124
799	RATG13	C799T|(ORF1ab_polyprotein:C534T(N178N))|(ORF1a_polyprotein:C534T(N178N))													10391	0.047																																																															1	0	0.047	0.047
800		G800T|(ORF1ab_polyprotein:G535T(G179*))|(ORF1a_polyprotein:G535T(G179*))	204	0.001			449	0.001			145	0.001	13	0.001			594	0.001	79	0.001	39	0.001					12	0.001	213	0.001					208	0.001			679	0.002									332	0.001	63	0.001			277	0.001	150	0.001			186	0.001			21	0.001			34	0.001									18	0.002	0.017	0.019
806		G806A|(ORF1ab_polyprotein:G541A(A181T))|(ORF1a_polyprotein:G541A(A181T))	194	0.001	379	0.001	456	0.001							417	0.002							236	0.001	470	0.001			176	0.001	129	0.001			205	0.001	72	0.001	507	0.001	104	0.001	136	0.001			90	0.001											347	0.001			221	0.001	21	0.001	236	0.001	1296	0.039	627	0.001			246	0.001	272	0.001	22	0.003	0.058	0.061
816		G816A|(ORF1ab_polyprotein:G551A(R184H))|(ORF1a_polyprotein:G551A(R184H))	197	0.001															2423	0.034																	57	0.001					96	0.001																																			4	0.001	0.036	0.037
817		C817A|(ORF1ab_polyprotein:C552A(R184R))|(ORF1a_polyprotein:C552A(R184R))	200	0.001			468	0.001	29	0.002	153	0.001	15	0.001			633	0.001									16	0.002	159	0.001	110	0.001			194	0.001			622	0.002	67	0.001	97	0.001					380	0.001	66	0.001					156	0.001			218	0.002			22	0.002			47	0.002			42	0.002					20	0.002	0.025	0.027
817		C817T|(ORF1ab_polyprotein:C552T(R184R))|(ORF1a_polyprotein:C552T(R184R))																																											1886	0.607																																	1	0	0.607	0.607
823		C823T|(ORF1ab_polyprotein:C558T(V186V))|(ORF1a_polyprotein:C558T(V186V))			19224	0.062																	12056	0.077																																							18552	0.119			20090	0.102	1803	0.06									5	0.062	0.358	0.42
826		T826G|(ORF1ab_polyprotein:T561G(D187E))|(ORF1a_polyprotein:T561G(D187E))																	274	0.004																					137	0.002							503	0.002					274	0.001	379	0.003			366	0.003											233	0.009					7	0	0.024	0.024
826		T826C|(ORF1ab_polyprotein:T561C(D187D))|(ORF1a_polyprotein:T561C(D187D))																																																																	22553	0.113											1	0	0.113	0.113
827		A827C|(ORF1ab_polyprotein:A562C(N188H))|(ORF1a_polyprotein:A562C(N188H))													247	0.001			320	0.004							18	0.002									60	0.001	490	0.001	156	0.002							714	0.003					324	0.001	508	0.004			412	0.003							34	0.001			287	0.011					12	0	0.034	0.034
828		A828C|(ORF1ab_polyprotein:A563C(N188T))|(ORF1a_polyprotein:A563C(N188T))			388	0.001	466	0.001	32	0.002	149	0.001			344	0.002	638	0.001	444	0.006	50	0.001			453	0.001	25	0.003	175	0.001					182	0.001	100	0.002	683	0.002	254	0.004							744	0.003	58	0.001	164	0.001	406	0.002	705	0.005			513	0.004	159	0.001	15	0.001	214	0.001	57	0.002	554	0.001	349	0.013	270	0.001			28	0.002	0.063	0.065
830		A830C|(ORF1ab_polyprotein:A565C(N189H))|(ORF1a_polyprotein:A565C(N189H))			354	0.001	436	0.001	27	0.001	155	0.001			357	0.002	752	0.002	392	0.005	40	0.001			389	0.001	29	0.003	163	0.001	129	0.001					121	0.002	548	0.001	224	0.003							900	0.003			155	0.001	425	0.002	798	0.006			593	0.004			23	0.002	200	0.001	63	0.002	541	0.001	340	0.013	285	0.002			26	0.002	0.061	0.063
831		A831C|(ORF1ab_polyprotein:A566C(N189T))|(ORF1a_polyprotein:A566C(N189T))	180	0.001	519	0.002	634	0.002	47	0.002	201	0.002	18	0.001	509	0.002	985	0.002	538	0.007	51	0.001			580	0.002	45	0.005	213	0.001	176	0.002			218	0.001	170	0.003	858	0.002	294	0.004							1196	0.004	85	0.001	262	0.002	546	0.002	900	0.007	337	0.001	765	0.005	222	0.001	26	0.002	287	0.001	83	0.003	715	0.002	403	0.015	431	0.002	327	0.002	33	0.005	0.087	0.092
832		C832T|(ORF1ab_polyprotein:C567T(N189N))|(ORF1a_polyprotein:C567T(N189N))																																					59981	0.143															27402	0.102			20275	0.075																			3	0	0.32	0.32
833		T833G|(ORF1ab_polyprotein:T568G(F190V))|(ORF1a_polyprotein:T568G(F190V))	217	0.001	453	0.001	502	0.001	28	0.001	204	0.002	16	0.001	397	0.002	909	0.002	411	0.006	58	0.002			607	0.002	34	0.003	235	0.002	164	0.002			227	0.001	127	0.002	931	0.002	253	0.004							969	0.003	73	0.001	277	0.002	525	0.002	591	0.004	331	0.001	605	0.004	207	0.001	21	0.001	283	0.001	73	0.002	750	0.002	326	0.012	340	0.002	284	0.001	33	0.003	0.073	0.076
847		T847G|(ORF1ab_polyprotein:T582G(D194E))|(ORF1a_polyprotein:T582G(D194E))																	246	0.003							13	0.001											655	0.002	109	0.002							398	0.001							311	0.002			298	0.002							32	0.001			216	0.007	237	0.001			10	0	0.022	0.022
857		C857A|(ORF1ab_polyprotein:C592A(L198I))|(ORF1a_polyprotein:C592A(L198I))	218	0.001			718	0.002	36	0.002	212	0.002			270	0.001	957	0.002	91	0.001	45	0.001					16	0.001	193	0.001	143	0.001			259	0.001			658	0.001	109	0.001			4	0.001	115	0.001	538	0.002	108	0.002			475	0.001	264	0.002	333	0.001	319	0.002			27	0.002	255	0.001	58	0.002			39	0.001			301	0.001	27	0.003	0.034	0.037
858		T858G|(ORF1ab_polyprotein:T593G(L198R))|(ORF1a_polyprotein:T593G(L198R))	237	0.001	441	0.001	519	0.001	37	0.002	195	0.001			476	0.002	1063	0.002	397	0.005	57	0.001			532	0.001	41	0.004	254	0.001	191	0.002			364	0.002	130	0.002	1404	0.003	263	0.003							1224	0.004	67	0.001	217	0.001	577	0.002	662	0.004	394	0.001	651	0.004	212	0.001	22	0.001	297	0.001	63	0.002	602	0.001	459	0.014	301	0.001	346	0.001	32	0.003	0.07	0.073
859		T859G|(ORF1ab_polyprotein:T594G(L198L))|(ORF1a_polyprotein:T594G(L198L))																	162	0.002							23	0.002											541	0.001	104	0.001							489	0.002							279	0.002			248	0.001											230	0.007					8	0	0.018	0.018
859		T859A|(ORF1ab_polyprotein:T594A(L198L))|(ORF1a_polyprotein:T594A(L198L))			12884	0.035																																																			205	0.001			254	0.001			18	0.001							56	0.002					5	0.035	0.005	0.04
864		G864A|(ORF1ab_polyprotein:G599A(C200Y))|(ORF1a_polyprotein:G599A(C200Y))	209	0.001	415	0.001	493	0.001	24	0.001			16	0.001	283	0.001			116	0.001			239	0.001	547	0.001			186	0.001	123	0.001			236	0.001	86	0.001	500	0.001	94	0.001	121	0.001			115	0.001			79	0.001	189	0.001			159	0.001	401	0.001	163	0.001	261	0.002	17	0.001	256	0.001			660	0.001			271	0.001	350	0.001	28	0.003	0.026	0.029
864		G864T|(ORF1ab_polyprotein:G599T(C200F))|(ORF1a_polyprotein:G599T(C200F))	252	0.001			482	0.001	22	0.001	200	0.002	15	0.001			844	0.002			48	0.001	218	0.001			14	0.001	227	0.001	137	0.001			262	0.001			1040	0.002	86	0.001	132	0.001	4	0.001	100	0.001	456	0.002					414	0.001	159	0.001			212	0.001			17	0.001			41	0.001			50	0.002					24	0.002	0.027	0.029
865		C865A|(ORF1ab_polyprotein:C600A(C200*))|(ORF1a_polyprotein:C600A(C200*))	209	0.001			477	0.001	22	0.001	273	0.002	22	0.002			749	0.001			39	0.001							210	0.001	139	0.001			238	0.001			715	0.002							81	0.001	357	0.001	80	0.001			348	0.001	194	0.001			196	0.001			25	0.002			35	0.001									19	0.002	0.021	0.023
866		A866C|(ORF1ab_polyprotein:A601C(I201L))|(ORF1a_polyprotein:A601C(I201L))																	189	0.002							14	0.001											461	0.001	91	0.001							330	0.001							263	0.002			219	0.001											206	0.007					8	0	0.016	0.016
869		A869C|(ORF1ab_polyprotein:A604C(K202Q))|(ORF1a_polyprotein:A604C(K202Q))																	213	0.003																					74	0.001															271	0.002			238	0.002											193	0.006					5	0	0.014	0.014
870		A870C|(ORF1ab_polyprotein:A605C(K202T))|(ORF1a_polyprotein:A605C(K202T))													352	0.001			426	0.005					460	0.001	16	0.002									82	0.001	558	0.001	186	0.003							645	0.002					315	0.001	568	0.004	323	0.001	441	0.003							44	0.001			326	0.011	287	0.001			15	0	0.038	0.038
871		A871C|(ORF1ab_polyprotein:A606C(K202N))|(ORF1a_polyprotein:A606C(K202N))																	231	0.003																					108	0.002							375	0.001							381	0.003			274	0.002							33	0.001			225	0.007					7	0	0.019	0.019
872		G872T|(ORF1ab_polyprotein:G607T(D203Y))|(ORF1a_polyprotein:G607T(D203Y))	264	0.001	377	0.001	761	0.002	38	0.002	257	0.002	23	0.002	304	0.001	907	0.002	98	0.001	39	0.001	178	0.001	484	0.001	15	0.001	223	0.001	138	0.001			227	0.001	71	0.001	689	0.002	77	0.001			7	0.002			450	0.002	95	0.002	183	0.001	422	0.001	291	0.002	313	0.001	330	0.002	189	0.001	32	0.002	268	0.001	51	0.002	546	0.001	37	0.001					33	0.004	0.042	0.046
875		C875A|(ORF1ab_polyprotein:C610A(L204I))|(ORF1a_polyprotein:C610A(L204I))	206	0.001			488	0.001			166	0.001	15	0.001			630	0.001			44	0.001							177	0.001					197	0.001			705	0.002					6	0.002			339	0.001	65	0.001			330	0.001	182	0.001			171	0.001			24	0.002							33	0.001					17	0.002	0.018	0.02
875		C875T|(ORF1ab_polyprotein:C610T(L204F))|(ORF1a_polyprotein:C610T(L204F))																											26085	0.165											25543	0.372																																					2	0	0.537	0.537
879		T879G|(ORF1ab_polyprotein:T614G(L205R))|(ORF1a_polyprotein:T614G(L205R))	299	0.002	500	0.002	597	0.001	29	0.001	214	0.002	21	0.002	449	0.002	1124	0.002	331	0.004	59	0.002	208	0.001	662	0.002	33	0.003	291	0.002	207	0.002			393	0.002	156	0.003	1461	0.003	237	0.003	145	0.001	4	0.001	115	0.002	933	0.003	63	0.001	233	0.001	642	0.002	472	0.003	442	0.002	497	0.003	257	0.002	34	0.002	298	0.001	65	0.002	572	0.001	371	0.012	347	0.002	386	0.002	37	0.005	0.079	0.084
880		A880C|(ORF1ab_polyprotein:A615C(L205L))|(ORF1a_polyprotein:A615C(L205L))	250	0.001	583	0.002	604	0.002	42	0.002	202	0.002	26	0.002	404	0.002	697	0.001	257	0.003	43	0.001			615	0.002	17	0.002	218	0.001	137	0.001			270	0.001	113	0.002	1029	0.002	176	0.003			4	0.001	83	0.001	444	0.002			228	0.001	377	0.001	297	0.002	378	0.001	477	0.003	272	0.002	26	0.002	359	0.002	58	0.002	645	0.001	237	0.008	356	0.002	387	0.002	34	0.005	0.06	0.065
881		G881T|(ORF1ab_polyprotein:G616T(A206S))|(ORF1a_polyprotein:G616T(A206S))	235	0.001			563	0.001	37	0.002	166	0.001	18	0.001			693	0.001			46	0.001	171	0.001			13	0.001	197	0.001	123	0.001			219	0.001			768	0.002	73	0.001	126	0.001			82	0.001	353	0.001	80	0.001			317	0.001	192	0.001			240	0.002			24	0.002	208	0.001					35	0.001					24	0.002	0.026	0.028
882		C882T|(ORF1ab_polyprotein:C617T(A206V))|(ORF1a_polyprotein:C617T(A206V))																							10502	0.026																																																					1	0	0.026	0.026
883	RATG13	A883T|(ORF1ab_polyprotein:A618T(A206A))|(ORF1a_polyprotein:A618T(A206A))					626	0.002	31	0.002			16	0.001	247	0.001	528	0.001					161	0.001															486	0.001					5	0.002	84	0.001			90	0.002	160	0.001	275	0.001	250	0.002			273	0.002	164	0.001	20	0.001			63	0.002	510	0.001					242	0.001	19	0.002	0.024	0.026
888		C888A|(ORF1ab_polyprotein:C623A(A208D))|(ORF1a_polyprotein:C623A(A208D))	250	0.001	345	0.001	678	0.002	30	0.001	195	0.002	20	0.002	268	0.001	880	0.002	94	0.001	48	0.001	178	0.001	446	0.001	16	0.002	225	0.001	130	0.001			295	0.002	62	0.001	747	0.002	70	0.001	107	0.001			102	0.001	412	0.001	88	0.002	173	0.001	386	0.001	213	0.002	331	0.001	245	0.002	169	0.001	29	0.002	217	0.001	52	0.002	521	0.001	34	0.001			272	0.001	35	0.004	0.043	0.047
889		T889G|(ORF1ab_polyprotein:T624G(A208A))|(ORF1a_polyprotein:T624G(A208A))	1576	0.009	1964	0.006	2669	0.007	130	0.006	861	0.007	126	0.01	1594	0.007	3271	0.007	577	0.008	333	0.009	1199	0.008	2765	0.007	83	0.008	1280	0.008	583	0.005			1985	0.011	550	0.009	7599	0.018	601	0.009	854	0.009	23	0.007	602	0.008	2526	0.009	344	0.006	990	0.007	1981	0.007	1322	0.009	1563	0.006	1257	0.008	1045	0.006	99	0.007	1387	0.007	229	0.007	2211	0.005	764	0.026	1201	0.006	1506	0.007	37	0.022	0.284	0.306
890		G890T|(ORF1ab_polyprotein:G625T(G209C))|(ORF1a_polyprotein:G625T(G209C))	214	0.001			417	0.001			161	0.001	19	0.001			687	0.001					166	0.001					186	0.001					227	0.001			767	0.002					4	0.001	85	0.001	346	0.001	62	0.001			342	0.001					181	0.001			23	0.002							46	0.002					17	0.002	0.018	0.02
894		A894C|(ORF1ab_polyprotein:A629C(K210T))|(ORF1a_polyprotein:A629C(K210T))																	198	0.003																			606	0.001	94	0.001							389	0.001							280	0.002			261	0.002							33	0.001			196	0.007					8	0	0.018	0.018
895		A895C|(ORF1ab_polyprotein:A630C(K210N))|(ORF1a_polyprotein:A630C(K210N))													236	0.001			226	0.003																			500	0.001									347	0.001							275	0.002			315	0.002											187	0.006					7	0	0.016	0.016
896		G896T|(ORF1ab_polyprotein:G631T(A211S))|(ORF1a_polyprotein:G631T(A211S))	196	0.001			405	0.001			143	0.001	15	0.001			619	0.001			43	0.001							189	0.001	134	0.001							725	0.002									306	0.001	60	0.001					156	0.001			181	0.001			21	0.001							41	0.001					15	0.002	0.014	0.016
897		C897A|(ORF1ab_polyprotein:C632A(A211D))|(ORF1a_polyprotein:C632A(A211D))	195	0.001			504	0.001			204	0.002	22	0.002			774	0.002			56	0.002	171	0.001					180	0.001					228	0.001			689	0.002	80	0.001					80	0.001	372	0.001	73	0.001			373	0.001	221	0.002			211	0.001			20	0.001			35	0.001									19	0.002	0.023	0.025
900		C900T|(ORF1ab_polyprotein:C635T(S212L))|(ORF1a_polyprotein:C635T(S212L))																					22492	0.145																																																							1	0	0.145	0.145
901		A901C|(ORF1ab_polyprotein:A636C(S212S))|(ORF1a_polyprotein:A636C(S212S))																	210	0.003							13	0.001													84	0.001							322	0.001							253	0.002			307	0.002			16	0.001			39	0.001			149	0.005					9	0	0.017	0.017
902		T902G|(ORF1ab_polyprotein:T637G(C213G))|(ORF1a_polyprotein:T637G(C213G))																	143	0.002							13	0.001									59	0.001	753	0.002	73	0.001							385	0.001					269	0.001	191	0.001			165	0.001											177	0.006					10	0	0.017	0.017
903		G903T|(ORF1ab_polyprotein:G638T(C213F))|(ORF1a_polyprotein:G638T(C213F))	181	0.001							122	0.001	15	0.001			549	0.001											179	0.001					193	0.001			683	0.002	78	0.001							286	0.001							139	0.001			166	0.001							33	0.001			31	0.001					13	0.001	0.013	0.014
905		A905T|(ORF1ab_polyprotein:A640T(T214S))|(ORF1a_polyprotein:A640T(T214S))					685	0.002	41	0.002	118	0.001	14	0.001			563	0.001					155	0.001													58	0.001	492	0.001					6	0.002	87	0.001			85	0.001					242	0.002			275	0.002	164	0.001	33	0.002			55	0.002	470	0.001							17	0.002	0.022	0.024
908		T908A|(ORF1ab_polyprotein:T643A(L215M))|(ORF1a_polyprotein:T643A(L215M))																																																																					14519	0.033							1	0	0.033	0.033
910		G910A|(ORF1ab_polyprotein:G645A(L215L))|(ORF1a_polyprotein:G645A(L215L))																							8926	0.024																																																					1	0	0.024	0.024
911		T911C|(ORF1ab_polyprotein:T646C(S216P))|(ORF1a_polyprotein:T646C(S216P))													12198	0.056																																																															1	0	0.056	0.056
912		C912T|(ORF1ab_polyprotein:C647T(S216F))|(ORF1a_polyprotein:C647T(S216F))																																																					32775	0.126																							1	0	0.126	0.126
913		C913T|(ORF1ab_polyprotein:C648T(S216S))|(ORF1a_polyprotein:C648T(S216S))																																																																							499	0.017					1	0	0.017	0.017
913		C913A|(ORF1ab_polyprotein:C648A(S216S))|(ORF1a_polyprotein:C648A(S216S))	215	0.001			493	0.001			193	0.002	14	0.001			629	0.001			35	0.001	147	0.001					185	0.001	101	0.001			201	0.001			725	0.002	75	0.001					70	0.001	315	0.001	80	0.001	146	0.001	301	0.001	159	0.001			229	0.002			20	0.001													20	0.002	0.021	0.023
914		G914T|(ORF1ab_polyprotein:G649T(E217*))|(ORF1a_polyprotein:G649T(E217*))	209	0.001							153	0.001					592	0.001									11	0.001	167	0.001					192	0.001			751	0.002	67	0.001					86	0.001			63	0.001			283	0.001	159	0.001							15	0.001							38	0.001					14	0.001	0.014	0.015
915		A915C|(ORF1ab_polyprotein:A650C(E217A))|(ORF1a_polyprotein:A650C(E217A))																	250	0.003																	61	0.001			94	0.001							465	0.002							332	0.002			392	0.003							31	0.001			209	0.007					8	0	0.02	0.02
916		A916C|(ORF1ab_polyprotein:A651C(E217D))|(ORF1a_polyprotein:A651C(E217D))			414	0.001	448	0.001	28	0.001					394	0.002	515	0.001	408	0.005					534	0.001	24	0.002	164	0.001	136	0.001			202	0.001	101	0.002	790	0.002	157	0.002							647	0.002			189	0.001	354	0.001	477	0.003	351	0.001	550	0.004	226	0.001			234	0.001	58	0.002	578	0.001	391	0.013	337	0.002	294	0.001	27	0.002	0.054	0.056
919		A919C|(ORF1ab_polyprotein:A654C(Q218H))|(ORF1a_polyprotein:A654C(Q218H))			333	0.001			23	0.001					364	0.002	477	0.001	302	0.004					508	0.001	12	0.001									70	0.001	788	0.002	142	0.002							540	0.002			162	0.001	276	0.001	414	0.003			444	0.003					228	0.001	40	0.001	523	0.001	322	0.01	240	0.001			20	0.001	0.039	0.04
920		C920T|(ORF1ab_polyprotein:C655T(L219L))|(ORF1a_polyprotein:C655T(L219L))																																													35988	0.493																															1	0	0.493	0.493
922		G922T|(ORF1ab_polyprotein:G657T(L219L))|(ORF1a_polyprotein:G657T(L219L))	261	0.002			592	0.001	21	0.001	158	0.001	17	0.001	246	0.001	762	0.002	104	0.001	49	0.001	190	0.001					213	0.001	152	0.001			263	0.001	71	0.001	1072	0.002	101	0.002	125	0.001	6	0.002			364	0.001					374	0.001	207	0.001			246	0.002			23	0.001	216	0.001	37	0.001	506	0.001	81	0.003					27	0.003	0.032	0.035
924		A924T|(ORF1ab_polyprotein:A659T(D220V))|(ORF1a_polyprotein:A659T(D220V))			333	0.001	711	0.002	42	0.002	121	0.001							84	0.001			174	0.001			11	0.001											469	0.001			108	0.001	5	0.002	84	0.001	292	0.001	108	0.002	160	0.001			247	0.002	292	0.001	300	0.002			31	0.002			59	0.002									19	0.003	0.024	0.027
925		C925A|(ORF1ab_polyprotein:C660A(D220E))|(ORF1a_polyprotein:C660A(D220E))					520	0.001	23	0.001	157	0.001	21	0.002	248	0.001	707	0.001	87	0.001	36	0.001					11	0.001	164	0.001									610	0.001	98	0.001	101	0.001	5	0.002	87	0.001	362	0.001	76	0.001			283	0.001	207	0.001			216	0.001			23	0.001			53	0.002			33	0.001					23	0.001	0.025	0.026
931		T931G|(ORF1ab_polyprotein:T666G(I222M))|(ORF1a_polyprotein:T666G(I222M))																	108	0.001																			559	0.001	68	0.001							443	0.002					304	0.001	199	0.001			214	0.001											213	0.007					8	0	0.015	0.015
933		A933C|(ORF1ab_polyprotein:A668C(D223A))|(ORF1a_polyprotein:A668C(D223A))					460	0.001	29	0.001					285	0.001			319	0.004							20	0.002									74	0.001			127	0.002							618	0.002					286	0.001	518	0.004			503	0.003			17	0.001			59	0.002			279	0.008	229	0.001			15	0.001	0.033	0.034
935		A935C|(ORF1ab_polyprotein:A670C(T224P))|(ORF1a_polyprotein:A670C(T224P))					420	0.001	27	0.001					319	0.001			259	0.003							21	0.002											635	0.001	119	0.002							607	0.002	81	0.001			289	0.001	466	0.003			482	0.003			18	0.001			60	0.002			260	0.008	207	0.001			16	0.001	0.032	0.033
938		A938T|(ORF1ab_polyprotein:A673T(K225*))|(ORF1a_polyprotein:A673T(K225*))					708	0.002	22	0.001	130	0.001																																							92	0.002					223	0.002			254	0.002			25	0.002	208	0.001	64	0.002									9	0.002	0.013	0.015
939		A939C|(ORF1ab_polyprotein:A674C(K225T))|(ORF1a_polyprotein:A674C(K225T))																	161	0.002																					218	0.003							334	0.001							276	0.002			291	0.002											136	0.004					6	0	0.014	0.014
944		G944T|(ORF1ab_polyprotein:G679T(G227C))|(ORF1a_polyprotein:G679T(G227C))	232	0.001			447	0.001			183	0.002					649	0.001			42	0.001	167	0.001			13	0.001	193	0.001	134	0.001			217	0.001	67	0.001	960	0.002	65	0.001	112	0.001	4	0.001	96	0.001	358	0.001	64	0.001			363	0.001	151	0.001			164	0.001			17	0.001							35	0.001					23	0.002	0.023	0.025
949		A949T|(ORF1ab_polyprotein:A684T(V228V))|(ORF1a_polyprotein:A684T(V228V))					666	0.002	27	0.001																																			4	0.001	69	0.001			93	0.002					187	0.001			230	0.002			26	0.002			51	0.002									9	0.002	0.012	0.014
949		A949G|(ORF1ab_polyprotein:A684G(V228V))|(ORF1a_polyprotein:A684G(V228V))																																																									10557	0.04																	69611	0.324	2	0	0.364	0.364
952		C952T|(ORF1ab_polyprotein:C687T(Y229Y))|(ORF1a_polyprotein:C687T(Y229Y))											1625	0.153																																																																	1	0	0.153	0.153
959		C959A|(ORF1ab_polyprotein:C694A(R232S))|(ORF1a_polyprotein:C694A(R232S))	107	0.001			344	0.001			82	0.001	7	0.001	128	0.001	379	0.001	50	0.001	21	0.001					9	0.002	131	0.002	84	0.002			127	0.001			435	0.002	45	0.001			2	0.001			226	0.001	42	0.001			190	0.001	112	0.001			113	0.001	94	0.001	11	0.001	131	0.001	22	0.001			22	0.001					25	0.002	0.027	0.029
960		G960A|(ORF1ab_polyprotein:G695A(R232H))|(ORF1a_polyprotein:G695A(R232H))	118	0.001	225	0.001	297	0.001	15	0.001	85	0.001			140	0.001					18	0.001	94	0.001					92	0.001	58	0.001			109	0.001	45	0.001			37	0.001	79	0.001	2	0.001					45	0.001	96	0.001					172	0.001			121	0.001			125	0.001			322	0.001	23	0.001	107	0.001	140	0.001	24	0.003	0.021	0.024
962		G962T|(ORF1ab_polyprotein:G697T(E233*))|(ORF1a_polyprotein:G697T(E233*))	101	0.001					17	0.001	81	0.001	7	0.001	228	0.002	350	0.001					98	0.001			9	0.002	114	0.001	60	0.001			84	0.001	35	0.001	483	0.002					2	0.001	52	0.001	208	0.001					177	0.001	88	0.001			105	0.001			10	0.001							47	0.003					21	0.001	0.025	0.026
966		A966C|(ORF1ab_polyprotein:A701C(H234P))|(ORF1a_polyprotein:A701C(H234P))											6	0.001					62	0.002																													180	0.001							156	0.002			172	0.002			9	0.001			22	0.001			97	0.005					8	0	0.015	0.015
970		G970T|(ORF1ab_polyprotein:G705T(E235D))|(ORF1a_polyprotein:G705T(E235D))	116	0.001			237	0.001	15	0.001	74	0.001					337	0.001			16	0.001	93	0.001					102	0.001	59	0.001			89	0.001	39	0.001	486	0.002	51	0.002	61	0.001	4	0.002	56	0.002	202	0.001	37	0.001			184	0.001	102	0.001			103	0.001			11	0.001			20	0.001			42	0.002					24	0.002	0.027	0.029
975		A975T|(ORF1ab_polyprotein:A710T(E237V))|(ORF1a_polyprotein:A710T(E237V))					336	0.002	22	0.002																											29	0.001							2	0.001					60	0.002					98	0.001			137	0.002			18	0.002			22	0.001									9	0.002	0.012	0.014
976		A976T|(ORF1ab_polyprotein:A711T(E237D))|(ORF1a_polyprotein:A711T(E237D))			166	0.001	370	0.002	17	0.002	63	0.001					262	0.001			17	0.001	83	0.001															275	0.001			47	0.001			38	0.001	171	0.001	60	0.002					126	0.002			165	0.002			17	0.002			30	0.002			24	0.001					17	0.003	0.021	0.024
977		A977T|(ORF1ab_polyprotein:A712T(I238F))|(ORF1a_polyprotein:A712T(I238F))					355	0.002	18	0.002																											36	0.001					55	0.001	2	0.001	36	0.001			46	0.002					104	0.001			130	0.002			18	0.002			25	0.002									11	0.002	0.015	0.017
977		A977G|(ORF1ab_polyprotein:A712G(I238V))|(ORF1a_polyprotein:A712G(I238V))																																																									3491	0.027																			1	0	0.027	0.027
978		T978G|(ORF1ab_polyprotein:T713G(I238S))|(ORF1a_polyprotein:T713G(I238S))	121	0.002	164	0.001	292	0.001	12	0.001	78	0.001	6	0.001	233	0.002	433	0.002	82	0.002			112	0.001	307	0.002	7	0.001	129	0.002	64	0.001			93	0.001	43	0.002	811	0.004	67	0.002	53	0.001	3	0.002	58	0.002	346	0.002	30	0.001	93	0.001	276	0.002	162	0.002	196	0.002	224	0.003	91	0.001	8	0.001	122	0.001	27	0.002	428	0.002	164	0.01	123	0.001	119	0.001	36	0.004	0.062	0.066
981		C981A|(ORF1ab_polyprotein:C716A(A239D))|(ORF1a_polyprotein:C716A(A239D))	104	0.001	160	0.001	318	0.002	21	0.002	125	0.002	7	0.001			348	0.002	40	0.001	19	0.001			199	0.001			90	0.001	56	0.001			94	0.001	37	0.001	362	0.002	40	0.001			2	0.001	42	0.001	233	0.002	43	0.001	69	0.001	212	0.002	125	0.002			169	0.002	84	0.001	18	0.002	121	0.001	26	0.002			23	0.001	112	0.001	93	0.001	31	0.004	0.038	0.042
984		G984T|(ORF1ab_polyprotein:G719T(W240L))|(ORF1a_polyprotein:G719T(W240L))	98	0.001			203	0.001	11	0.001	70	0.001					294	0.001			18	0.001							91	0.001	46	0.001			98	0.001	27	0.001	450	0.002	45	0.002			4	0.002	35	0.001	183	0.001					143	0.001					87	0.001			10	0.001			17	0.001			40	0.003					20	0.002	0.023	0.025
988		C988T|(ORF1ab_polyprotein:C723T(Y241Y))|(ORF1a_polyprotein:C723T(Y241Y))			6502	0.043																																																																									1	0.043	0	0.043
996		G996C|(ORF1ab_polyprotein:G731C(R244P))|(ORF1a_polyprotein:G731C(R244P))	86	0.001	131	0.001							9	0.002	123	0.001					14	0.001			166	0.001	8	0.002			60	0.002							320	0.002					2	0.001							102	0.002					133	0.001			70	0.001			134	0.002			229	0.001			111	0.001	107	0.001	17	0.002	0.021	0.023
1000		T1000C|(ORF1ab_polyprotein:T735C(S245S))|(ORF1a_polyprotein:T735C(S245S))																																																																							434	0.033					1	0	0.033	0.033
1003		A1003C|(ORF1ab_polyprotein:A738C(E246D))|(ORF1a_polyprotein:A738C(E246D))																	74	0.003																													167	0.001							141	0.003			135	0.002											70	0.006					5	0	0.015	0.015
1004		A1004C|(ORF1ab_polyprotein:A739C(K247Q))|(ORF1a_polyprotein:A739C(K247Q))							9	0.001	54	0.001	5	0.001			178	0.001	83	0.003																	25	0.001	206	0.001	31	0.001							193	0.002	34	0.001					169	0.003			171	0.003			9	0.001			23	0.002			51	0.004					15	0	0.026	0.026
1018		G1018A|(ORF1ab_polyprotein:G753A(L251L))|(ORF1a_polyprotein:G753A(L251L))	39	0.001	81	0.001	87	0.001							47	0.001			16	0.001	8	0.002	32	0.001	78	0.001					19	0.001							95	0.001			17	0.001	3	0.003	15	0.001	59	0.001	15	0.001	29	0.001			29	0.001	47	0.001	30	0.001	31	0.001	4	0.001	48	0.001	7	0.001	101	0.001			57	0.002	44	0.001	26	0.003	0.027	0.03
1019		C1019A|(ORF1ab_polyprotein:C754A(Q252K))|(ORF1a_polyprotein:C754A(Q252K))			106	0.002	97	0.001	8	0.002					112	0.003	75	0.001	27	0.002					70	0.001									40	0.002			156	0.002													30	0.001					51	0.001	32	0.001	36	0.001					14	0.003							104	0.003	15	0.003	0.023	0.026
1027		T1027-1027del|(ORF1ab_polyprotein:762-762del(254fs))|(ORF1a_polyprotein:762-762del(254fs))	55	0.004	152	0.004	197	0.005	6	0.003	59	0.003	3	0.004	101	0.004	173	0.005	42	0.006	8	0.003	63	0.005	150	0.004	3	0.003	65	0.005	38	0.004			71	0.008	20	0.004	350	0.008	15	0.003	34	0.004			22	0.004	108	0.004	22	0.004	94	0.008	90	0.004	52	0.004	104	0.005	100	0.008	72	0.006	7	0.004	66	0.004	18	0.008	144	0.004	13	0.004	67	0.004	90	0.006	36	0.013	0.157	0.17
1035		T1035-1035del|(ORF1ab_polyprotein:770-770del(257fs))|(ORF1a_polyprotein:770-770del(257fs))	5	0.002			16	0.003	2	0.008							18	0.004	2	0.001					9	0.001			3	0.001					4	0.003			31	0.005	3	0.004									2	0.002	6	0.004	7	0.002	3	0.002	3	0.001	7	0.004	5	0.002							8	0.002	3	0.005			6	0.002	20	0.005	0.053	0.058
1037		A1037T|(ORF1ab_polyprotein:A772T(K258*))|(ORF1a_polyprotein:A772T(K258*))	4	0.002			17	0.006	2	0.012							10	0.003	2	0.001	2	0.003	5	0.005	12	0.002			2	0.001	6	0.002			2	0.003			33	0.008	2	0.004	4	0.003									3	0.003	11	0.004	3	0.002	12	0.007	7	0.007	4	0.002	2	0.006	5	0.003			11	0.003	2	0.004	7	0.002	11	0.005	26	0.008	0.095	0.103
1042		G1042T|(ORF1ab_polyprotein:G777T(L259F))|(ORF1a_polyprotein:G777T(L259F))									13	0.001			15	0.002			2	0.002					5	0.002			2	0.002	3	0.002					2	0.005											11	0.002					3	0.003																			2	0.001	3	0.004	11	0	0.026	0.026
1043		G1043T|(ORF1ab_polyprotein:G778T(A260S))|(ORF1a_polyprotein:G778T(A260S))	3	0.002	23	0.002					18	0.002			15	0.002			3	0.003					4	0.001			2	0.002	3	0.002															2	0.004							2	0.002							2	0.001											2	0.001	3	0.004	13	0.004	0.024	0.028
1044		C1044A|(ORF1ab_polyprotein:C779A(A260E))|(ORF1a_polyprotein:C779A(A260E))									17	0.002			11	0.001															3	0.002																	8	0.002													2	0.001									2	0.007					6	0	0.015	0.015
1045		A1045G|(ORF1ab_polyprotein:A780G(A260A))|(ORF1a_polyprotein:A780G(A260A))																									72	0.343																																																			1	0	0.343	0.343
1048		G1048T|(ORF1ab_polyprotein:G783T(K261N))|(ORF1a_polyprotein:G783T(K261N))	3	0.002	26	0.002					34	0.003			26	0.003			9	0.01	2	0.004			6	0.002			3	0.004	6	0.003									2	0.059	5	0.004	3	0.005			27	0.005					6	0.005	5	0.012	2	0.008			2	0.001	2	0.008									7	0.004			19	0.004	0.14	0.144
1049		A1049T|(ORF1ab_polyprotein:A784T(K262*))|(ORF1a_polyprotein:A784T(K262*))																											4	0.005	2	0.001																							2	0.002			2	0.008											2	0.005			2	0.001			6	0	0.022	0.022
1053		T1053A|(ORF1ab_polyprotein:T788A(F263Y))|(ORF1a_polyprotein:T788A(F263Y))									18	0.002									2	0.004			5	0.002			2	0.002	3	0.002																	7	0.001							3	0.007																	3	0.002			8	0	0.022	0.022
1055		G1055T|(ORF1ab_polyprotein:G790T(D264Y))|(ORF1a_polyprotein:G790T(D264Y))	2	0.002	15	0.001					18	0.002			10	0.001									5	0.002			2	0.002	2	0.001													2	0.003											2	0.004					2	0.001											2	0.001			11	0.003	0.017	0.02
1059		C1059T|(ORF1ab_polyprotein:C794T(T265I))|(ORF1a_polyprotein:C794T(T265I))																																																																							10	0.032					1	0	0.032	0.032
1060	RATG13	C1060A|(ORF1ab_polyprotein:C795A(T265T))|(ORF1a_polyprotein:C795A(T265T))	2	0.001	17	0.001					22	0.002			12	0.001			4	0.004					6	0.002			3	0.003	4	0.002					2	0.005					2	0.002					10	0.002																	2	0.003					2	0.006			2	0.003	14	0.002	0.035	0.037
1060		C1060T|(ORF1ab_polyprotein:C795T(T265T))|(ORF1a_polyprotein:C795T(T265T))													460	0.048			89	0.089																																											225	0.142															3	0	0.279	0.279
1061		T1061G|(ORF1ab_polyprotein:T796G(F266V))|(ORF1a_polyprotein:T796G(F266V))													21	0.002			5	0.005					4	0.001																							7	0.001							4	0.008					2	0.001									2	0.006					7	0	0.024	0.024
1062		T1062A|(ORF1ab_polyprotein:T797A(F266Y))|(ORF1a_polyprotein:T797A(F266Y))			18	0.001									13	0.001															3	0.001											2	0.001																					3	0.01									3	0.001	2	0.003	7	0.001	0.017	0.018
1066		T1066C|(ORF1ab_polyprotein:T801C(N267N))|(ORF1a_polyprotein:T801C(N267N))					12	0.097																																																																							1	0.097	0	0.097
1068		G1068A|(ORF1ab_polyprotein:G803A(G268E))|(ORF1a_polyprotein:G803A(G268E))													339	0.034																																																															1	0	0.034	0.034
1068		G1068T|(ORF1ab_polyprotein:G803T(G268V))|(ORF1a_polyprotein:G803T(G268V))			22	0.002					24	0.002							2	0.002					14	0.004			3	0.003	6	0.003					2	0.005	2	0.009			3	0.002					16	0.003					4	0.003									3	0.01	3	0.004					2	0.006			2	0.003	15	0.002	0.059	0.061
1069		G1069T|(ORF1ab_polyprotein:G804T(G268G))|(ORF1a_polyprotein:G804T(G268G))	4	0.003							15	0.001							2	0.002																									3	0.004	2	0.003	10	0.002					3	0.002							2	0.001											3	0.001			9	0.003	0.016	0.019
1072		A1072C|(ORF1ab_polyprotein:A807C(E269D))|(ORF1a_polyprotein:A807C(E269D))	14	0.01	224	0.015	2	0.016			188	0.014			161	0.016	2	0.007	16	0.015	8	0.013			61	0.017	6	0.024	7	0.007	46	0.021			2	0.017	15	0.034	7	0.03			15	0.011	7	0.01	13	0.02	149	0.025					28	0.022	11	0.022	2	0.007			18	0.011	5	0.017	10	0.013			4	0.009	11	0.033	37	0.017	5	0.006	29	0.041	0.438	0.479
1077		C1077A|(ORF1ab_polyprotein:C812A(P271Q))|(ORF1a_polyprotein:C812A(P271Q))			23	0.002					24	0.002			18	0.002					2	0.003			9	0.002			2	0.002													5	0.004					15	0.002					2	0.002							2	0.001							2	0.004					2	0.003	12	0.002	0.027	0.029
1079		A1079C|(ORF1ab_polyprotein:A814C(N272H))|(ORF1a_polyprotein:A814C(N272H))																																															11	0.002													2	0.001									4	0.011					3	0	0.014	0.014
1080		A1080T|(ORF1ab_polyprotein:A815T(N272I))|(ORF1a_polyprotein:A815T(N272I))													13	0.001			5	0.005																													7	0.001							3	0.006															4	0.011					5	0	0.024	0.024
1081		T1081G|(ORF1ab_polyprotein:T816G(N272K))|(ORF1a_polyprotein:T816G(N272K))	2	0.001	40	0.003					43	0.003			58	0.006	2	0.007	10	0.01					8	0.002	3	0.013	2	0.002	8	0.004					3	0.007	2	0.008			3	0.002	2	0.003			42	0.007					7	0.005	5	0.01	5	0.018			3	0.002									4	0.012	3	0.001			21	0.004	0.122	0.126
1082		T1082G|(ORF1ab_polyprotein:T817G(F273V))|(ORF1a_polyprotein:T817G(F273V))			19	0.001									15	0.001			5	0.005																											2	0.003	14	0.002							2	0.004															4	0.012					7	0.001	0.027	0.028
1083		T1083G|(ORF1ab_polyprotein:T818G(F273C))|(ORF1a_polyprotein:T818G(F273C))	2	0.001											14	0.001			6	0.006																													10	0.002							2	0.004													2	0.004	2	0.006	3	0.001			8	0.001	0.024	0.025
1084		T1084G|(ORF1ab_polyprotein:T819G(F273L))|(ORF1a_polyprotein:T819G(F273L))																			2	0.003																																	2	0.002																	3	0.009	3	0.001			4	0	0.015	0.015
1085		G1085T|(ORF1ab_polyprotein:G820T(V274L))|(ORF1a_polyprotein:G820T(V274L))									20	0.002					2	0.007											3	0.003	5	0.002											2	0.001																			2	0.001			2	0.003									2	0.003	8	0	0.022	0.022
1091		C1091A|(ORF1ab_polyprotein:C826A(P276T))|(ORF1a_polyprotein:C826A(P276T))	3	0.002	15	0.001					23	0.002			23	0.002													3	0.003	6	0.003											2	0.002					13	0.002					3	0.003																			3	0.002			10	0.003	0.019	0.022
1092		C1092A|(ORF1ab_polyprotein:C827A(P276H))|(ORF1a_polyprotein:C827A(P276H))			26	0.002					31	0.003			22	0.002			2	0.002					11	0.003			4	0.005	5	0.002					2	0.005					3	0.002	2	0.003			14	0.002													4	0.003			3	0.004							4	0.002			14	0.002	0.038	0.04
1093		C1093A|(ORF1ab_polyprotein:C828A(P276P))|(ORF1a_polyprotein:C828A(P276P))	2	0.001	25	0.002					23	0.002			15	0.002	2	0.008	2	0.002	2	0.003			4	0.001					4	0.002											2	0.002	2	0.003			10	0.002							2	0.005					4	0.003															14	0.003	0.035	0.038
1094	RATG13	T1094C|(ORF1ab_polyprotein:T829C(L277L))|(ORF1a_polyprotein:T829C(L277L))	185	0.139																																																																											1	0.139	0	0.139
1099		T1099G|(ORF1ab_polyprotein:T834G(N278K))|(ORF1a_polyprotein:T834G(N278K))	2	0.002	24	0.002					23	0.002			27	0.003			2	0.002					6	0.002			3	0.004	2	0.001					2	0.005	2	0.01			2	0.002					36	0.007					4	0.004							3	0.002							2	0.005			7	0.004			16	0.004	0.053	0.057
1101		C1101A|(ORF1ab_polyprotein:C836A(S279Y))|(ORF1a_polyprotein:C836A(S279Y))									17	0.001			11	0.001			3	0.003	2	0.004			5	0.002			3	0.004	2	0.001													2	0.003	2	0.003	10	0.002							2	0.005																			2	0.003	12	0	0.032	0.032
1102		C1102T|(ORF1ab_polyprotein:C837T(S279S))|(ORF1a_polyprotein:C837T(S279S))																							61	0.021																																																					1	0	0.021	0.021
1102		C1102A|(ORF1ab_polyprotein:C837A(S279S))|(ORF1a_polyprotein:C837A(S279S))			20	0.002					28	0.003			18	0.002			2	0.002	4	0.007			4	0.001			3	0.004	3	0.002							2	0.011			5	0.004					6	0.001													2	0.002															12	0.002	0.039	0.041
1106		A1106C|(ORF1ab_polyprotein:A841C(I281L))|(ORF1a_polyprotein:A841C(I281L))																	3	0.003							2	0.009																					6	0.001																									2	0.001			4	0	0.014	0.014
1110		A1110C|(ORF1ab_polyprotein:A845C(K282T))|(ORF1a_polyprotein:A845C(K282T))													10	0.001			4	0.005											2	0.001																	6	0.001																							4	0.018					5	0	0.026	0.026
1111		G1111T|(ORF1ab_polyprotein:G846T(K282N))|(ORF1a_polyprotein:G846T(K282N))	2	0.001	24	0.002					27	0.002			19	0.002					4	0.007			4	0.001																							14	0.003							2	0.005					5	0.004											5	0.003	3	0.005	11	0.003	0.032	0.035
1113		C1113A|(ORF1ab_polyprotein:C848A(T283N))|(ORF1a_polyprotein:C848A(T283N))																													5	0.002			2	0.021																																											2	0	0.023	0.023
1116		T1116G|(ORF1ab_polyprotein:T851G(I284S))|(ORF1a_polyprotein:T851G(I284S))	2	0.001							17	0.001			20	0.002			5	0.005	2	0.003			6	0.002													3	0.016							3	0.005	21	0.004					2	0.002	2	0.004					2	0.001									3	0.013					13	0.001	0.058	0.059
1122		C1122A|(ORF1ab_polyprotein:C857A(P286Q))|(ORF1a_polyprotein:C857A(P286Q))	3	0.002							17	0.001			15	0.002	3	0.013													3	0.002																	9	0.002							2	0.004															2	0.009	2	0.001			9	0.002	0.034	0.036
1124		A1124C|(ORF1ab_polyprotein:A859C(R287R))|(ORF1a_polyprotein:A859C(R287R))																	3	0.003									2	0.003																									2	0.002																	3	0.013					4	0	0.021	0.021
1126		G1126T|(ORF1ab_polyprotein:G861T(R287S))|(ORF1a_polyprotein:G861T(R287S))			13	0.001					28	0.002							2	0.002									2	0.003	3	0.002																	9	0.002													3	0.002															7	0.001	0.013	0.014
1127		G1127T|(ORF1ab_polyprotein:G862T(V288F))|(ORF1a_polyprotein:G862T(V288F))	2	0.002							14	0.001																			2	0.001																									2	0.004	2	0.009																			5	0.002	0.015	0.017
1128		T1128G|(ORF1ab_polyprotein:T863G(V288G))|(ORF1a_polyprotein:T863G(V288G))			17	0.001									10	0.001			4	0.005																													12	0.002					3	0.003																	2	0.009	2	0.001			7	0.001	0.021	0.022
1135		G1135T|(ORF1ab_polyprotein:G870T(K290N))|(ORF1a_polyprotein:G870T(K290N))	3	0.002							15	0.001							2	0.002					4	0.001					3	0.001													2	0.003			7	0.001					3	0.003	2	0.004																	5	0.002			10	0.002	0.018	0.02
1139		A1139T|(ORF1ab_polyprotein:A874T(K292*))|(ORF1a_polyprotein:A874T(K292*))									14	0.001																													2	0.071	2	0.001							3	0.013					2	0.004																					5	0	0.09	0.09
1141		G1141T|(ORF1ab_polyprotein:G876T(K292N))|(ORF1a_polyprotein:G876T(K292N))	6	0.004	18	0.001					24	0.002			15	0.001			3	0.003					6	0.002					3	0.001											5	0.003			2	0.003	8	0.001																									4	0.002			11	0.005	0.018	0.023
1142		C1142A|(ORF1ab_polyprotein:C877A(L293I))|(ORF1a_polyprotein:C877A(L293I))	2	0.001	25	0.002					26	0.002			14	0.001			3	0.003					5	0.001					3	0.001											2	0.001	3	0.004			7	0.001													2	0.001									12	0.039	3	0.001			13	0.003	0.055	0.058
1146		A1146G|(ORF1ab_polyprotein:A881G(D294G))|(ORF1a_polyprotein:A881G(D294G))																					2	0.018																																							2	0.001															2	0	0.019	0.019
1149		G1149T|(ORF1ab_polyprotein:G884T(G295V))|(ORF1a_polyprotein:G884T(G295V))	8	0.005	23	0.002					29	0.002													4	0.001																					4	0.006	12	0.002													3	0.002															7	0.007	0.013	0.02
1150		C1150T|(ORF1ab_polyprotein:C885T(G295G))|(ORF1a_polyprotein:C885T(G295G))																							90	0.026																	2	0.001																																			2	0	0.027	0.027
1150		C1150A|(ORF1ab_polyprotein:C885A(G295G))|(ORF1a_polyprotein:C885A(G295G))	5	0.003	23	0.002					31	0.002			16	0.002			5	0.005					6	0.002																	2	0.001					12	0.002	2	0.009			2	0.002							4	0.002											5	0.002			12	0.005	0.029	0.034
1151		T1151G|(ORF1ab_polyprotein:T886G(F296V))|(ORF1a_polyprotein:T886G(F296V))			17	0.001					15	0.001			19	0.002			2	0.002									2	0.002																			15	0.002					2	0.002											4	0.005			2	0.004	2	0.006					10	0.001	0.026	0.027
1152		T1152G|(ORF1ab_polyprotein:T887G(F296C))|(ORF1a_polyprotein:T887G(F296C))	4	0.003	19	0.001									14	0.001			7	0.006																																											2	0.001									2	0.006	5	0.002			7	0.004	0.016	0.02
1155		T1155G|(ORF1ab_polyprotein:T890G(M297R))|(ORF1a_polyprotein:T890G(M297R))																	2	0.002									2	0.002							2	0.004											7	0.001													2	0.001									2	0.006			2	0.003	7	0	0.019	0.019
1156		G1156T|(ORF1ab_polyprotein:G891T(M297I))|(ORF1a_polyprotein:G891T(M297I))	3	0.002							32	0.002			12	0.001													2	0.002	3	0.001											4	0.003	2	0.003									2	0.002									2	0.007													9	0.002	0.021	0.023
1157		G1157T|(ORF1ab_polyprotein:G892T(G298C))|(ORF1a_polyprotein:G892T(G298C))	5	0.003							21	0.002			17	0.002			2	0.002	3	0.004			5	0.001																							13	0.002					5	0.004											2	0.002					2	0.006					10	0.003	0.025	0.028
1158		G1158T|(ORF1ab_polyprotein:G893T(G298V))|(ORF1a_polyprotein:G893T(G298V))	3	0.002							19	0.001			17	0.002			2	0.002	3	0.004			5	0.001																							8	0.001					4	0.003							2	0.001							2	0.004							10	0.002	0.019	0.021
1164		T1164G|(ORF1ab_polyprotein:T899G(I300S))|(ORF1a_polyprotein:T899G(I300S))																	5	0.004					6	0.002																							8	0.001																							3	0.009					4	0	0.016	0.016
1167		G1167T|(ORF1ab_polyprotein:G902T(R301L))|(ORF1a_polyprotein:G902T(R301L))																	4	0.004	2	0.003			4	0.001					3	0.001																	7	0.001															2	0.007													6	0	0.017	0.017
1171		T1171G|(ORF1ab_polyprotein:T906G(S302S))|(ORF1a_polyprotein:T906G(S302S))	2	0.001																					5	0.001																	2	0.001					7	0.001													3	0.002									3	0.009					6	0.001	0.014	0.015
1182		T1182G|(ORF1ab_polyprotein:T917G(V306G))|(ORF1a_polyprotein:T917G(V306G))																	4	0.004									3	0.003	3	0.001					2	0.004											7	0.001					3	0.002																	2	0.006	4	0.002	2	0.003	9	0	0.026	0.026
1185		C1185A|(ORF1ab_polyprotein:C920A(A307E))|(ORF1a_polyprotein:C920A(A307E))	2	0.001	176	0.012					17	0.001													5	0.002																	3	0.002					6	0.001	2	0.009			2	0.002							2	0.001															9	0.013	0.018	0.031
1186	RATG13	G1186T|(ORF1ab_polyprotein:G921T(A307A))|(ORF1a_polyprotein:G921T(A307A))					2	0.013									2	0.008																													2	0.003																															3	0.013	0.011	0.024
1188		C1188T|(ORF1ab_polyprotein:C923T(S308L))|(ORF1a_polyprotein:C923T(S308L))																																																																							14	0.043					1	0	0.043	0.043
1190		C1190T|(ORF1ab_polyprotein:C925T(P309S))|(ORF1a_polyprotein:C925T(P309S))					3	0.019																																																																							1	0.019	0	0.019
1191	Delta	C1191T|(ORF1ab_polyprotein:C926T(P309L))|(ORF1a_polyprotein:C926T(P309L))																																																					193	0.154																					167	0.229	2	0	0.383	0.383
1194		A1194C|(ORF1ab_polyprotein:A929C(N310T))|(ORF1a_polyprotein:A929C(N310T))													23	0.002			2	0.002																							2	0.001					9	0.001					2	0.002	3	0.006					3	0.002			2	0.002					2	0.006	3	0.001			10	0	0.025	0.025
1200		G1200T|(ORF1ab_polyprotein:G935T(C312F))|(ORF1a_polyprotein:G935T(C312F))									20	0.002					2	0.008	2	0.002	2	0.003																					2	0.001	2	0.003																															2	0.003	7	0	0.022	0.022
1201		C1201T|(ORF1ab_polyprotein:C936T(C312C))|(ORF1a_polyprotein:C936T(C312C))	2	0.001	29	0.002					20	0.002			19	0.002			2	0.002	4	0.006							2	0.002	4	0.002					2	0.004							2	0.003																	2	0.001			2	0.002			2	0.004			3	0.001	3	0.004	15	0.003	0.035	0.038
1204		C1204A|(ORF1ab_polyprotein:C939A(N313K))|(ORF1a_polyprotein:C939A(N313K))	3	0.002							18	0.001																	3	0.003	4	0.002											2	0.001															2	0.007			4	0.002											4	0.002			8	0.002	0.018	0.02
1208		A1208C|(ORF1ab_polyprotein:A943C(M315L))|(ORF1a_polyprotein:A943C(M315L))	6	0.004	55	0.004					27	0.002			46	0.005			13	0.013	2	0.003			13	0.004			3	0.003	9	0.004							2	0.01			3	0.002	2	0.003			42	0.007					10	0.008	3	0.006					4	0.003	2	0.008					3	0.006	6	0.02	6	0.003			20	0.008	0.11	0.118
1209		T1209G|(ORF1ab_polyprotein:T944G(M315R))|(ORF1a_polyprotein:T944G(M315R))															3	0.012													4	0.002																	13	0.002					3	0.003							3	0.002											3	0.001			6	0	0.022	0.022
1225		C1225T|(ORF1ab_polyprotein:C960T(L320L))|(ORF1a_polyprotein:C960T(L320L))																																																																							10	0.036					1	0	0.036	0.036
1226		A1226C|(ORF1ab_polyprotein:A961C(M321L))|(ORF1a_polyprotein:A961C(M321L))			18	0.001					28	0.002			31	0.003			6	0.006							2	0.009																					17	0.003													3	0.002									7	0.025	4	0.002			9	0.001	0.052	0.053
1235		G1235T|(ORF1ab_polyprotein:G970T(D324Y))|(ORF1a_polyprotein:G970T(D324Y))									13	0.001																			2	0.001					3	0.008					2	0.002			2	0.004																															5	0	0.016	0.016
1240		T1240G|(ORF1ab_polyprotein:T975G(H325Q))|(ORF1a_polyprotein:T975G(H325Q))	2	0.002	22	0.002					23	0.002			28	0.003			6	0.007					5	0.002	2	0.009			3	0.002															2	0.004	27	0.005					2	0.002	2	0.005					3	0.002			4	0.006					3	0.012					15	0.004	0.061	0.065
1244		G1244T|(ORF1ab_polyprotein:G979T(G327C))|(ORF1a_polyprotein:G979T(G327C))	2	0.002	17	0.001					19	0.002													5	0.002			4	0.005	2	0.001											2	0.002					10	0.002					2	0.002							2	0.001															10	0.003	0.017	0.02
1248		A1248T|(ORF1ab_polyprotein:A983T(E328V))|(ORF1a_polyprotein:A983T(E328V))																							3	0.001					2	0.001													2	0.004									3	0.003	2	0.005									2	0.003							2	0.001			7	0	0.018	0.018
1258		G1258T|(ORF1ab_polyprotein:G993T(W331C))|(ORF1a_polyprotein:G993T(W331C))	3	0.002	14	0.001					15	0.001													7	0.002			3	0.003	2	0.001											2	0.002					8	0.001					2	0.002											2	0.003					2	0.007					11	0.003	0.022	0.025
1262		A1262T|(ORF1ab_polyprotein:A997T(T333S))|(ORF1a_polyprotein:A997T(T333S))	2	0.001	18	0.001					17	0.001													6	0.002					2	0.001																															4	0.003	2	0.008											2	0.003	8	0.002	0.018	0.02
1263		C1263A|(ORF1ab_polyprotein:C998A(T333K))|(ORF1a_polyprotein:C998A(T333K))																					2	0.019	4	0.001																	2	0.002					6	0.001					2	0.002																							5	0	0.025	0.025
1264		G1264T|(ORF1ab_polyprotein:G999T(T333T))|(ORF1a_polyprotein:G999T(T333T))									18	0.001			16	0.002					2	0.003			4	0.001																			4	0.007			10	0.002													3	0.002			2	0.003							3	0.002			9	0	0.023	0.023
1265		G1265T|(ORF1ab_polyprotein:G1000T(G334C))|(ORF1a_polyprotein:G1000T(G334C))	4	0.003	17	0.001					20	0.002			10	0.001			2	0.002					6	0.002			3	0.003									3	0.014							2	0.003	8	0.001					3	0.003											3	0.004							3	0.002			13	0.004	0.037	0.041
1265		G1265A|(ORF1ab_polyprotein:G1000A(G334S))|(ORF1a_polyprotein:G1000A(G334S))			604	0.045																																																																									1	0.045	0	0.045
1266		G1266T|(ORF1ab_polyprotein:G1001T(G334V))|(ORF1a_polyprotein:G1001T(G334V))	5	0.004							26	0.002																	4	0.004	3	0.002																	11	0.002																	3	0.004							5	0.003			7	0.004	0.017	0.021
1267		C1267A|(ORF1ab_polyprotein:C1002A(G334G))|(ORF1a_polyprotein:C1002A(G334G))	4	0.003	25	0.002					26	0.002			24	0.003	2	0.009	5	0.006					7	0.002					2	0.001													3	0.005			12	0.002					2	0.002									2	0.008									3	0.002			13	0.005	0.042	0.047
1267	Delta	C1267T|(ORF1ab_polyprotein:C1002T(G334G))|(ORF1a_polyprotein:C1002T(G334G))																							4	0.001																																					74	0.05															2	0	0.051	0.051
1268		G1268T|(ORF1ab_polyprotein:G1003T(D335Y))|(ORF1a_polyprotein:G1003T(D335Y))	3	0.002							26	0.002			15	0.002			5	0.006					8	0.003					2	0.001																	9	0.002					5	0.005							2	0.001			3	0.004											10	0.002	0.026	0.028
1269		A1269T|(ORF1ab_polyprotein:A1004T(D335V))|(ORF1a_polyprotein:A1004T(D335V))			16	0.001					20	0.002			13	0.001					2	0.003																							2	0.003			7	0.001							3	0.007					5	0.003							2	0.005			3	0.002			10	0.001	0.027	0.028
1271		T1271C|(ORF1ab_polyprotein:T1006C(F336L))|(ORF1a_polyprotein:T1006C(F336L))																																															341	0.062																													1	0	0.062	0.062
1274		G1274T|(ORF1ab_polyprotein:G1009T(V337F))|(ORF1a_polyprotein:G1009T(V337F))			14	0.001					33	0.003							2	0.002	2	0.004							6	0.007	4	0.002																	15	0.003					7	0.007											2	0.003											9	0.001	0.031	0.032
1278		A1278C|(ORF1ab_polyprotein:A1013C(K338T))|(ORF1a_polyprotein:A1013C(K338T))	2	0.002											10	0.001			4	0.005	2	0.004													2	0.024			2	0.009									9	0.002					2	0.002	3	0.007					2	0.001															10	0.002	0.055	0.057
1279		A1279C|(ORF1ab_polyprotein:A1014C(K338N))|(ORF1a_polyprotein:A1014C(K338N))																	2	0.002																													17	0.003													4	0.003									5	0.018					4	0	0.026	0.026
1280		G1280T|(ORF1ab_polyprotein:G1015T(A339S))|(ORF1a_polyprotein:G1015T(A339S))									15	0.001									2	0.004									4	0.002											3	0.003					11	0.002					2	0.002																							6	0	0.014	0.014
1281		C1281A|(ORF1ab_polyprotein:C1016A(A339D))|(ORF1a_polyprotein:C1016A(A339D))	6	0.005							23	0.002			13	0.001			2	0.002									3	0.003																			11	0.002					3	0.003																							7	0.005	0.013	0.018
1281		C1281T|(ORF1ab_polyprotein:C1016T(A339V))|(ORF1a_polyprotein:C1016T(A339V))	2	0.002											10	0.001					2	0.004			4	0.001					2	0.001											2	0.002	4	0.007					2	0.01																							2	0.001			9	0.002	0.027	0.029
1283		A1283T|(ORF1ab_polyprotein:A1018T(T340S))|(ORF1a_polyprotein:A1018T(T340S))			15	0.001	2	0.013			15	0.001			9	0.001			2	0.002					4	0.001																			3	0.005			6	0.001							2	0.005					5	0.004			2	0.003					2	0.007	2	0.001			13	0.014	0.031	0.045
1287		G1287T|(ORF1ab_polyprotein:G1022T(C341F))|(ORF1a_polyprotein:G1022T(C341F))	2	0.002							17	0.001									2	0.004							2	0.002	2	0.001																	10	0.002					6	0.006											2	0.003											8	0.002	0.019	0.021
1288		C1288A|(ORF1ab_polyprotein:C1023A(C341*))|(ORF1a_polyprotein:C1023A(C341*))			16	0.001					16	0.001			22	0.003									6	0.002			3	0.004	3	0.002													2	0.004			8	0.002					4	0.004																					2	0.003	10	0.001	0.025	0.026
1289		G1289T|(ORF1ab_polyprotein:G1024T(E342*))|(ORF1a_polyprotein:G1024T(E342*))			16	0.001					26	0.002			9	0.001									4	0.001			2	0.002																	2	0.003	6	0.001					2	0.002																			3	0.002			9	0.001	0.014	0.015
1290		A1290T|(ORF1ab_polyprotein:A1025T(E342V))|(ORF1a_polyprotein:A1025T(E342V))			19	0.002					12	0.001			9	0.001									3	0.001			2	0.002	2	0.001																	10	0.002	2	0.01			2	0.002																							9	0.002	0.02	0.022
1291		A1291T|(ORF1ab_polyprotein:A1026T(E342D))|(ORF1a_polyprotein:A1026T(E342D))	3	0.002							12	0.001			10	0.001					2	0.004																	2	0.01			2	0.002	2	0.004																	2	0.001							2	0.005			2	0.001			10	0.002	0.029	0.031
1301		A1301T|(ORF1ab_polyprotein:A1036T(T346S))|(ORF1a_polyprotein:A1036T(T346S))																	2	0.003																																			3	0.003	3	0.008																	3	0.002			4	0	0.016	0.016
1306		G1306T|(ORF1ab_polyprotein:G1041T(E347D))|(ORF1a_polyprotein:G1041T(E347D))									13	0.001													3	0.001					3	0.002															2	0.004	6	0.001					3	0.003											3	0.005							3	0.002			8	0	0.019	0.019
1308		A1308C|(ORF1ab_polyprotein:A1043C(N348T))|(ORF1a_polyprotein:A1043C(N348T))													8	0.001			4	0.005	2	0.004																					2	0.002					7	0.001					4	0.004																			3	0.002			7	0	0.019	0.019
1309		T1309C|(ORF1ab_polyprotein:T1044C(N348N))|(ORF1a_polyprotein:T1044C(N348N))																																																																							4	0.016					1	0	0.016	0.016
1317		A1317C|(ORF1ab_polyprotein:A1052C(K351T))|(ORF1a_polyprotein:A1052C(K351T))	2	0.002	11	0.001					11	0.001			13	0.002			4	0.006					3	0.001					2	0.001																	23	0.005					2	0.002											2	0.003					2	0.009					11	0.003	0.03	0.033
1318		A1318C|(ORF1ab_polyprotein:A1053C(K351N))|(ORF1a_polyprotein:A1053C(K351N))			13	0.001									12	0.002																											2	0.002					10	0.002							2	0.006															2	0.009					6	0.001	0.021	0.022
1321		A1321C|(ORF1ab_polyprotein:A1056C(E352D))|(ORF1a_polyprotein:A1056C(E352D))			12	0.001					14	0.002			17	0.002			5	0.007					3	0.001																							9	0.002							2	0.006																	3	0.002			8	0.001	0.022	0.023
1323		G1323C|(ORF1ab_polyprotein:G1058C(G353A))|(ORF1a_polyprotein:G1058C(G353A))																																	2	0.022													5	0.001																									3	0.002			3	0	0.025	0.025
1324		T1324G|(ORF1ab_polyprotein:T1059G(G353G))|(ORF1a_polyprotein:T1059G(G353G))									14	0.002							2	0.003																													16	0.004					2	0.002																	3	0.014	2	0.001			6	0	0.026	0.026
1326		C1326T|(ORF1ab_polyprotein:C1061T(A354V))|(ORF1a_polyprotein:C1061T(A354V))	2	0.002	13	0.001					16	0.002			12	0.002															4	0.003													2	0.005			6	0.001																					2	0.007			2	0.001			9	0.003	0.021	0.024
1356		C1356T|(ORF1ab_polyprotein:C1091T(A364V))|(ORF1a_polyprotein:C1091T(A364V))																																																																					2	0.032							1	0	0.032	0.032
1359		T1359G|(ORF1ab_polyprotein:T1094G(V365G))|(ORF1a_polyprotein:T1094G(V365G))																													2	0.014																																															1	0	0.014	0.014
1374		G1374T|(ORF1ab_polyprotein:G1109T(C370F))|(ORF1a_polyprotein:G1109T(C370F))																													2	0.061							2	0.007																																							2	0	0.068	0.068
1413		G1413T|(ORF1ab_polyprotein:G1148T(S383I))|(ORF1a_polyprotein:G1148T(S383I))																																	2	0.024																																											1	0	0.024	0.024
1439		G1439T|(ORF1ab_polyprotein:G1174T(G392C))|(ORF1a_polyprotein:G1174T(G392C))			2	0.012																																	2	0.006																																							2	0.012	0.006	0.018
1461		A1461C|(ORF1ab_polyprotein:A1196C(K399T))|(ORF1a_polyprotein:A1196C(K399T))																																																					2	0.031																							1	0	0.031	0.031
1464		G1464T|(ORF1ab_polyprotein:G1199T(G400V))|(ORF1a_polyprotein:G1199T(G400V))																																																									15	0.109																			1	0	0.109	0.109
1470		G1470A|(ORF1ab_polyprotein:G1205A(R402H))|(ORF1a_polyprotein:G1205A(R402H))			2	0.011																																	2	0.005																																							2	0.011	0.005	0.016
1507		T1507A|(ORF1ab_polyprotein:T1242A(V414V))|(ORF1a_polyprotein:T1242A(V414V))					23	1																																																																							1	1	0	1
1518		A1518T|(ORF1ab_polyprotein:A1253T(N418I))|(ORF1a_polyprotein:A1253T(N418I))																																																					2	0.027																							1	0	0.027	0.027
1519	RATG13	C1519T|(ORF1ab_polyprotein:C1254T(N418N))|(ORF1a_polyprotein:C1254T(N418N))																													12	0.211																																															1	0	0.211	0.211
1538		C1538A|(ORF1ab_polyprotein:C1273A(P425T))|(ORF1a_polyprotein:C1273A(P425T))													2	0.022																																																															1	0	0.022	0.022
1545		C1545T|(ORF1ab_polyprotein:C1280T(A427V))|(ORF1a_polyprotein:C1280T(A427V))																																					91	0.249																																							1	0	0.249	0.249
1547		A1547C|(ORF1ab_polyprotein:A1282C(S428R))|(ORF1a_polyprotein:A1282C(S428R))																																																					2	0.031																							1	0	0.031	0.031
1549		C1549T|(ORF1ab_polyprotein:C1284T(S428S))|(ORF1a_polyprotein:C1284T(S428S))																																																			91	0.404																									1	0	0.404	0.404
1587		1587-insertA|(ORF1ab_polyprotein:1322insertA(441fs))|(ORF1a_polyprotein:1322insertA(441fs))	3	0.007	8	0.002					9	0.002			4	0.001	2	0.006			2	0.002			6	0.002			5	0.005	4	0.003					2	0.001	7	0.005					4	0.002									7	0.005	3	0.002	2	0.002			2	0.003			2	0.001							4	0.002	2	0.005	19	0.009	0.049	0.058
1595		G1595T|(ORF1ab_polyprotein:G1330T(E444*))|(ORF1a_polyprotein:G1330T(E444*))	3	0.001															6	0.003			2	0.002					14	0.002	8	0.001											15	0.001											10	0.001	9	0.001	8	0.002			4	0.001	3	0.004													11	0.001	0.018	0.019
1595		GAAGGTCTT1595-1603del|(ORF1ab_polyprotein:1330-1338del(EGL444-446del))|(ORF1a_polyprotein:1330-1338del(EGL444-446del))																																																			21	0.035																									1	0	0.035	0.035
1598		G1598A|(ORF1ab_polyprotein:G1333A(G445S))|(ORF1a_polyprotein:G1333A(G445S))																							549	0.025																																																					1	0	0.025	0.025
1598		GGTCTT1598-1603del|(ORF1ab_polyprotein:1333-1338del(GL445-446del))|(ORF1a_polyprotein:1333-1338del(GL445-446del))																																									916	0.06																																			1	0	0.06	0.06
1627		C1627A|(ORF1ab_polyprotein:C1362A(L454L))|(ORF1a_polyprotein:C1362A(L454L))	11	0.001			4	0.002	4	0.002							5	0.001					5	0.001					21	0.001					2	0.003			29	0.002	2	0.001											2	0.002			26	0.001															14	0.002			10	0.001	13	0.003	0.017	0.02
1627	RATG13	C1627T|(ORF1ab_polyprotein:C1362T(L454L))|(ORF1a_polyprotein:C1362T(L454L))																																																									436	0.034																			1	0	0.034	0.034
1628		C1628A|(ORF1ab_polyprotein:C1363A(Q455K))|(ORF1a_polyprotein:C1363A(Q455K))					5	0.002	5	0.002	88	0.001					7	0.002					7	0.002					27	0.001	24	0.001							37	0.002	4	0.003	39	0.001	30	0.001			120	0.001					34	0.002											25	0.001			6	0.001	21	0.002					16	0.002	0.023	0.025
1633		A1633T|(ORF1ab_polyprotein:A1368T(K456N))|(ORF1a_polyprotein:A1368T(K456N))																	11	0.002																	36	0.001											97	0.001	3	0.001					75	0.003			2	0.062											30	0.003					7	0	0.073	0.073
1641		T1641A|(ORF1ab_polyprotein:T1376A(V459D))|(ORF1a_polyprotein:T1376A(V459D))			78	0.001	9	0.004									7	0.001	7	0.001																									34	0.001					3	0.001			24	0.001	48	0.002					15	0.001	8	0.003													10	0.005	0.011	0.016
1646		A1646C|(ORF1ab_polyprotein:A1381C(I461L))|(ORF1a_polyprotein:A1381C(I461L))									88	0.001					9	0.002	23	0.003	37	0.001									25	0.001					43	0.001	53	0.003	5	0.003							239	0.002					28	0.001	42	0.001															67	0.006					12	0	0.025	0.025
1649		A1649C|(ORF1ab_polyprotein:A1384C(N462H))|(ORF1a_polyprotein:A1384C(N462H))																	13	0.002																	52	0.001	41	0.002									284	0.002					36	0.001	44	0.001															83	0.007	52	0.001			8	0	0.017	0.017
1651		T1651A|(ORF1ab_polyprotein:T1386A(N462K))|(ORF1a_polyprotein:T1386A(N462K))					8	0.003	6	0.002	87	0.001			75	0.001							10	0.002											2	0.002			23	0.001					38	0.001							3	0.002			48	0.002							6	0.002											16	0.002	12	0.003	0.018	0.021
1651		T1651G|(ORF1ab_polyprotein:T1386G(N462K))|(ORF1a_polyprotein:T1386G(N462K))	12	0.001	123	0.001	3	0.001							117	0.002			36	0.004	40	0.001			113	0.002			34	0.001	25	0.001					53	0.001	40	0.002	8	0.004							307	0.002					50	0.002	102	0.003					17	0.001	5	0.002	39	0.001			10	0.001	107	0.009	61	0.001			21	0.003	0.04	0.043
1653		T1653G|(ORF1ab_polyprotein:T1388G(I463S))|(ORF1a_polyprotein:T1388G(I463S))			109	0.001	4	0.001	4	0.001			2	0.003	105	0.001			35	0.004	40	0.001			71	0.001			29	0.001							56	0.001	47	0.002	8	0.004							335	0.003			3	0.002	36	0.001	108	0.003					19	0.001			40	0.001					109	0.009	74	0.002	10	0.001	21	0.002	0.042	0.044
1654		T1654A|(ORF1ab_polyprotein:T1389A(I463I))|(ORF1a_polyprotein:T1389A(I463I))									98	0.001					7	0.001																					26	0.001											5	0.001	2	0.001	29	0.001	47	0.002					17	0.001					9	0.138									9	0	0.147	0.147
1655		G1655T|(ORF1ab_polyprotein:G1390T(V464F))|(ORF1a_polyprotein:G1390T(V464F))	14	0.001			6	0.002			94	0.001			74	0.001	12	0.002	11	0.001																			37	0.002	3	0.001			44	0.001			168	0.001	8	0.002					38	0.001									35	0.001									11	0.001	14	0.003	0.015	0.018
1656		T1656G|(ORF1ab_polyprotein:T1391G(V464G))|(ORF1a_polyprotein:T1391G(V464G))							4	0.001									28	0.003											30	0.001							43	0.002	3	0.001							143	0.001							61	0.002							5	0.002	36	0.001					95	0.007	50	0.001			11	0	0.022	0.022
1658		G1658T|(ORF1ab_polyprotein:G1393T(G465C))|(ORF1a_polyprotein:G1393T(G465C))	17	0.001			4	0.001			104	0.001					12	0.002			46	0.001							28	0.001									35	0.002									162	0.001	7	0.002	2	0.001			33	0.001															16	0.001					12	0.002	0.013	0.015
1659		G1659T|(ORF1ab_polyprotein:G1394T(G465V))|(ORF1a_polyprotein:G1394T(G465V))	12	0.001			6	0.002			142	0.002	2	0.003	88	0.001	14	0.002	15	0.002	45	0.001	9	0.001					32	0.001									38	0.002	6	0.003			40	0.001			170	0.001	5	0.001					36	0.001	20	0.001			18	0.001									22	0.002					19	0.003	0.026	0.029
1664		T1664G|(ORF1ab_polyprotein:T1399G(F467V))|(ORF1a_polyprotein:T1399G(F467V))																	30	0.003																					8	0.003							285	0.002							97	0.003															113	0.008					5	0	0.019	0.019
1665		T1665G|(ORF1ab_polyprotein:T1400G(F467C))|(ORF1a_polyprotein:T1400G(F467C))																	29	0.003																					10	0.004							219	0.002							78	0.002													10	0.001	98	0.007					6	0	0.019	0.019
1668		A1668T|(ORF1ab_polyprotein:A1403T(K468I))|(ORF1a_polyprotein:A1403T(K468I))													93	0.001			36	0.004																	69	0.001	30	0.001									280	0.002			4	0.002			172	0.005							4	0.001							66	0.005	57	0.001			10	0	0.023	0.023
1669		A1669T|(ORF1ab_polyprotein:A1404T(K468N))|(ORF1a_polyprotein:A1404T(K468N))			136	0.001	5	0.001	7	0.002	120	0.001			172	0.002	13	0.002	54	0.005					80	0.001											104	0.002			9	0.003							431	0.003	12	0.003	4	0.002	45	0.001	224	0.006					19	0.001	7	0.002					11	0.001	89	0.006	102	0.002	20	0.002	21	0.002	0.047	0.049
1670		C1670A|(ORF1ab_polyprotein:C1405A(L469I))|(ORF1a_polyprotein:C1405A(L469I))	17	0.001			4	0.001	4	0.001	127	0.001	2	0.002	86	0.001	9	0.001			54	0.001	9	0.001					36	0.001							59	0.001	52	0.002					52	0.001			158	0.001	8	0.002	5	0.002			39	0.001							4	0.001							27	0.002			14	0.001	20	0.002	0.023	0.025
1672		T1672A|(ORF1ab_polyprotein:T1407A(L469L))|(ORF1a_polyprotein:T1407A(L469L))					7	0.002	6	0.002							9	0.001					9	0.001													55	0.001													6	0.001					60	0.002	22	0.001					7	0.002							15	0.001			13	0.001	11	0.002	0.013	0.015
1676		G1676T|(ORF1ab_polyprotein:G1411T(E471*))|(ORF1a_polyprotein:G1411T(E471*))	20	0.001	133	0.001	4	0.001	4	0.001	170	0.002	3	0.003	146	0.002	11	0.001	16	0.002	72	0.002			100	0.001			59	0.002	36	0.001							53	0.002	4	0.002			57	0.001			231	0.002	7	0.002	5	0.002	53	0.002	61	0.002	27	0.001			26	0.001			48	0.001					17	0.001			15	0.001	26	0.003	0.037	0.04
1677		A1677T|(ORF1ab_polyprotein:A1412T(E471V))|(ORF1a_polyprotein:A1412T(E471V))					5	0.001											24	0.002															2	0.002					5	0.002							158	0.001							101	0.003							4	0.001							38	0.003					8	0.001	0.014	0.015
1678		A1678C|(ORF1ab_polyprotein:A1413C(E471D))|(ORF1a_polyprotein:A1413C(E471D))											5	0.006					11	0.001							4	0.037													3	0.001							149	0.001							40	0.001															75	0.005					7	0	0.052	0.052
1679		G1679T|(ORF1ab_polyprotein:G1414T(E472*))|(ORF1a_polyprotein:G1414T(E472*))	48	0.004	394	0.003	21	0.006	26	0.007	469	0.004	2	0.002	346	0.004	41	0.005	45	0.004	130	0.003	22	0.003	313	0.004			99	0.003	72	0.002			3	0.003	122	0.002	101	0.004	3	0.001	151	0.002	118	0.003			644	0.004	19	0.004	5	0.002	134	0.004	132	0.004	74	0.003			89	0.005	12	0.003	134	0.003			34	0.004	45	0.003	184	0.003	38	0.003	33	0.013	0.101	0.114
1681		G1681T|(ORF1ab_polyprotein:G1416T(E472D))|(ORF1a_polyprotein:G1416T(E472D))	22	0.002			7	0.002	7	0.002	148	0.001	2	0.002	128	0.001	13	0.002	17	0.002			10	0.001	90	0.001			49	0.002					2	0.002			48	0.002									178	0.001	12	0.003			55	0.002	50	0.001							4	0.001	44	0.001					26	0.002	65	0.001	13	0.001	22	0.004	0.031	0.035
1684		C1684A|(ORF1ab_polyprotein:C1419A(I473I))|(ORF1a_polyprotein:C1419A(I473I))	34	0.003	146	0.001	4	0.001			223	0.002	3	0.003	103	0.001	13	0.002			85	0.002	12	0.002	92	0.001			75	0.002	54	0.002			2	0.002	68	0.001	78	0.003	5	0.002	95	0.001	65	0.001			265	0.002					59	0.002	39	0.001	27	0.001			20	0.001	7	0.002	49	0.001			10	0.001	31	0.002	97	0.002	15	0.001	29	0.005	0.043	0.048
1684		C1684T|(ORF1ab_polyprotein:C1419T(I473I))|(ORF1a_polyprotein:C1419T(I473I))																	711	0.067			8	0.001																																																							2	0	0.068	0.068
1685		G1685A|(ORF1ab_polyprotein:G1420A(A474T))|(ORF1a_polyprotein:G1420A(A474T))			121	0.001	7	0.002							94	0.001			17	0.002																			30	0.001			73	0.001	49	0.001																	20	0.001	4	0.001	44	0.001			13	0.001			63	0.001			12	0.003	0.011	0.014
1685		G1685T|(ORF1ab_polyprotein:G1420T(A474S))|(ORF1a_polyprotein:G1420T(A474S))	29	0.002	179	0.002	11	0.003	9	0.002	214	0.002			154	0.002	16	0.002	18	0.002	85	0.002	17	0.002	138	0.002			73	0.002	53	0.002					57	0.001	83	0.003	5	0.002	106	0.001	56	0.001			298	0.002	7	0.002	5	0.002	65	0.002	66	0.002	36	0.002			33	0.002	5	0.001	60	0.001			10	0.001	26	0.002	80	0.001	23	0.002	31	0.007	0.05	0.057
1686		C1686A|(ORF1ab_polyprotein:C1421A(A474D))|(ORF1a_polyprotein:C1421A(A474D))	22	0.002	137	0.001	6	0.002			185	0.002	2	0.002	96	0.001	12	0.002	15	0.001	89	0.002			102	0.001			64	0.002	39	0.001					53	0.001	79	0.003	5	0.002			60	0.001			236	0.002			3	0.001	53	0.001	60	0.002					24	0.001			43	0.001					34	0.002	67	0.001	17	0.001	25	0.005	0.033	0.038
1687		C1687A|(ORF1ab_polyprotein:C1422A(A474A))|(ORF1a_polyprotein:C1422A(A474A))	17	0.001			7	0.002			123	0.001			93	0.001	12	0.002			54	0.001			85	0.001	2	0.017	44	0.001	32	0.001					60	0.001	53	0.002	4	0.001			59	0.001			168	0.001					38	0.001	43	0.001					20	0.001	4	0.001							27	0.002					20	0.003	0.037	0.04
1688		A1688C|(ORF1ab_polyprotein:A1423C(I475L))|(ORF1a_polyprotein:A1423C(I475L))																																			57	0.001	39	0.001	7	0.003							270	0.002					37	0.001	56	0.001															100	0.007					7	0	0.016	0.016
1689		T1689G|(ORF1ab_polyprotein:T1424G(I475S))|(ORF1a_polyprotein:T1424G(I475S))			170	0.001			6	0.002	119	0.001			136	0.002	15	0.002	43	0.004	63	0.001			120	0.001			59	0.002	39	0.001					77	0.002	41	0.002	13	0.005							418	0.003			6	0.003	70	0.002	102	0.003	31	0.001			31	0.002	4	0.001	71	0.002					114	0.008	91	0.002			23	0.001	0.052	0.053
1690		T1690A|(ORF1ab_polyprotein:T1425A(I475I))|(ORF1a_polyprotein:T1425A(I475I))							8	0.002	105	0.001					9	0.001					8	0.001					36	0.001							52	0.001													6	0.001			36	0.001	63	0.002					21	0.001	5	0.001									63	0.001			12	0	0.014	0.014
1691		A1691C|(ORF1ab_polyprotein:A1426C(I476L))|(ORF1a_polyprotein:A1426C(I476L))															8	0.001	15	0.002																			36	0.001	9	0.004							271	0.002	5	0.001			36	0.001	41	0.001															106	0.008					9	0	0.021	0.021
1692		T1692G|(ORF1ab_polyprotein:T1427G(I476S))|(ORF1a_polyprotein:T1427G(I476S))	17	0.001	139	0.001	5	0.002	4	0.001	109	0.001			173	0.002			45	0.005					101	0.001			49	0.002	33	0.001					76	0.002	51	0.002	11	0.004							424	0.003			3	0.002	56	0.002	124	0.004	23	0.001					5	0.001	49	0.001					121	0.009	77	0.001	16	0.001	23	0.004	0.046	0.05
1693		T1693G|(ORF1ab_polyprotein:T1428G(I476M))|(ORF1a_polyprotein:T1428G(I476M))																	23	0.002																													228	0.002			4	0.002			67	0.002			2	0.037									10	0.001	97	0.007					7	0	0.053	0.053
1696		G1696T|(ORF1ab_polyprotein:G1431T(L477F))|(ORF1a_polyprotein:G1431T(L477F))	19	0.002	126	0.001	8	0.002			153	0.002			104	0.001	20	0.003	11	0.001	60	0.001	9	0.001	97	0.001			38	0.001	42	0.002					53	0.001	42	0.002	6	0.002			58	0.001			215	0.002	7	0.002	5	0.003	58	0.002			25	0.001			27	0.002			267	0.007					22	0.002	64	0.001	23	0.002	26	0.005	0.043	0.048
1697		G1697A|(ORF1ab_polyprotein:G1432A(A478T))|(ORF1a_polyprotein:G1432A(A478T))			126	0.001									80	0.001					48	0.001	10	0.001	77	0.001			40	0.001	32	0.001			2	0.002	52	0.001			6	0.002	98	0.001	47	0.001													24	0.001							41	0.001					17	0.001			11	0.001	16	0.001	0.017	0.018
1697		G1697T|(ORF1ab_polyprotein:G1432T(A478S))|(ORF1a_polyprotein:G1432T(A478S))	24	0.002	131	0.001	8	0.002	6	0.002	164	0.002	2	0.002	97	0.001	13	0.002	11	0.001	69	0.002			102	0.001			70	0.002	47	0.002			2	0.002			52	0.002			92	0.001	52	0.001			204	0.001	7	0.002	3	0.002	45	0.001	51	0.001	22	0.001			29	0.002	4	0.001					12	0.001	21	0.002	61	0.001	21	0.002	29	0.005	0.04	0.045
1702		T1702C|(ORF1ab_polyprotein:T1437C(S479S))|(ORF1a_polyprotein:T1437C(S479S))	15	0.001	122	0.001	3	0.001	7	0.002					117	0.002			14	0.002	48	0.001			107	0.002			32	0.001							47	0.001	29	0.001			72	0.001	61	0.002			125	0.001	4	0.001					31	0.001	23	0.001			18	0.001			48	0.001			9	0.001	15	0.001	70	0.002	13	0.001	23	0.003	0.026	0.029
1707		C1707A|(ORF1ab_polyprotein:C1442A(S481Y))|(ORF1a_polyprotein:C1442A(S481Y))	11	0.001			4	0.002			129	0.002			83	0.001	11	0.002	13	0.002	67	0.002	8	0.001	65	0.001			43	0.002	25	0.001					52	0.001	55	0.003			66	0.001	41	0.001			188	0.002			4	0.003	38	0.001	39	0.001	17	0.001					5	0.002							23	0.002			10	0.001	23	0.003	0.033	0.036
1709		G1709T|(ORF1ab_polyprotein:G1444T(A482S))|(ORF1a_polyprotein:G1444T(A482S))	12	0.001							101	0.001					8	0.001	9	0.001	38	0.001			70	0.001	2	0.024	31	0.001	27	0.001							41	0.002									136	0.001			5	0.003	36	0.001	34	0.001													8	0.001							15	0.001	0.04	0.041
1710		C1710A|(ORF1ab_polyprotein:C1445A(A482D))|(ORF1a_polyprotein:C1445A(A482D))	18	0.002	95	0.001	7	0.003	3	0.001	167	0.002			90	0.001	7	0.001	9	0.001	78	0.002	16	0.003	84	0.001			63	0.002	31	0.001			2	0.002	59	0.001	62	0.003	3	0.001	79	0.001	40	0.001			177	0.002			3	0.002	48	0.002	33	0.001	18	0.001			19	0.001							9	0.001	32	0.003					27	0.006	0.037	0.043
1713		C1713A|(ORF1ab_polyprotein:C1448A(S483Y))|(ORF1a_polyprotein:C1448A(S483Y))	17	0.002			3	0.001			117	0.001			68	0.001	12	0.002											49	0.002	27	0.001			2	0.002	42	0.001	43	0.002									179	0.002	5	0.001			40	0.001							16	0.001									15	0.002					15	0.003	0.019	0.022
1714		C1714A|(ORF1ab_polyprotein:C1449A(S483S))|(ORF1a_polyprotein:C1449A(S483S))	26	0.002			4	0.001	3	0.001	154	0.002					9	0.001	11	0.001	53	0.001	10	0.002					58	0.002	43	0.002					48	0.001	56	0.003	5	0.002	76	0.001	53	0.001			182	0.002	5	0.001			36	0.001	33	0.001	18	0.001					4	0.001	33	0.001					23	0.002			17	0.002	24	0.003	0.032	0.035
1716		C1716T|(ORF1ab_polyprotein:C1451T(T484I))|(ORF1a_polyprotein:C1451T(T484I))																																					1280	0.06																																							1	0	0.06	0.06
1717		A1717C|(ORF1ab_polyprotein:A1452C(T484T))|(ORF1a_polyprotein:A1452C(T484T))													101	0.002	6	0.001	34	0.004											24	0.001					68	0.002	34	0.002	4	0.002							327	0.003	4	0.001			37	0.001	111	0.004							3	0.001							105	0.011	48	0.001			14	0	0.036	0.036
1718		A1718C|(ORF1ab_polyprotein:A1453C(S485R))|(ORF1a_polyprotein:A1453C(S485R))	14	0.001					4	0.001					90	0.001			31	0.004					64	0.001											66	0.002	26	0.001	9	0.004							313	0.003					41	0.002	120	0.004					15	0.001			37	0.001					126	0.013					14	0.001	0.038	0.039
1719		G1719T|(ORF1ab_polyprotein:G1454T(S485I))|(ORF1a_polyprotein:G1454T(S485I))	31	0.003	181	0.002	7	0.003	3	0.001	231	0.003			188	0.003	22	0.004	21	0.003	80	0.002	19	0.003	130	0.002			49	0.002	50	0.002			5	0.005	74	0.002	54	0.003	4	0.002	97	0.002	60	0.002			320	0.003	11	0.003	2	0.001	77	0.003	99	0.004	46	0.003			37	0.002	8	0.003	71	0.002			13	0.002	33	0.003	93	0.002	21	0.002	32	0.008	0.074	0.082
1720		T1720A|(ORF1ab_polyprotein:T1455A(S485R))|(ORF1a_polyprotein:T1455A(S485R))					3	0.001	6	0.002			2	0.003			8	0.001	10	0.001	43	0.001	7	0.001											3	0.003			23	0.001									119	0.001	4	0.001			35	0.001	45	0.002															15	0.002					14	0.001	0.02	0.021
1721		G1721T|(ORF1ab_polyprotein:G1456T(A486S))|(ORF1a_polyprotein:G1456T(A486S))	12	0.001					3	0.001	111	0.001																	26	0.001					2	0.002			28	0.001									137	0.001					30	0.001	32	0.001							5	0.002					8	0.001	17	0.002					12	0.001	0.014	0.015
1722		C1722A|(ORF1ab_polyprotein:C1457A(A486D))|(ORF1a_polyprotein:C1457A(A486D))	16	0.001	126	0.001			7	0.002	132	0.002			89	0.001	13	0.002	10	0.001	55	0.002	8	0.001	71	0.001			36	0.001	46	0.002			2	0.002	55	0.001	78	0.004			63	0.001	40	0.001			186	0.002	4	0.001	4	0.002	45	0.002	43	0.002	19	0.001			30	0.002	6	0.002	35	0.001			8	0.001	21	0.002	66	0.001	11	0.001	30	0.002	0.044	0.046
1724		T1724G|(ORF1ab_polyprotein:T1459G(F487V))|(ORF1a_polyprotein:T1459G(F487V))	14	0.001	134	0.001	4	0.001	5	0.002	95	0.001	2	0.003	157	0.002			44	0.005	61	0.002			88	0.001			38	0.001	25	0.001			5	0.005	77	0.002	51	0.002	11	0.005							400	0.003					54	0.002	127	0.004	20	0.001			22	0.001			55	0.002			12	0.002	114	0.012	88	0.002	11	0.001	26	0.003	0.062	0.065
1725		T1725G|(ORF1ab_polyprotein:T1460G(F487C))|(ORF1a_polyprotein:T1460G(F487C))			112	0.001									97	0.001	9	0.002	52	0.006					67	0.001					28	0.001			2	0.002	68	0.002	38	0.002	6	0.003							320	0.003			3	0.002	44	0.002	97	0.003							4	0.001					9	0.001	94	0.01	58	0.001			18	0.001	0.043	0.044
1729		G1729T|(ORF1ab_polyprotein:G1464T(V488V))|(ORF1a_polyprotein:G1464T(V488V))	17	0.002							135	0.002					11	0.002			46	0.001	7	0.001					30	0.001							45	0.001	35	0.002	4	0.002							160	0.001	4	0.001			33	0.001	33	0.001							3	0.001							11	0.001			10	0.001	16	0.002	0.019	0.021
1730		G1730T|(ORF1ab_polyprotein:G1465T(E489*))|(ORF1a_polyprotein:G1465T(E489*))	18	0.002	100	0.001	3	0.001	4	0.001	151	0.002	2	0.003	90	0.001	12	0.002	12	0.001	65	0.002			68	0.001			48	0.002	37	0.002			3	0.003			40	0.002	4	0.002	67	0.001	46	0.001			214	0.002	4	0.001			44	0.002	41	0.001	17	0.001					4	0.001	33	0.001			11	0.002	18	0.002			11	0.001	28	0.004	0.04	0.044
1732		A1732C|(ORF1ab_polyprotein:A1467C(E489D))|(ORF1a_polyprotein:A1467C(E489D))							6	0.002									17	0.002																			32	0.001	4	0.002															31	0.001															73	0.008					6	0	0.016	0.016
1734		C1734A|(ORF1ab_polyprotein:C1469A(T490N))|(ORF1a_polyprotein:C1469A(T490N))	17	0.001			6	0.002	3	0.001	114	0.001	2	0.003	79	0.001			10	0.001	51	0.001																	46	0.002									137	0.001					35	0.001			19	0.001											9	0.001	16	0.002			10	0.001	15	0.003	0.017	0.02
1735		T1735G|(ORF1ab_polyprotein:T1470G(T490T))|(ORF1a_polyprotein:T1470G(T490T))																	20	0.002																					4	0.002							152	0.001							52	0.002															79	0.008					5	0	0.015	0.015
1737		T1737G|(ORF1ab_polyprotein:T1472G(V491G))|(ORF1a_polyprotein:T1472G(V491G))			104	0.001									122	0.002	8	0.001	37	0.004																	61	0.001			5	0.002							312	0.002			3	0.002	46	0.002	110	0.003													10	0.001	92	0.009	63	0.001			13	0.001	0.03	0.031
1739		A1739T|(ORF1ab_polyprotein:A1474T(K492*))|(ORF1a_polyprotein:A1474T(K492*))					4	0.001	7	0.002			2	0.003					16	0.002															2	0.002					3	0.001							146	0.001			2	0.001			98	0.003							4	0.001							27	0.002					11	0.001	0.018	0.019
1740		A1740C|(ORF1ab_polyprotein:A1475C(K492T))|(ORF1a_polyprotein:A1475C(K492T))					6	0.002			102	0.001	3	0.004	79	0.001			27	0.003	54	0.001									29	0.001			2	0.002	56	0.001	28	0.001	7	0.003							310	0.002			2	0.001	44	0.001	84	0.003													10	0.001	101	0.009					17	0.002	0.035	0.037
1741		A1741T|(ORF1ab_polyprotein:A1476T(K492N))|(ORF1a_polyprotein:A1476T(K492N))					3	0.001	4	0.001			3	0.004	85	0.001			11	0.001																	55	0.001			5	0.002							157	0.001			3	0.002	32	0.001	90	0.003							4	0.001							28	0.003			11	0.001	14	0.001	0.022	0.023
1742		G1742T|(ORF1ab_polyprotein:G1477T(G493C))|(ORF1a_polyprotein:G1477T(G493C))	31	0.002	124	0.001	5	0.002	4	0.001	182	0.002			109	0.001	14	0.002	10	0.001	72	0.002	7	0.001	87	0.001			68	0.002	39	0.001			2	0.002	60	0.001	60	0.002			82	0.001	55	0.001			232	0.002			2	0.001	53	0.002	43	0.001	23	0.001			22	0.001			43	0.001			10	0.001	22	0.002	65	0.001	11	0.001	29	0.005	0.035	0.04
1743		G1743T|(ORF1ab_polyprotein:G1478T(G493V))|(ORF1a_polyprotein:G1478T(G493V))	15	0.001			5	0.002	5	0.002	162	0.002	4	0.005	100	0.001	11	0.002			58	0.001	10	0.001	75	0.001			37	0.001									57	0.002	7	0.003	70	0.001					193	0.001	5	0.001	4	0.002	36	0.001	48	0.001					23	0.001									26	0.002	53	0.001			22	0.003	0.032	0.035
1744		T1744G|(ORF1ab_polyprotein:T1479G(G493G))|(ORF1a_polyprotein:T1479G(G493G))	16	0.001	173	0.002	6	0.002	7	0.002	137	0.001			211	0.003	12	0.002	60	0.007	60	0.001	8	0.001	108	0.002			44	0.002	32	0.001					123	0.003	43	0.002	11	0.005							584	0.005	5	0.001	6	0.003	54	0.002	155	0.005	35	0.002			25	0.001			74	0.002			15	0.002	141	0.013	119	0.002	14	0.001	28	0.005	0.071	0.076
1745		T1745G|(ORF1ab_polyprotein:T1480G(L494V))|(ORF1a_polyprotein:T1480G(L494V))	14	0.001	204	0.002	7	0.002			192	0.002	3	0.004	253	0.004	10	0.002	78	0.009	81	0.002			132	0.002	2	0.021	49	0.002	55	0.002			2	0.002	125	0.003	55	0.002	15	0.007							759	0.006	5	0.001	3	0.002	100	0.003	226	0.007	41	0.002			29	0.002	4	0.001	80	0.002			18	0.002	144	0.014	139	0.003	16	0.002	30	0.005	0.111	0.116
1746		T1746G|(ORF1ab_polyprotein:T1481G(L494W))|(ORF1a_polyprotein:T1481G(L494W))							3	0.001									27	0.003																					4	0.002							209	0.002							81	0.003															60	0.006					6	0	0.017	0.017
1747		G1747T|(ORF1ab_polyprotein:G1482T(L494F))|(ORF1a_polyprotein:G1482T(L494F))	22	0.002	138	0.001	10	0.003	6	0.002	220	0.002			82	0.001	16	0.003	15	0.002	87	0.002	10	0.002	98	0.002			56	0.002	51	0.002					65	0.002	52	0.002	4	0.002	77	0.001	67	0.002			261	0.002	7	0.002	4	0.002	51	0.002	43	0.001	23	0.001			22	0.001	1212	0.35	43	0.001					25	0.003	63	0.001	12	0.001	30	0.006	0.396	0.402
1748		G1748T|(ORF1ab_polyprotein:G1483T(D495Y))|(ORF1a_polyprotein:G1483T(D495Y))	24	0.002	99	0.001			3	0.001	173	0.002	2	0.003	89	0.001	15	0.002	11	0.001	70	0.002	9	0.001	71	0.001			42	0.002	40	0.002			3	0.003	45	0.001	37	0.002			72	0.001	47	0.001			192	0.002					43	0.002	37	0.001					21	0.001									14	0.002			10	0.001	24	0.003	0.035	0.038
1750		T1750G|(ORF1ab_polyprotein:T1485G(D495E))|(ORF1a_polyprotein:T1485G(D495E))			127	0.001	7	0.002	5	0.002	101	0.001	3	0.004	139	0.002			48	0.006	41	0.001			90	0.001					36	0.001			4	0.004	87	0.002	47	0.002	7	0.003							397	0.003			2	0.001	49	0.002	120	0.004	21	0.001					6	0.002	37	0.001					117	0.013	72	0.002	12	0.001	24	0.003	0.059	0.062
1753		T1753C|(ORF1ab_polyprotein:T1488C(Y496Y))|(ORF1a_polyprotein:T1488C(Y496Y))																																									10742	0.163																																			1	0	0.163	0.163
1757		G1757T|(ORF1ab_polyprotein:G1492T(A498S))|(ORF1a_polyprotein:G1492T(A498S))	29	0.002	211	0.002	9	0.003	7	0.002	269	0.003	4	0.005	185	0.003	17	0.003	24	0.003	116	0.003	15	0.002	145	0.002			91	0.003	68	0.003			4	0.004	100	0.002	78	0.003	6	0.003	138	0.002	79	0.002			376	0.003	6	0.002	5	0.003	93	0.003	70	0.002	39	0.002			51	0.003	9	0.003	78	0.002			22	0.003	30	0.003	96	0.002	20	0.002	33	0.007	0.081	0.088
1758		C1758A|(ORF1ab_polyprotein:C1493A(A498E))|(ORF1a_polyprotein:C1493A(A498E))	25	0.002	128	0.001			5	0.002	170	0.002	2	0.003	99	0.001	22	0.003	11	0.001	78	0.002	8	0.001	71	0.001			60	0.002	42	0.002			4	0.004			62	0.003			71	0.001	58	0.001			215	0.002	4	0.001			54	0.002	34	0.001	28	0.001			26	0.002	4	0.001	38	0.001			9	0.001	23	0.002	52	0.001			28	0.003	0.044	0.047
1758		C1758T|(ORF1ab_polyprotein:C1493T(A498V))|(ORF1a_polyprotein:C1493T(A498V))																																					1600	0.068																													5	0.085									2	0	0.153	0.153
1762		C1762A|(ORF1ab_polyprotein:C1497A(F499L))|(ORF1a_polyprotein:C1497A(F499L))	18	0.001			3	0.001	4	0.001	156	0.002			92	0.001	18	0.003	12	0.001	50	0.001	7	0.001	68	0.001			43	0.002	39	0.002							37	0.002					44	0.001			180	0.001	4	0.001	2	0.001	55	0.002	41	0.001					28	0.002	5	0.001					10	0.001	13	0.001	51	0.001	14	0.001	25	0.002	0.031	0.033
1765		A1765T|(ORF1ab_polyprotein:A1500T(K500N))|(ORF1a_polyprotein:A1500T(K500N))					4	0.001	8	0.003			3	0.004	95	0.001			21	0.002			8	0.001													48	0.001											193	0.002	5	0.001	3	0.002			97	0.003	22	0.001					5	0.001	38	0.001					22	0.002	61	0.001	10	0.001	17	0.001	0.027	0.028
1766		C1766A|(ORF1ab_polyprotein:C1501A(Q501K))|(ORF1a_polyprotein:C1501A(Q501K))	21	0.002	122	0.001	5	0.002	4	0.001	130	0.002			106	0.002	15	0.002	14	0.002	46	0.001			70	0.001			37	0.001	26	0.001							47	0.002					41	0.001			170	0.001	6	0.002	5	0.003	32	0.001	32	0.001	18	0.001					4	0.001							16	0.002	53	0.001	11	0.001	24	0.005	0.03	0.035
1768		A1768T|(ORF1ab_polyprotein:A1503T(Q501H))|(ORF1a_polyprotein:A1503T(Q501H))					6	0.002	3	0.001			3	0.004					11	0.001															2	0.002													129	0.001	4	0.001	3	0.002			45	0.002																			13	0.001	10	0.002	0.015	0.017
1769		A1769T|(ORF1ab_polyprotein:A1504T(I502F))|(ORF1a_polyprotein:A1504T(I502F))	12	0.001			4	0.001			92	0.001							11	0.001																	52	0.001	28	0.001									148	0.001	6	0.002			33	0.001	54	0.002							4	0.001							10	0.001			13	0.001	13	0.002	0.013	0.015
1770		T1770G|(ORF1ab_polyprotein:T1505G(I502S))|(ORF1a_polyprotein:T1505G(I502S))																	25	0.003																	61	0.001											252	0.002							89	0.003							4	0.001							77	0.007					6	0	0.017	0.017
1772		G1772T|(ORF1ab_polyprotein:G1507T(V503F))|(ORF1a_polyprotein:G1507T(V503F))	15	0.001			4	0.001	4	0.001	120	0.001			83	0.001	9	0.001	25	0.003	47	0.001	9	0.001	75	0.001			37	0.001	31	0.001			3	0.003			54	0.002			74	0.001					194	0.001	5	0.001	2	0.001	45	0.001							20	0.001	8	0.002	41	0.001					25	0.002			13	0.001	24	0.002	0.029	0.031
1775		G1775T|(ORF1ab_polyprotein:G1510T(E504*))|(ORF1a_polyprotein:G1510T(E504*))	22	0.002	114	0.001					162	0.002			95	0.001	9	0.001	16	0.002	55	0.001	7	0.001	94	0.001			48	0.002	31	0.001			2	0.002	52	0.001	60	0.002			88	0.001	53	0.001			226	0.002					60	0.002			20	0.001					4	0.001							25	0.002			14	0.001	22	0.003	0.028	0.031
1779		C1779A|(ORF1ab_polyprotein:C1514A(S505Y))|(ORF1a_polyprotein:C1514A(S505Y))	29	0.002	127	0.001			4	0.001	144	0.002			103	0.001	10	0.001	14	0.001	44	0.001			86	0.001			42	0.001	34	0.001							52	0.002									230	0.002					34	0.001	42	0.001	25	0.001			30	0.002							9	0.001	14	0.001	60	0.001	15	0.001	21	0.003	0.023	0.026
1780		C1780A|(ORF1ab_polyprotein:C1515A(S505S))|(ORF1a_polyprotein:C1515A(S505S))	21	0.002	107	0.001	5	0.002			162	0.002			90	0.001	7	0.001	17	0.002	56	0.001	7	0.001	79	0.001			74	0.003	38	0.001			2	0.002			43	0.002									201	0.001	6	0.002			45	0.001	51	0.002							4	0.001					10	0.001	15	0.001	55	0.001			22	0.005	0.027	0.032
1782		G1782T|(ORF1ab_polyprotein:G1517T(C506F))|(ORF1a_polyprotein:G1517T(C506F))	23	0.002			4	0.001			103	0.001					11	0.002	10	0.001	40	0.001	7	0.001							39	0.002							38	0.002									150	0.001					43	0.001									4	0.001							13	0.001					13	0.003	0.014	0.017
1784		G1784T|(ORF1ab_polyprotein:G1519T(G507C))|(ORF1a_polyprotein:G1519T(G507C))	29	0.002	113	0.001	8	0.003	7	0.002	192	0.002	4	0.005	87	0.001	16	0.002	17	0.002	97	0.002	10	0.001	102	0.001			69	0.002	47	0.002			2	0.002	91	0.002	87	0.004	3	0.001	103	0.002	75	0.002			286	0.002	7	0.002	2	0.001	67	0.002	43	0.001	26	0.001			21	0.001	5	0.001	48	0.001					23	0.002	61	0.001	15	0.001	32	0.006	0.051	0.057
1785		G1785T|(ORF1ab_polyprotein:G1520T(G507V))|(ORF1a_polyprotein:G1520T(G507V))	23	0.002	114	0.001	5	0.002			179	0.002			111	0.001	14	0.002	15	0.002	62	0.002	11	0.002	83	0.001			47	0.002	57	0.002					64	0.001	51	0.002	3	0.001	84	0.001	57	0.001			264	0.002			3	0.002	63	0.002	45	0.001	24	0.001			25	0.001	10	0.003	43	0.001					23	0.002	65	0.001	16	0.002	28	0.005	0.04	0.045
1796		G1796T|(ORF1ab_polyprotein:G1531T(V511F))|(ORF1a_polyprotein:G1531T(V511F))	17	0.001	108	0.001					121	0.001			80	0.001	11	0.002	14	0.002	63	0.002	12	0.002	94	0.001			35	0.001					2	0.002	49	0.001	50	0.002	3	0.001			51	0.001			172	0.001					44	0.001	49	0.002	21	0.001			18	0.001	4	0.001	44	0.001			11	0.001	23	0.002			17	0.002	25	0.002	0.032	0.034
1800		C1800A|(ORF1ab_polyprotein:C1535A(T512K))|(ORF1a_polyprotein:C1535A(T512K))	21	0.002							129	0.001					11	0.002	13	0.001	43	0.001	11	0.002					35	0.001	35	0.001			2	0.002	50	0.001	42	0.002	3	0.001	69	0.001					140	0.001	7	0.002	2	0.001	49	0.002							22	0.001	7	0.002									55	0.001			20	0.002	0.026	0.028
1803		A1803C|(ORF1ab_polyprotein:A1538C(K513T))|(ORF1a_polyprotein:A1538C(K513T))															9	0.001	24	0.003	40	0.001																											225	0.002	4	0.001					74	0.002															91	0.008					7	0	0.018	0.018
1805		G1805T|(ORF1ab_polyprotein:G1540T(G514*))|(ORF1a_polyprotein:G1540T(G514*))	17	0.001	143	0.001	10	0.003	4	0.001	162	0.002			125	0.002	10	0.001	14	0.002	75	0.002	11	0.002	103	0.001			49	0.002	40	0.002			2	0.002	67	0.001	58	0.002			87	0.001	62	0.001			194	0.001			4	0.002	41	0.001	46	0.001	22	0.001			31	0.002	6	0.002	56	0.002					30	0.003	73	0.001	12	0.001	29	0.005	0.041	0.046
1806		G1806T|(ORF1ab_polyprotein:G1541T(G514V))|(ORF1a_polyprotein:G1541T(G514V))	18	0.002							160	0.002	2	0.003	90	0.001	14	0.002	15	0.002	56	0.001			100	0.001			41	0.001	46	0.002					51	0.001	43	0.002			86	0.001	53	0.001			185	0.001					52	0.002	37	0.001	21	0.001					6	0.002	52	0.001							61	0.001	18	0.002	22	0.002	0.031	0.033
1811		G1811T|(ORF1ab_polyprotein:G1546T(A516S))|(ORF1a_polyprotein:G1546T(A516S))	16	0.001	114	0.001			6	0.002	162	0.002			105	0.001	15	0.002			53	0.001	11	0.002	84	0.001			38	0.001	45	0.002					49	0.001	59	0.002			73	0.001					200	0.002	4	0.001	2	0.001	49	0.002	42	0.001					21	0.001	4	0.001	38	0.001					17	0.002	57	0.001	16	0.002	25	0.002	0.033	0.035
1812		C1812A|(ORF1ab_polyprotein:C1547A(A516D))|(ORF1a_polyprotein:C1547A(A516D))	18	0.001	110	0.001					153	0.002			88	0.001			14	0.001	56	0.001	9	0.001					39	0.001	32	0.001			3	0.003	59	0.001	51	0.002	5	0.002	70	0.001					200	0.001	8	0.002	3	0.002	39	0.001	33	0.001					20	0.001	5	0.001	38	0.001					14	0.001					23	0.002	0.028	0.03
1814		A1814-1814del|(ORF1ab_polyprotein:1549-1549del(517fs))|(ORF1a_polyprotein:1549-1549del(517fs))	31	0.003	301	0.003	8	0.003	8	0.003	255	0.003	3	0.004	219	0.003	15	0.002	24	0.003	79	0.002	18	0.003	202	0.003			66	0.002	70	0.003					140	0.003	59	0.002	8	0.003	166	0.002	160	0.004			357	0.003	9	0.002	4	0.002	59	0.002	67	0.002	58	0.003			39	0.002	7	0.002	100	0.003			27	0.003	28	0.002	148	0.003	25	0.002	32	0.009	0.076	0.085
1817		A1817C|(ORF1ab_polyprotein:A1552C(K518Q))|(ORF1a_polyprotein:A1552C(K518Q))													85	0.001	7	0.001	25	0.003																	57	0.001			5	0.002							265	0.002					34	0.001	93	0.003															93	0.008	55	0.001	11	0.001	11	0	0.024	0.024
1818		A1818C|(ORF1ab_polyprotein:A1553C(K518T))|(ORF1a_polyprotein:A1553C(K518T))	15	0.001	133	0.001			8	0.003	114	0.001	2	0.003	198	0.003	22	0.003	53	0.006	58	0.001			122	0.002			35	0.001	36	0.001					111	0.002	47	0.002	10	0.004							538	0.004	5	0.001	2	0.001	76	0.003	181	0.006	34	0.002			18	0.001			56	0.002			14	0.002	158	0.014	119	0.002	17	0.002	27	0.002	0.072	0.074
1820		G1820T|(ORF1ab_polyprotein:G1555T(G519C))|(ORF1a_polyprotein:G1555T(G519C))	21	0.002	113	0.001	3	0.001			134	0.001			83	0.001	9	0.001	10	0.001	50	0.001			92	0.001			35	0.001	36	0.001			4	0.004	53	0.001	49	0.002	3	0.001	74	0.001	59	0.001			179	0.001	9	0.002			39	0.001	45	0.001					23	0.001	8	0.002	42	0.001					18	0.002	60	0.001	14	0.001	27	0.004	0.031	0.035
1820		G1820A|(ORF1ab_polyprotein:G1555A(G519S))|(ORF1a_polyprotein:G1555A(G519S))																			5325	0.136																					12056	0.182															92	0.005																			3	0	0.323	0.323
1821		G1821T|(ORF1ab_polyprotein:G1556T(G519V))|(ORF1a_polyprotein:G1556T(G519V))	15	0.001			4	0.001			104	0.001	2	0.003			9	0.001			46	0.001	10	0.002							35	0.001							36	0.002	5	0.002			45	0.001			166	0.001	4	0.001			34	0.001																					13	0.001	15	0.002	0.018	0.02
1824		C1824A|(ORF1ab_polyprotein:C1559A(A520D))|(ORF1a_polyprotein:C1559A(A520D))	15	0.001							106	0.001			79	0.001	7	0.001	13	0.001	50	0.001			72	0.001			29	0.001	35	0.001							41	0.002			68	0.001	49	0.001			158	0.001					32	0.001	32	0.001					17	0.001	6	0.002											13	0.001	18	0.001	0.019	0.02
1828		G1828T|(ORF1ab_polyprotein:G1563T(W521C))|(ORF1a_polyprotein:G1563T(W521C))	18	0.001									2	0.002			14	0.002					14	0.002															54	0.002	5	0.002									7	0.002																					15	0.001					8	0.001	0.013	0.014
1830		A1830C|(ORF1ab_polyprotein:A1565C(N522T))|(ORF1a_polyprotein:A1565C(N522T))	15	0.001	167	0.001	4	0.001	4	0.001	131	0.001	2	0.002	154	0.002	17	0.002	54	0.005	60	0.001			91	0.001			39	0.001	57	0.002					98	0.002	44	0.002	10	0.004							498	0.003					78	0.002	174	0.005	34	0.002			22	0.001							15	0.002	116	0.009	80	0.001			24	0.003	0.051	0.054
1835		G1835T|(ORF1ab_polyprotein:G1570T(G524C))|(ORF1a_polyprotein:G1570T(G524C))	22	0.002							164	0.002	2	0.002			13	0.002			59	0.001							37	0.001	39	0.001			2	0.002	53	0.001	68	0.003	4	0.002	80	0.001	51	0.001			171	0.001					36	0.001	39	0.001							4	0.001							19	0.001					18	0.002	0.024	0.026
1845		A1845C|(ORF1ab_polyprotein:A1580C(K527T))|(ORF1a_polyprotein:A1580C(K527T))							4	0.001					95	0.001			31	0.003																	56	0.001			4	0.002							273	0.002					38	0.001	114	0.003							4	0.001							104	0.008					10	0	0.023	0.023
1850		A1850C|(ORF1ab_polyprotein:A1585C(I529L))|(ORF1a_polyprotein:A1585C(I529L))					4	0.001	5	0.002	103	0.001			125	0.002	14	0.002	46	0.005					81	0.001											59	0.001	30	0.001	9	0.004							377	0.003	6	0.002			45	0.001	138	0.004							4	0.001					12	0.001	141	0.011	77	0.001	16	0.001	19	0.001	0.044	0.045
1851		T1851G|(ORF1ab_polyprotein:T1586G(I529R))|(ORF1a_polyprotein:T1586G(I529R))	14	0.001							111	0.001			86	0.001	10	0.001	22	0.002	51	0.001							32	0.001					3	0.003	75	0.002	53	0.002	8	0.003							415	0.003					47	0.001	88	0.003															142	0.011					15	0.001	0.035	0.036
1852		A1852C|(ORF1ab_polyprotein:A1587C(I529I))|(ORF1a_polyprotein:A1587C(I529I))					5	0.002	5	0.002					92	0.001			33	0.003																	66	0.001	28	0.001	4	0.002							242	0.002							94	0.003															93	0.007					10	0.002	0.022	0.024
1859		C1859A|(ORF1ab_polyprotein:C1594A(P532T))|(ORF1a_polyprotein:C1594A(P532T))					4	0.001	5	0.002	89	0.001					9	0.001													28	0.001							29	0.001	4	0.002							137	0.001					30	0.001	33	0.001					19	0.001									12	0.001					12	0.001	0.013	0.014
1861		T1861A|(ORF1ab_polyprotein:T1596A(P532P))|(ORF1a_polyprotein:T1596A(P532P))					3	0.001											22	0.003																																					106	0.004			2	0.043											37	0.003					5	0.001	0.053	0.054
1862		C1862A|(ORF1ab_polyprotein:C1597A(L533I))|(ORF1a_polyprotein:C1597A(L533I))	13	0.001	114	0.001	495	0.173	4	0.001	147	0.002			90	0.001	12	0.002	13	0.001	41	0.001	6	0.001	102	0.001			35	0.001							42	0.001	49	0.002	4	0.002	67	0.001	42	0.001			180	0.001	4	0.001			44	0.002	50	0.002	23	0.001			22	0.001	5	0.002	43	0.001			9	0.001			60	0.001	17	0.002	28	0.175	0.033	0.208
1869		C1869T|(ORF1ab_polyprotein:C1604T(A535V))|(ORF1a_polyprotein:C1604T(A535V))	13	0.001	129	0.001			6	0.002			2	0.003	75	0.001					35	0.001			101	0.002			29	0.001							56	0.001	32	0.001			81	0.001	50	0.001			148	0.001							40	0.001					21	0.001	4	0.001	45	0.001					18	0.002	52	0.001	11	0.001	20	0.002	0.023	0.025
1872		T1872G|(ORF1ab_polyprotein:T1607G(F536C))|(ORF1a_polyprotein:T1607G(F536C))	19	0.002	170	0.002			7	0.003	120	0.002			98	0.002			48	0.006	36	0.001			90	0.001			27	0.001	43	0.002					98	0.003	69	0.003	6	0.003							293	0.003			6	0.004	42	0.002	90	0.003					21	0.001	3	0.001	35	0.001					119	0.011	106	0.003	19	0.002	23	0.004	0.058	0.062
1874		G1874A|(ORF1ab_polyprotein:G1609A(A537T))|(ORF1a_polyprotein:G1609A(A537T))			98	0.001	3	0.001	3	0.001					68	0.001			8	0.001			6	0.001	72	0.001			35	0.002	22	0.001			2	0.003	53	0.001	30	0.001	2	0.001			56	0.002													31	0.002			27	0.002							10	0.002			52	0.001	11	0.001	19	0.002	0.024	0.026
1887		C1887A|(ORF1ab_polyprotein:C1622A(A541D))|(ORF1a_polyprotein:C1622A(A541D))	11	0.001			7	0.003	3	0.001	128	0.002			60	0.001			12	0.002					67	0.001			21	0.001	22	0.001			2	0.003	39	0.001	23	0.001	2	0.001							130	0.001	4	0.001			23	0.001	43	0.002	25	0.002					3	0.001	38	0.001					15	0.002					21	0.004	0.026	0.03
1887		C1887T|(ORF1ab_polyprotein:C1622T(A541V))|(ORF1a_polyprotein:C1622T(A541V))	11	0.001	105	0.001			3	0.001			3	0.006	75	0.001	6	0.001			30	0.001	6	0.001	66	0.001			23	0.001	20	0.001			2	0.003	45	0.001	23	0.001	2	0.001	78	0.002	43	0.001			107	0.001			3	0.002	26	0.001	34	0.001	27	0.002			16	0.001			33	0.001			9	0.001	17	0.002			11	0.001	27	0.002	0.036	0.038
1889		C1889A|(ORF1ab_polyprotein:C1624A(R542S))|(ORF1a_polyprotein:C1624A(R542S))	9	0.001					4	0.002									12	0.002			5	0.001							19	0.001							23	0.001	3	0.002									5	0.002	3	0.002	23	0.001	28	0.001					14	0.001							7	0.001							13	0.001	0.017	0.018
1889		C1889T|(ORF1ab_polyprotein:C1624T(R542C))|(ORF1a_polyprotein:C1624T(R542C))									20979	0.295			5459	0.095									2656	0.047											6947	0.213																					1401	0.095							9593	0.357											6	0	1.102	1.102
1890		G1890T|(ORF1ab_polyprotein:G1625T(R542L))|(ORF1a_polyprotein:G1625T(R542L))																			27	0.001	7	0.001																																																	406	0.041					3	0	0.043	0.043
1900		A1900C|(ORF1ab_polyprotein:A1635C(R545R))|(ORF1a_polyprotein:A1635C(R545R))													64	0.001			28	0.003																					3	0.001							150	0.002							75	0.003															57	0.007					6	0	0.017	0.017
1901		T1901C|(ORF1ab_polyprotein:T1636C(S546P))|(ORF1a_polyprotein:T1636C(S546P))			7313	0.095																																																																									1	0.095	0	0.095
1904		A1904C|(ORF1ab_polyprotein:A1639C(I547L))|(ORF1a_polyprotein:A1639C(I547L))							6	0.001									22	0.002																													203	0.002							74	0.003															58	0.006					5	0	0.014	0.014
1906		T1906G|(ORF1ab_polyprotein:T1641G(I547M))|(ORF1a_polyprotein:T1641G(I547M))																	18	0.002																													185	0.002							54	0.002			12	0.001											74	0.008					5	0	0.015	0.015
1912		C1912T|(ORF1ab_polyprotein:C1647T(S549S))|(ORF1a_polyprotein:C1647T(S549S))			7783	0.097																	754	0.166							881	0.042							1067	0.02																			464	0.016													55	0.006					6	0.097	0.25	0.347
1913		C1913T|(ORF1ab_polyprotein:C1648T(R550C))|(ORF1a_polyprotein:C1648T(R550C))			2845	0.037																																																																									1	0.037	0	0.037
1914		G1914A|(ORF1ab_polyprotein:G1649A(R550H))|(ORF1a_polyprotein:G1649A(R550H))	26	0.003	191	0.002	31	0.003	16	0.003	130	0.002	4	0.008	141	0.002	74	0.003	21	0.002	55	0.003	12	0.003	161	0.003			69	0.003	48	0.002			15	0.003	89	0.003	89	0.002	7	0.002	93	0.002	57	0.002			203	0.002	5	0.002	33	0.002	70	0.002	58	0.002	71	0.002	25	0.003	41	0.002			83	0.003			60	0.003	19	0.002	86	0.002	22	0.002	33	0.008	0.077	0.085
1919		C1919T|(ORF1ab_polyprotein:C1654T(L552F))|(ORF1a_polyprotein:C1654T(L552F))																																					1128	0.012																			823	0.017																			2	0	0.029	0.029
1927		T1927A|(ORF1ab_polyprotein:T1662A(T554T))|(ORF1a_polyprotein:T1662A(T554T))					215	0.009																	901	0.016													792	0.009																					29	0.001															438	0.029	5	0.009	0.055	0.064
1928		G1928A|(ORF1ab_polyprotein:G1663A(A555T))|(ORF1a_polyprotein:G1663A(A555T))	16	0.001	116	0.002	59	0.002	13	0.002	46	0.001	2	0.005	93	0.002	96	0.002	19	0.001	31	0.002			110	0.002			1403	0.044	52	0.003					31	0.002	144	0.002	10	0.002	66	0.002	23	0.002			116	0.002			59	0.002	64	0.001	27	0.001	72	0.001	31	0.001	42	0.002	3	0.001	52	0.002	4	0.001	76	0.002	10	0.001	52	0.002	21	0.001	32	0.005	0.094	0.099
1938		C1938A|(ORF1ab_polyprotein:C1673A(S558Y))|(ORF1a_polyprotein:C1673A(S558Y))									25	0.001							15	0.001															13	0.001			184	0.002									75	0.001	5	0.005					24	0.001							4	0.002			4	0.001			8	0.001					10	0	0.016	0.016
1943		C1943A|(ORF1ab_polyprotein:C1678A(R560S))|(ORF1a_polyprotein:C1678A(R560S))	18	0.002			28	0.001									88	0.001	13	0.001									37	0.001									220	0.002	8	0.002													45	0.001					24	0.001											16	0.003					10	0.003	0.012	0.015
1943		C1943T|(ORF1ab_polyprotein:C1678T(R560C))|(ORF1a_polyprotein:C1678T(R560C))	13	0.001	60	0.001									55	0.001					9	0.001			57	0.001			40	0.001	19	0.001			15	0.001			108	0.001	5	0.001	30	0.001					5530	0.097	2	0.002	40	0.001			20	0.001	54	0.001	23	0.001					39	0.001	3	0.001	45	0.001	7	0.001	23	0.001	24	0.002	23	0.002	0.119	0.121
1944		G1944A|(ORF1ab_polyprotein:G1679A(R560H))|(ORF1a_polyprotein:G1679A(R560H))																					3	0.001	696	0.013																																																					2	0	0.014	0.014
1954		G1954T|(ORF1ab_polyprotein:G1689T(Q563H))|(ORF1a_polyprotein:G1689T(Q563H))	32	0.003	68	0.001	85	0.003	16	0.002			2	0.006	99	0.002	255	0.003	33	0.003			3	0.001	73	0.001			71	0.002	30	0.002			22	0.002	15	0.001	259	0.002	12	0.003							86	0.002			101	0.002	133	0.003	44	0.002	110	0.002	108	0.004	39	0.002	3	0.001	43	0.001	7	0.002	113	0.002	10	0.002	22	0.001	31	0.002	30	0.007	0.058	0.065
1957		G1957T|(ORF1ab_polyprotein:G1692T(K564N))|(ORF1a_polyprotein:G1692T(K564N))	19	0.002	56	0.001	58	0.002	20	0.002					52	0.001	185	0.003	28	0.002					66	0.002			50	0.002	21	0.001			15	0.001	13	0.001	214	0.002	6	0.001							55	0.002			57	0.001	92	0.002	22	0.001	66	0.001	59	0.002	28	0.001	2	0.001	47	0.002	8	0.002	74	0.002					26	0.002	26	0.005	0.037	0.042
1959		C1959T|(ORF1ab_polyprotein:C1694T(A565V))|(ORF1a_polyprotein:C1694T(A565V))	13	0.001	47	0.001	30	0.001	13	0.002					57	0.001			15	0.001			3	0.002	54	0.001			37	0.001	16	0.001			19	0.002	17	0.002	136	0.001	10	0.002											48	0.001			16	0.001	57	0.001	33	0.001			2	0.001	33	0.001	6	0.002	71	0.001	6	0.001			31	0.002	24	0.003	0.028	0.031
1960		C1960A|(ORF1ab_polyprotein:C1695A(A565A))|(ORF1a_polyprotein:C1695A(A565A))	12	0.001													90	0.001																			8	0.001	228	0.002	7	0.002							32	0.001					46	0.001	14	0.001											5	0.001			11	0.003					10	0.001	0.013	0.014
1961		G1961A|(ORF1ab_polyprotein:G1696A(A566T))|(ORF1a_polyprotein:G1696A(A566T))	19	0.002	35	0.001	51	0.002	9	0.001	3	0.002			79	0.002	85	0.001	15	0.001			4	0.003	63	0.002			47	0.002	19	0.001			19	0.002	13	0.002	131	0.001			14	0.001									47	0.001	44	0.001	22	0.002	81	0.002			32	0.002	3	0.002	44	0.002	4	0.001	87	0.002	4	0.001	15	0.001	20	0.001	28	0.005	0.039	0.044
1962		C1962A|(ORF1ab_polyprotein:C1697A(A566D))|(ORF1a_polyprotein:C1697A(A566D))											2	0.008									2	0.001															153	0.001	5	0.001															14	0.001			33	0.001											6	0.002					7	0	0.015	0.015
1963		T1963G|(ORF1ab_polyprotein:T1698G(A566A))|(ORF1a_polyprotein:T1698G(A566A))																	19	0.002																													31	0.001							34	0.003			41	0.002											35	0.009					5	0	0.017	0.017
1964		A1964C|(ORF1ab_polyprotein:A1699C(I567L))|(ORF1a_polyprotein:A1699C(I567L))															80	0.001	30	0.003																	14	0.002	170	0.002	5	0.001							54	0.002					45	0.001	22	0.002			44	0.002							4	0.001			28	0.008					11	0	0.025	0.025
1968		C1968A|(ORF1ab_polyprotein:C1703A(T568K))|(ORF1a_polyprotein:C1703A(T568K))	15	0.001					12	0.001							105	0.001					2	0.001					35	0.001					21	0.002	9	0.001	197	0.002															68	0.002													5	0.001			6	0.002					11	0.001	0.014	0.015
1971		T1971A|(ORF1ab_polyprotein:T1706A(I569K))|(ORF1a_polyprotein:T1706A(I569K))			63	0.002	102	0.003	29	0.003					71	0.002	165	0.002	23	0.002			3	0.002	90	0.002			38	0.001	19	0.001			21	0.001	13	0.002	201	0.002	5	0.001							50	0.002			91	0.002	102	0.002	35	0.002	100	0.002	102	0.003	31	0.001	5	0.003	43	0.001	7	0.002	113	0.002	13	0.003	16	0.001	36	0.002	28	0.005	0.049	0.054
1973		C1973A|(ORF1ab_polyprotein:C1708A(L570I))|(ORF1a_polyprotein:C1708A(L570I))	11	0.001													115	0.001					2	0.001	45	0.001					20	0.001			16	0.001			197	0.002	6	0.001													59	0.001					41	0.001					35	0.001	6	0.002			5	0.001					13	0.001	0.014	0.015
1973		C1973T|(ORF1ab_polyprotein:C1708T(L570L))|(ORF1a_polyprotein:C1708T(L570L))																	3243	0.241																																							1781	0.03			2250	0.106															3	0	0.377	0.377
1974		T1974A|(ORF1ab_polyprotein:T1709A(L570Q))|(ORF1a_polyprotein:T1709A(L570Q))					53	0.002	14	0.001															51	0.001													125	0.001									32	0.001			48	0.001	48	0.001	20	0.001			65	0.002			3	0.002			4	0.001	58	0.001							12	0.002	0.013	0.015
1976		G1976T|(ORF1ab_polyprotein:G1711T(D571Y))|(ORF1a_polyprotein:G1711T(D571Y))	32	0.003	60	0.002	75	0.002	19	0.002					105	0.002	234	0.003	33	0.002			3	0.002	85	0.002			67	0.002	24	0.001			29	0.002			251	0.002	10	0.002	17	0.001					42	0.001			87	0.002	115	0.002	39	0.003	111	0.002	81	0.003	38	0.002	4	0.002	52	0.002	15	0.004	108	0.002	6	0.001	20	0.002	34	0.002	29	0.007	0.053	0.06
1978		T1978G|(ORF1ab_polyprotein:T1713G(D571E))|(ORF1a_polyprotein:T1713G(D571E))							10	0.001					53	0.001			44	0.003					46	0.001											8	0.001	120	0.001									58	0.002							35	0.002			73	0.002											17	0.004					10	0	0.018	0.018
1979		G1979T|(ORF1ab_polyprotein:G1714T(G572*))|(ORF1a_polyprotein:G1714T(G572*))	17	0.002			48	0.001	18	0.002					45	0.001	114	0.001					3	0.002					46	0.001	20	0.001			18	0.001			155	0.001	8	0.002							33	0.001					57	0.001	16	0.001	67	0.001	35	0.001			2	0.001			6	0.002									18	0.003	0.02	0.023
1979		G1979A|(ORF1ab_polyprotein:G1714A(G572R))|(ORF1a_polyprotein:G1714A(G572R))																																																																											596	0.034	1	0	0.034	0.034
1980		G1980T|(ORF1ab_polyprotein:G1715T(G572V))|(ORF1a_polyprotein:G1715T(G572V))	23	0.002	43	0.001	50	0.001							52	0.001	139	0.002	17	0.001			2	0.001	49	0.001			50	0.002	20	0.001			20	0.001	61	0.007	215	0.002									41	0.001			51	0.001	67	0.001	19	0.001			55	0.002	28	0.001	4	0.002	37	0.001	7	0.002	60	0.001							23	0.004	0.032	0.036
1982		A1982C|(ORF1ab_polyprotein:A1717C(I573L))|(ORF1a_polyprotein:A1717C(I573L))	18	0.002	73	0.002	38	0.001	14	0.001					118	0.003	162	0.002	56	0.004			3	0.002	73	0.002			48	0.001	27	0.002			31	0.002	14	0.002	471	0.004	17	0.004							103	0.003			88	0.002	88	0.002	64	0.004	91	0.001	108	0.003	35	0.002			60	0.002	7	0.002	101	0.002	59	0.014	25	0.002	27	0.001	28	0.005	0.069	0.074
1984		T1984A|(ORF1ab_polyprotein:T1719A(I573I))|(ORF1a_polyprotein:T1719A(I573I))					65	0.002	18	0.002							102	0.001					2	0.001													14	0.002	129	0.001									38	0.001							21	0.001			54	0.002			3	0.001			5	0.001									11	0.002	0.013	0.015
1995		C1995A|(ORF1ab_polyprotein:C1730A(S577*))|(ORF1a_polyprotein:C1730A(S577*))	17	0.001			40	0.001									163	0.002	16	0.001			2	0.001					54	0.001	19	0.001			33	0.002			250	0.002			14	0.001					47	0.001					72	0.001	24	0.001					27	0.001									6	0.001	16	0.001			16	0.002	0.017	0.019
2007		T2007G|(ORF1ab_polyprotein:T1742G(I581S))|(ORF1a_polyprotein:T1742G(I581S))			50	0.001			11	0.001					96	0.002	101	0.001	78	0.005									40	0.001	25	0.001					10	0.001	222	0.002	12	0.002							95	0.003			64	0.001	62	0.001	35	0.002			96	0.003	28	0.001			52	0.001	8	0.002			52	0.011	37	0.002	29	0.001	21	0.001	0.044	0.045
2008		T2008A|(ORF1ab_polyprotein:T1743A(I581I))|(ORF1a_polyprotein:T1743A(I581I))	14	0.001			58	0.001									114	0.001					4	0.002															171	0.001			15	0.001													28	0.002			70	0.002							8	0.002	84	0.001							10	0.002	0.012	0.014
2013		C2013A|(ORF1ab_polyprotein:C1748A(A583D))|(ORF1a_polyprotein:C1748A(A583D))	28	0.002			52	0.001							63	0.001	236	0.002	21	0.001					84	0.002			54	0.001	33	0.002			32	0.002	16	0.002	325	0.002			16	0.001					63	0.002			75	0.001	80	0.001	21	0.001			59	0.002	30	0.001					6	0.001	75	0.001	7	0.001			31	0.001	22	0.003	0.028	0.031
2013		C2013T|(ORF1ab_polyprotein:C1748T(A583V))|(ORF1a_polyprotein:C1748T(A583V))																																			1141	0.114																					97	0.001																			2	0	0.115	0.115
2015		A2015G|(ORF1ab_polyprotein:A1750G(M584V))|(ORF1a_polyprotein:A1750G(M584V))													3814	0.068																																																															1	0	0.068	0.068
2029		T2029A|(ORF1ab_polyprotein:T1764A(S588S))|(ORF1a_polyprotein:T1764A(S588S))					13640	0.373																																																					33	0.001																	2	0.373	0.001	0.374
2030		G2030T|(ORF1ab_polyprotein:G1765T(D589Y))|(ORF1a_polyprotein:G1765T(D589Y))																					2	0.001													1039	0.114	128	0.001																																	5	0.001					4	0	0.117	0.117
2032		T2032G|(ORF1ab_polyprotein:T1767G(D589E))|(ORF1a_polyprotein:T1767G(D589E))																	47	0.003																					6	0.001							43	0.001							30	0.002			83	0.002							6	0.001			24	0.006					7	0	0.016	0.016
2035		G2035T|(ORF1ab_polyprotein:G1770T(L590F))|(ORF1a_polyprotein:G1770T(L590F))	18	0.001			38	0.001									117	0.001	21	0.001					53	0.001			43	0.001									224	0.002	7	0.001											58	0.001									32	0.001	5	0.002							7	0.002					12	0.002	0.013	0.015
2036		G2036T|(ORF1ab_polyprotein:G1771T(A591S))|(ORF1a_polyprotein:G1771T(A591S))	18	0.001			46	0.001									135	0.001	18	0.001			3	0.002	55	0.001			64	0.002	37	0.002			23	0.001	10	0.001	245	0.002	7	0.001							42	0.001			59	0.001	72	0.001	26	0.002			53	0.002	31	0.001					10	0.002			8	0.002					20	0.002	0.026	0.028
2037		C2037A|(ORF1ab_polyprotein:C1772A(A591D))|(ORF1a_polyprotein:C1772A(A591D))	22	0.002	46	0.001	62	0.002	13	0.001							158	0.002					3	0.002					65	0.002	34	0.002			26	0.001	14	0.002	266	0.002	10	0.002							44	0.001					74	0.001	22	0.001	83	0.001	62	0.002	32	0.001	3	0.001					113	0.002	5	0.001					21	0.005	0.027	0.032
2045		A2045C|(ORF1ab_polyprotein:A1780C(N594H))|(ORF1a_polyprotein:A1780C(N594H))																	36	0.002																			142	0.001	9	0.002							56	0.002							54	0.003			76	0.002											40	0.009					7	0	0.021	0.021
2046		A2046C|(ORF1ab_polyprotein:A1781C(N594T))|(ORF1a_polyprotein:A1781C(N594T))	15	0.001	71	0.002	88	0.002	32	0.003					165	0.003	327	0.003	134	0.008			4	0.002	84	0.002			82	0.002	39	0.002			38	0.002	42	0.004	425	0.003	34	0.006	25	0.002					238	0.007			133	0.002	204	0.004	137	0.008	135	0.002	248	0.007	48	0.002	4	0.002	86	0.002	14	0.003	131	0.002	72	0.016	42	0.003	39	0.002	30	0.005	0.104	0.109
2047		T2047G|(ORF1ab_polyprotein:T1782G(N594K))|(ORF1a_polyprotein:T1782G(N594K))																	38	0.002																													53	0.001							30	0.002			84	0.002							7	0.002			22	0.005					6	0	0.014	0.014
2049		T2049G|(ORF1ab_polyprotein:T1784G(L595R))|(ORF1a_polyprotein:T1784G(L595R))							13	0.001					64	0.001			59	0.004											23	0.001					11	0.001	175	0.001	7	0.001							85	0.002					71	0.001	58	0.004			116	0.003	26	0.001					5	0.001			35	0.008					14	0	0.03	0.03
2050		A2050C|(ORF1ab_polyprotein:A1785C(L595L))|(ORF1a_polyprotein:A1785C(L595L))																	42	0.003																													44	0.001							32	0.002			55	0.002											32	0.007					5	0	0.015	0.015
2057		A2057C|(ORF1ab_polyprotein:A1792C(M598L))|(ORF1a_polyprotein:A1792C(M598L))															112	0.001	22	0.001																	13	0.001	185	0.001	15	0.003							73	0.002					56	0.001	24	0.001			50	0.001											29	0.007					10	0	0.019	0.019
2060		G2060T|(ORF1ab_polyprotein:G1795T(A599S))|(ORF1a_polyprotein:G1795T(A599S))	22	0.002	62	0.001	40	0.001	13	0.001					56	0.001	154	0.002	17	0.001			5	0.003					64	0.002	36	0.002			21	0.001			251	0.002			18	0.001					56	0.002			65	0.001	74	0.001	21	0.001	85	0.001	61	0.002	27	0.001					7	0.002			10	0.002			22	0.001	23	0.004	0.03	0.034
2061		C2061A|(ORF1ab_polyprotein:C1796A(A599D))|(ORF1a_polyprotein:C1796A(A599D))	16	0.001	50	0.001											155	0.002	23	0.001									58	0.001					29	0.002	12	0.001	274	0.002	7	0.001	15	0.001					42	0.001					61	0.001					48	0.001	30	0.001	3	0.001			9	0.002			7	0.002					17	0.002	0.02	0.022
2062		C2062A|(ORF1ab_polyprotein:C1797A(A599A))|(ORF1a_polyprotein:C1797A(A599A))	17	0.001	51	0.001	47	0.001	19	0.002					61	0.001	176	0.002					2	0.001	56	0.001											16	0.002	247	0.002	8	0.001	20	0.001					40	0.001			70	0.001	69	0.001			75	0.001	53	0.001	28	0.001	3	0.001	40	0.001			77	0.001	9	0.002			24	0.001	23	0.003	0.025	0.028
2095	RATG13	G2095A|(ORF1ab_polyprotein:G1830A(S610S))|(ORF1a_polyprotein:G1830A(S610S))	16	0.001	75	0.002			16	0.001													4	0.002							25	0.001			30	0.001							26	0.002					41	0.001							21	0.001	89	0.001							65	0.002	6	0.001	116	0.002	6	0.001	23	0.001	29	0.001	16	0.003	0.018	0.021
2095		G2095T|(ORF1ab_polyprotein:G1830T(S610S))|(ORF1a_polyprotein:G1830T(S610S))	31	0.002													239	0.002	18	0.001									81	0.002	32	0.001			30	0.001	18	0.002	299	0.002	9	0.001	25	0.002					58	0.001					81	0.001	21	0.001			60	0.002											8	0.002					15	0.002	0.021	0.023
2098		G2098T|(ORF1ab_polyprotein:G1833T(Q611H))|(ORF1a_polyprotein:G1833T(Q611H))																																	21	0.001													670	0.017							21	0.001																					3	0	0.019	0.019
2101		G2101T|(ORF1ab_polyprotein:G1836T(W612C))|(ORF1a_polyprotein:G1836T(W612C))	34	0.002			53	0.001	17	0.001					69	0.001	234	0.002	19	0.001									71	0.002	37	0.002			35	0.002			321	0.002	9	0.001							55	0.001			68	0.001	100	0.002	34	0.002	87	0.001	67	0.002			9	0.003	41	0.001	8	0.002			8	0.002			26	0.001	22	0.003	0.032	0.035
2101		G2101A|(ORF1ab_polyprotein:G1836A(W612*))|(ORF1a_polyprotein:G1836A(W612*))	33	0.002	88	0.002	70	0.002	20	0.002					94	0.002	146	0.001	31	0.002			5	0.002	80	0.001			78	0.002	43	0.002			36	0.002	12	0.001	220	0.002	15	0.002	25	0.002					48	0.001			111	0.002			27	0.001	122	0.002	53	0.001	33	0.001	4	0.001	59	0.001			122	0.002	8	0.002	29	0.002	37	0.002	28	0.006	0.041	0.047
2102		C2102A|(ORF1ab_polyprotein:C1837A(L613I))|(ORF1a_polyprotein:C1837A(L613I))	30	0.002	56	0.001	46	0.001	15	0.001					66	0.001	182	0.002	22	0.001			3	0.001	59	0.001			67	0.002	25	0.001			32	0.002			261	0.002			19	0.001					42	0.001					69	0.001	28	0.002			55	0.001			4	0.002							6	0.001	18	0.001	25	0.001	22	0.004	0.025	0.029
2106		C2106T|(ORF1ab_polyprotein:C1841T(T614I))|(ORF1a_polyprotein:C1841T(T614I))																																																									3083	0.039																			1	0	0.039	0.039
2109		A2109C|(ORF1ab_polyprotein:A1844C(N615T))|(ORF1a_polyprotein:A1844C(N615T))																	41	0.002																					6	0.001							56	0.001							33	0.002			52	0.001											33	0.007			23	0.001	7	0	0.015	0.015
2111		A2111C|(ORF1ab_polyprotein:A1846C(I616L))|(ORF1a_polyprotein:A1846C(I616L))													64	0.001			43	0.003																					7	0.001							57	0.001							36	0.002			75	0.002											27	0.006	20	0.001	23	0.001	9	0	0.018	0.018
2113		C2113A|(ORF1ab_polyprotein:C1848A(I616I))|(ORF1a_polyprotein:C1848A(I616I))	16	0.001	5515	0.115	46	0.001	17	0.001							193	0.002	22	0.001			2	0.001	56	0.001			55	0.001					23	0.001	18	0.002	237	0.002	12	0.002							48	0.001			63	0.001	80	0.001	21	0.001	105	0.001	62	0.002									79	0.001					23	0.001	21	0.117	0.023	0.14
2113		C2113T|(ORF1ab_polyprotein:C1848T(I616I))|(ORF1a_polyprotein:C1848T(I616I))																													2142	0.098																																			3691	0.093											2	0	0.191	0.191
2118		G2118T|(ORF1ab_polyprotein:G1853T(G618V))|(ORF1a_polyprotein:G1853T(G618V))	34	0.002			50	0.001									207	0.002	26	0.002									70	0.002	33	0.002			37	0.002			317	0.002	11	0.002	18	0.001					61	0.002					83	0.001	32	0.002	86	0.001	52	0.001	30	0.001	7	0.003	40	0.001			77	0.001	8	0.002					20	0.003	0.03	0.033
2119		C2119T|(ORF1ab_polyprotein:C1854T(G618G))|(ORF1a_polyprotein:C1854T(G618G))					58	0.001							57	0.001			24	0.001			3	0.002	64	0.001					26	0.001			23	0.001																	61	0.001					83	0.001			33	0.001	3	0.001					94	0.001			18	0.001			13	0.001	0.013	0.014
2122		T2122G|(ORF1ab_polyprotein:T1857G(T619T))|(ORF1a_polyprotein:T1857G(T619T))																	58	0.004																					10	0.002															50	0.003			44	0.001											22	0.005					5	0	0.015	0.015
2124		T2124G|(ORF1ab_polyprotein:T1859G(V620G))|(ORF1a_polyprotein:T1859G(V620G))													56	0.001	122	0.001	66	0.004																	16	0.002	154	0.001	18	0.003							92	0.002					65	0.001	81	0.005			121	0.003											39	0.009	31	0.002			12	0	0.034	0.034
2125		T2125G|(ORF1ab_polyprotein:T1860G(V620V))|(ORF1a_polyprotein:T1860G(V620V))	15	0.001					18	0.002					60	0.001	113	0.001	68	0.004					55	0.001					27	0.001					17	0.002	163	0.001	18	0.003							76	0.002					61	0.001	68	0.004			100	0.003			3	0.001	38	0.001					34	0.008					17	0.001	0.036	0.037
2128		T2128C|(ORF1ab_polyprotein:T1863C(Y621Y))|(ORF1a_polyprotein:T1863C(Y621Y))			10457	0.228	7324	0.188	2768	0.25					17092	0.316			5389	0.332			2	0.001	3157	0.061			392	0.01	2511	0.12					1243	0.124	21920	0.161													14738	0.249	6041	0.107			18451	0.251	12295	0.351	8730	0.333	2353	0.995	9341	0.249	59	0.012			1009	0.236	6770	0.424	6811	0.317	22	0.416	4.899	5.315
2139		A2139C|(ORF1ab_polyprotein:A1874C(K625T))|(ORF1a_polyprotein:A1874C(K625T))			75	0.002	48	0.001	12	0.001					87	0.002	134	0.001	64	0.004					59	0.001											20	0.002	304	0.002	19	0.003							107	0.003			78	0.001	82	0.001	58	0.003	91	0.001	135	0.004			4	0.002	56	0.001	8	0.002			56	0.012	31	0.002	33	0.001	22	0.003	0.049	0.052
2140		A2140C|(ORF1ab_polyprotein:A1875C(K625N))|(ORF1a_polyprotein:A1875C(K625N))	18	0.001	90	0.002	46	0.001	20	0.002					141	0.003	169	0.002	82	0.005					83	0.002			57	0.001	35	0.002			21	0.001	15	0.001	345	0.002	15	0.003							108	0.003			96	0.002	79	0.001	61	0.003	104	0.001	148	0.004	39	0.001	9	0.003	69	0.002	7	0.001	129	0.002	51	0.011	32	0.002	33	0.001	28	0.004	0.061	0.065
2141		C2141T|(ORF1ab_polyprotein:C1876T(P626S))|(ORF1a_polyprotein:C1876T(P626S))																													2582	0.12																																															1	0	0.12	0.12
2142		C2142A|(ORF1ab_polyprotein:C1877A(P626H))|(ORF1a_polyprotein:C1877A(P626H))	23	0.002					15	0.001							204	0.002	22	0.001			3	0.002					73	0.002	29	0.001			27	0.001	14	0.001	248	0.002	7	0.001	21	0.001					49	0.001					74	0.001	22	0.001			39	0.001	27	0.001															17	0.002	0.02	0.022
2142		C2142T|(ORF1ab_polyprotein:C1877T(P626L))|(ORF1a_polyprotein:C1877T(P626L))																							1775	0.034																																																					1	0	0.034	0.034
2143		C2143A|(ORF1ab_polyprotein:C1878A(P626P))|(ORF1a_polyprotein:C1878A(P626P))	20	0.001	46	0.001	40	0.001	12	0.001			2	0.005	60	0.001	180	0.002											71	0.002	24	0.001			26	0.001	10	0.001	272	0.002	7	0.001							38	0.001			70	0.001	70	0.001	27	0.002			40	0.001					44	0.001	6	0.001			6	0.001	19	0.001	24	0.001	23	0.003	0.028	0.031
2147		C2147A|(ORF1ab_polyprotein:C1882A(L628I))|(ORF1a_polyprotein:C1882A(L628I))	16	0.001	54	0.001	63	0.002	15	0.001					71	0.001	165	0.002	22	0.001			2	0.001					64	0.002	32	0.002			27	0.001			254	0.002	8	0.001	23	0.002					40	0.001					66	0.001			80	0.001	39	0.001			4	0.002					76	0.001					28	0.001	21	0.004	0.024	0.028
2148		T2148G|(ORF1ab_polyprotein:T1883G(L628R))|(ORF1a_polyprotein:T1883G(L628R))							12	0.001					64	0.001	135	0.001	84	0.005																	16	0.002	184	0.001	25	0.005							101	0.003					64	0.001	69	0.004			114	0.003											51	0.012	25	0.002			13	0	0.041	0.041
2149		T2149G|(ORF1ab_polyprotein:T1884G(L628L))|(ORF1a_polyprotein:T1884G(L628L))															103	0.001	61	0.004			2	0.001													14	0.001	146	0.001	22	0.004							88	0.002							48	0.003			109	0.003							5	0.001			31	0.007	19	0.001			12	0	0.029	0.029
2151		A2151T|(ORF1ab_polyprotein:A1886T(D629V))|(ORF1a_polyprotein:A1886T(D629V))					57	0.002	12	0.001									40	0.003			3	0.002																																	45	0.003			73	0.002			5	0.002			7	0.002									8	0.002	0.015	0.017
2152		T2152G|(ORF1ab_polyprotein:T1887G(D629E))|(ORF1a_polyprotein:T1887G(D629E))			51	0.001	46	0.001	11	0.001					100	0.002	199	0.002	97	0.006					69	0.001			59	0.002	23	0.001			20	0.001	27	0.003	275	0.002	25	0.005							134	0.004			64	0.001	85	0.002	72	0.004	81	0.001	144	0.004	35	0.001	5	0.002	46	0.001	10	0.002	101	0.001	37	0.009	26	0.002			26	0.002	0.06	0.062
2154		G2154T|(ORF1ab_polyprotein:G1889T(W630L))|(ORF1a_polyprotein:G1889T(W630L))	17	0.001													134	0.001											48	0.001	25	0.001			20	0.001			268	0.002			18	0.001					38	0.001					56	0.001	19	0.001			49	0.001											5	0.001	17	0.001			13	0.001	0.013	0.014
2155		G2155T|(ORF1ab_polyprotein:G1890T(W630C))|(ORF1a_polyprotein:G1890T(W630C))	22	0.002			41	0.001	12	0.001					54	0.001	192	0.002	17	0.001			5	0.003	50	0.001			54	0.001	26	0.001			35	0.002			284	0.002	10	0.002	17	0.001					52	0.001			62	0.001	67	0.001					58	0.002							5	0.001	70	0.001	10	0.002					21	0.003	0.027	0.03
2156		C2156A|(ORF1ab_polyprotein:C1891A(L631I))|(ORF1a_polyprotein:C1891A(L631I))	32	0.002	79	0.002	87	0.002	21	0.002					99	0.002	297	0.003	27	0.002			3	0.002	97	0.002			78	0.002	41	0.002			44	0.002	12	0.001	352	0.003	7	0.001	20	0.001					82	0.002			130	0.002	143	0.003	57	0.004	131	0.002	106	0.003	49	0.002			74	0.002	7	0.002	132	0.002	10	0.002	25	0.002	30	0.001	29	0.006	0.054	0.06
2157		T2157G|(ORF1ab_polyprotein:T1892G(L631R))|(ORF1a_polyprotein:T1892G(L631R))															106	0.001	30	0.002																					8	0.002							56	0.002							25	0.002			60	0.002											21	0.005					7	0	0.016	0.016
2158		T2158G|(ORF1ab_polyprotein:T1893G(L631L))|(ORF1a_polyprotein:T1893G(L631L))															118	0.001	34	0.002									39	0.001									146	0.001	11	0.002							77	0.002							45	0.003			69	0.002											25	0.006					9	0	0.02	0.02
2163		A2163C|(ORF1ab_polyprotein:A1898C(E633A))|(ORF1a_polyprotein:A1898C(E633A))																																																									1713	0.022																			1	0	0.022	0.022
2166		A2166C|(ORF1ab_polyprotein:A1901C(K634T))|(ORF1a_polyprotein:A1901C(K634T))																	28	0.002																	13	0.001	146	0.001	11	0.002							105	0.003							36	0.002			63	0.002			3	0.001							42	0.008					9	0	0.022	0.022
2168		T2168A|(ORF1ab_polyprotein:T1903A(F635I))|(ORF1a_polyprotein:T1903A(F635I))			57	0.001	61	0.001	25	0.002					97	0.002	162	0.001	88	0.005					68	0.001											24	0.002	178	0.001	14	0.002							110	0.003			68	0.001	90	0.001	89	0.005			192	0.005	33	0.001			55	0.001	15	0.003	91	0.001	28	0.006	24	0.001	24	0.001	22	0.002	0.045	0.047
2169		T2169G|(ORF1ab_polyprotein:T1904G(F635C))|(ORF1a_polyprotein:T1904G(F635C))															118	0.001	35	0.002																	11	0.001			24	0.004							120	0.003					72	0.001	24	0.001			71	0.002											25	0.005					9	0	0.02	0.02
2170		T2170G|(ORF1ab_polyprotein:T1905G(F635L))|(ORF1a_polyprotein:T1905G(F635L))															155	0.001	48	0.003			2	0.001					48	0.001							12	0.001			18	0.003							143	0.004					96	0.002	39	0.002			71	0.002			3	0.001							58	0.011					12	0	0.032	0.032
2171		A2171C|(ORF1ab_polyprotein:A1906C(K636Q))|(ORF1a_polyprotein:A1906C(K636Q))			61	0.001	51	0.001							148	0.003	147	0.001	104	0.006			2	0.001	63	0.001			46	0.001	39	0.002					22	0.002	159	0.001	21	0.004							137	0.003			69	0.001	124	0.002	106	0.006	87	0.001	147	0.004	40	0.001	5	0.002	49	0.001			100	0.001	57	0.011	33	0.002	30	0.001	25	0.002	0.058	0.06
2173		G2173T|(ORF1ab_polyprotein:G1908T(K636N))|(ORF1a_polyprotein:G1908T(K636N))	30	0.002	55	0.001	71	0.002	17	0.001					85	0.001	216	0.002	24	0.001					73	0.001			60	0.001	42	0.002			25	0.001			347	0.002	11	0.002	19	0.001					53	0.001			80	0.001	76	0.001	37	0.002	86	0.001	68	0.002									93	0.001	10	0.002			27	0.001	23	0.005	0.027	0.032
2174		G2174A|(ORF1ab_polyprotein:G1909A(E637K))|(ORF1a_polyprotein:G1909A(E637K))																							278	0.004																																	1952	0.023							1671	0.038											3	0	0.065	0.065
2175		A2175C|(ORF1ab_polyprotein:A1910C(E637A))|(ORF1a_polyprotein:A1910C(E637A))													114	0.002	123	0.001	63	0.003											27	0.001									14	0.002							57	0.001					84	0.001	61	0.003			76	0.002	33	0.001	4	0.001			7	0.001			40	0.007	26	0.001			14	0	0.027	0.027
2176		A2176C|(ORF1ab_polyprotein:A1911C(E637D))|(ORF1a_polyprotein:A1911C(E637D))			53	0.001			14	0.001					108	0.002	152	0.001	88	0.005					60	0.001			54	0.001	32	0.001			29	0.001	22	0.002	150	0.001	21	0.004							73	0.002					126	0.002	91	0.005	87	0.001	115	0.003	33	0.001	3	0.001			6	0.001			62	0.012	28	0.002			22	0.001	0.05	0.051
2177		G2177T|(ORF1ab_polyprotein:G1912T(G638C))|(ORF1a_polyprotein:G1912T(G638C))	27	0.002	76	0.002	74	0.002	24	0.002					87	0.002	229	0.002	25	0.001					77	0.001			88	0.002	32	0.001			36	0.002	14	0.001	433	0.003	12	0.002	17	0.001					67	0.002			69	0.001	118	0.002	40	0.002	93	0.001	85	0.002	39	0.001	4	0.002	62	0.002			97	0.001	12	0.002	21	0.001	33	0.001	28	0.006	0.04	0.046
2189		C2189A|(ORF1ab_polyprotein:C1924A(L642I))|(ORF1a_polyprotein:C1924A(L642I))	18	0.001	52	0.001	56	0.002	14	0.001					53	0.001	177	0.002	18	0.001			3	0.002					44	0.001					16	0.001			177	0.001	7	0.001							41	0.001					67	0.001	20	0.001	73	0.001	54	0.002	27	0.001			37	0.001					6	0.001	16	0.001	25	0.001	22	0.004	0.022	0.026
2196		A2196C|(ORF1ab_polyprotein:A1931C(D644A))|(ORF1a_polyprotein:A1931C(D644A))	12	0.001	53	0.001	43	0.001	16	0.002					101	0.002	197	0.002	74	0.006					62	0.001			41	0.001	21	0.001			19	0.001	18	0.002	233	0.002	16	0.003							135	0.004			65	0.001	84	0.002	76	0.005	65	0.001	137	0.004	31	0.001	3	0.001	44	0.001	7	0.002	86	0.001	50	0.012	29	0.002	20	0.001	28	0.003	0.061	0.064
2197	RATG13	C2197T|(ORF1ab_polyprotein:C1932T(D644D))|(ORF1a_polyprotein:C1932T(D644D))																					3	0.002													11	0.001																									374	0.017															3	0	0.02	0.02
2198		G2198T|(ORF1ab_polyprotein:G1933T(G645C))|(ORF1a_polyprotein:G1933T(G645C))	25	0.002			60	0.002							52	0.001	155	0.002	16	0.001			4	0.003					53	0.002	28	0.002			24	0.002	15	0.002	314	0.003	7	0.001							55	0.002			57	0.001	83	0.002	15	0.001	73	0.001	50	0.002	25	0.001	6	0.003			9	0.002	59	0.001	7	0.002			21	0.001	24	0.004	0.038	0.042
2199		G2199T|(ORF1ab_polyprotein:G1934T(G645V))|(ORF1a_polyprotein:G1934T(G645V))					35	0.001					2	0.006			100	0.001													28	0.002			16	0.001	9	0.001	204	0.002																	20	0.001			39	0.001			3	0.001							5	0.001					11	0.001	0.017	0.018
2202		G2202T|(ORF1ab_polyprotein:G1937T(W646L))|(ORF1a_polyprotein:G1937T(W646L))	22	0.002			44	0.001	11	0.001							143	0.002	18	0.001									46	0.001	24	0.001			21	0.001			268	0.002															67	0.001	21	0.001			37	0.001							5	0.001			14	0.003					14	0.003	0.016	0.019
2203		G2203T|(ORF1ab_polyprotein:G1938T(W646C))|(ORF1a_polyprotein:G1938T(W646C))	21	0.002	39	0.001	46	0.001							55	0.001	179	0.002	21	0.002									63	0.002	27	0.002			22	0.001			301	0.002			20	0.002					50	0.002			51	0.001	68	0.001	18	0.001			63	0.002					40	0.001			67	0.001	14	0.003	17	0.001			20	0.004	0.027	0.031
2215		A2215C|(ORF1ab_polyprotein:A1950C(K650N))|(ORF1a_polyprotein:A1950C(K650N))							12	0.001					47	0.001			48	0.004																					8	0.002							76	0.002					56	0.001	71	0.005			96	0.003											47	0.012					9	0	0.031	0.031
2227	RATG13	C2227T|(ORF1ab_polyprotein:C1962T(T654T))|(ORF1a_polyprotein:C1962T(T654T))																																					22613	0.204													3071	0.069																									2	0	0.273	0.273
2232		C2232A|(ORF1ab_polyprotein:C1967A(A656D))|(ORF1a_polyprotein:C1967A(A656D))	12	0.001			30	0.001	11	0.001							87	0.001													15	0.001							111	0.001	5	0.001							34	0.001							17	0.001			32	0.001			2	0.001	26	0.001	7	0.002			5	0.001					14	0.002	0.013	0.015
2235		G2235A|(ORF1ab_polyprotein:G1970A(C657Y))|(ORF1a_polyprotein:G1970A(C657Y))																																																																	2049	0.085											1	0	0.085	0.085
2245		C2245T|(ORF1ab_polyprotein:C1980T(V660V))|(ORF1a_polyprotein:C1980T(V660V))							8	0.001																																													3905	0.103																							2	0	0.104	0.104
2246		G2246A|(ORF1ab_polyprotein:G1981A(G661S))|(ORF1a_polyprotein:G1981A(G661S))			3276	0.117																																																																									1	0.117	0	0.117
2275		A2275C|(ORF1ab_polyprotein:A2010C(E670D))|(ORF1a_polyprotein:A2010C(E670D))			12	0.001	22	0.002							6	0.002	35	0.002	6	0.004					9	0.002			13	0.001							7	0.004	43	0.003			4	0.001											67	0.002	4	0.002	12	0.001											14	0.001	19	0.008			4	0.001	16	0.003	0.034	0.037
2278		T2278C|(ORF1ab_polyprotein:T2013C(I671I))|(ORF1a_polyprotein:T2013C(I671I))																																																																							570	0.223					1	0	0.223	0.223
2300		T2300G|(ORF1ab_polyprotein:T2035G(F679V))|(ORF1a_polyprotein:T2035G(F679V))																	3	0.002																																					15	0.004									2	0.028					12	0.003					4	0	0.037	0.037
2301		T2301G|(ORF1ab_polyprotein:T2036G(F679C))|(ORF1a_polyprotein:T2036G(F679C))					21	0.001											7	0.004											9	0.001							24	0.001			6	0.001											59	0.001	19	0.005															23	0.006			5	0.001	9	0.001	0.02	0.021
2305		G2305T|(ORF1ab_polyprotein:G2040T(K680N))|(ORF1a_polyprotein:G2040T(K680N))	10	0.001			33	0.002			15	0.001			6	0.001	39	0.002											31	0.002	10	0.001					4	0.001	30	0.001			7	0.001											62	0.001	4	0.001	14	0.001																	5	0.001	14	0.003	0.014	0.017
2306		C2306T|(ORF1ab_polyprotein:C2041T(L681F))|(ORF1a_polyprotein:C2041T(L681F))																																					7183	0.318																																							1	0	0.318	0.318
2307		T2307G|(ORF1ab_polyprotein:T2042G(L681R))|(ORF1a_polyprotein:T2042G(L681R))					21	0.001											5	0.003																	3	0.001	30	0.001																	6	0.002															26	0.007					6	0.001	0.014	0.015
2308		T2308G|(ORF1ab_polyprotein:T2043G(L681L))|(ORF1a_polyprotein:T2043G(L681L))													7	0.002			3	0.002																																					18	0.005															22	0.006					4	0	0.015	0.015
2318		T2318G|(ORF1ab_polyprotein:T2053G(F685V))|(ORF1a_polyprotein:T2053G(F685V))													6	0.001	25	0.001	7	0.003									19	0.001									24	0.001			6	0.001													18	0.005															26	0.007			5	0.001	9	0	0.021	0.021
2319		T2319G|(ORF1ab_polyprotein:T2054G(F685C))|(ORF1a_polyprotein:T2054G(F685C))													5	0.001			3	0.001																			36	0.002																	10	0.003					8	0.002									22	0.006			6	0.001	7	0	0.016	0.016
2323		G2323T|(ORF1ab_polyprotein:G2058T(L686F))|(ORF1a_polyprotein:G2058T(L686F))	9	0.001	19	0.001	26	0.001			25	0.002			8	0.002	49	0.002	3	0.001									43	0.002	11	0.001					7	0.002	43	0.002															78	0.001	7	0.002	20	0.002			6	0.001							19	0.001					13	0.003	17	0.003	0.024	0.027
2324		G2324T|(ORF1ab_polyprotein:G2059T(A687S))|(ORF1a_polyprotein:G2059T(A687S))	26	0.003	26	0.002	44	0.002			18	0.001			6	0.001	63	0.003	3	0.001					15	0.002			38	0.002	20	0.002					7	0.002	49	0.002			6	0.001											99	0.002	7	0.002	15	0.001			7	0.001							24	0.001	6	0.002			7	0.002	20	0.007	0.028	0.035
2325		C2325A|(ORF1ab_polyprotein:C2060A(A687D))|(ORF1a_polyprotein:C2060A(A687D))	19	0.002			35	0.002			21	0.002			6	0.001	46	0.002											38	0.002	9	0.001							48	0.002			10	0.002											62	0.001	5	0.001																					11	0.004	0.014	0.018
2329		G2329T|(ORF1ab_polyprotein:G2064T(L688F))|(ORF1a_polyprotein:G2064T(L688F))	13	0.001			26	0.001					2	0.004	7	0.002	33	0.001	3	0.001											13	0.002					7	0.002	28	0.001			6	0.001													7	0.002	15	0.001													5	0.001			5	0.001	14	0.002	0.019	0.021
2333		G2333A|(ORF1ab_polyprotein:G2068A(A690T))|(ORF1a_polyprotein:G2068A(A690T))					36	0.002			29	0.002	2	0.004	7	0.002	30	0.001	6	0.003									30	0.002									32	0.001			7	0.001													10	0.002	14	0.001											32	0.002	7	0.002			6	0.001	14	0.002	0.024	0.026
2334		C2334A|(ORF1ab_polyprotein:C2069A(A690D))|(ORF1a_polyprotein:C2069A(A690D))					33	0.002			20	0.001			5	0.001	42	0.002	4	0.002									38	0.002	13	0.002					4	0.001	51	0.002			9	0.002											86	0.001	5	0.001															8	0.002			5	0.001	14	0.002	0.02	0.022
2334		C2334T|(ORF1ab_polyprotein:C2069T(A690V))|(ORF1a_polyprotein:C2069T(A690V))	5997	0.624	7162	0.487													5	0.002					6196	0.721					15	0.002					3269	0.996					8	0.001											9162	0.159			3913	0.295			5098	0.887							25	0.001	7	0.002			5	0.001	13	1.111	3.067	4.178
2341		T2341G|(ORF1ab_polyprotein:T2076G(S692S))|(ORF1a_polyprotein:T2076G(S692S))													7	0.001			8	0.003																	4	0.001	35	0.001																	17	0.004	19	0.001													33	0.008					7	0	0.019	0.019
2342		A2342C|(ORF1ab_polyprotein:A2077C(I693L))|(ORF1a_polyprotein:A2077C(I693L))	27	0.003	23	0.001	34	0.001			23	0.002			16	0.003	72	0.003	17	0.007					13	0.001			43	0.002	19	0.002					10	0.003	84	0.003			8	0.001											204	0.003	11	0.002					9	0.001							24	0.001	77	0.018					18	0.005	0.052	0.057
2343		T2343G|(ORF1ab_polyprotein:T2078G(I693S))|(ORF1a_polyprotein:T2078G(I693S))													7	0.001			8	0.003																	5	0.001	28	0.001																	12	0.003															32	0.007					6	0	0.016	0.016
2344		C2344A|(ORF1ab_polyprotein:C2079A(I693I))|(ORF1a_polyprotein:C2079A(I693I))			17	0.001	45	0.002			24	0.002			8	0.002	52	0.002							15	0.002													69	0.003															67	0.001															22	0.001					8	0.002	10	0.003	0.015	0.018
2346		T2346G|(ORF1ab_polyprotein:T2081G(I694S))|(ORF1a_polyprotein:T2081G(I694S))	24	0.002	58	0.004	53	0.002			27	0.002			20	0.004	75	0.003	24	0.01					33	0.004			47	0.002	21	0.002					17	0.005	117	0.004															205	0.003	40	0.009	44	0.003			14	0.002							40	0.002	87	0.02			8	0.002	19	0.008	0.077	0.085
2349		T2349G|(ORF1ab_polyprotein:T2084G(I695S))|(ORF1a_polyprotein:T2084G(I695S))			17	0.001	25	0.001									32	0.001	11	0.005					12	0.001													31	0.001																	9	0.002															30	0.007					8	0.002	0.017	0.019
2351		G2351T|(ORF1ab_polyprotein:G2086T(G696C))|(ORF1a_polyprotein:G2086T(G696C))	17	0.002	21	0.001	44	0.002			29	0.002			7	0.001	61	0.002	3	0.001					17	0.002			39	0.002							5	0.001	58	0.002															91	0.001			20	0.001			13	0.002							25	0.001	5	0.001			6	0.001	17	0.005	0.02	0.025
2352		G2352T|(ORF1ab_polyprotein:G2087T(G696V))|(ORF1a_polyprotein:G2087T(G696V))	21	0.002			38	0.002			18	0.001			11	0.002	60	0.002							16	0.002			46	0.002	18	0.002					4	0.001	50	0.002			11	0.002											101	0.002	8	0.002					9	0.001							23	0.001	7	0.002			6	0.001	17	0.004	0.025	0.029
2355		G2355T|(ORF1ab_polyprotein:G2090T(G697V))|(ORF1a_polyprotein:G2090T(G697V))	13	0.001			23	0.001			22	0.001					46	0.002							12	0.001			39	0.002	14	0.001							32	0.001															70	0.001	8	0.002	18	0.001																	11	0.002	12	0.002	0.014	0.016
2358		C2358A|(ORF1ab_polyprotein:C2093A(A698D))|(ORF1a_polyprotein:C2093A(A698D))	18	0.002			24	0.001			18	0.001	3	0.006	5	0.001	60	0.002	2	0.001									34	0.002	17	0.002					4	0.001	55	0.002			11	0.002											124	0.002	6	0.002	17	0.001			12	0.002							22	0.001	6	0.002			5	0.001	19	0.003	0.031	0.034
2368		A2368T|(ORF1ab_polyprotein:A2103T(K701N))|(ORF1a_polyprotein:A2103T(K701N))	12	0.001	22	0.002	41	0.002							8	0.002	30	0.001	7	0.003					12	0.001			28	0.001									37	0.002															77	0.001	14	0.003	28	0.002			11	0.002							24	0.001	15	0.004			8	0.002	16	0.005	0.025	0.03
2369		G2369T|(ORF1ab_polyprotein:G2104T(A702S))|(ORF1a_polyprotein:G2104T(A702S))			16	0.001	34	0.002			26	0.002			13	0.003	52	0.002							12	0.001			32	0.002	12	0.001					5	0.001	45	0.002															122	0.002	5	0.001	20	0.001			8	0.001							29	0.001	9	0.002					16	0.003	0.022	0.025
2370		C2370A|(ORF1ab_polyprotein:C2105A(A702D))|(ORF1a_polyprotein:C2105A(A702D))	14	0.001			22	0.001			36	0.002	4	0.007			80	0.003	7	0.003					12	0.001			48	0.002	29	0.003					8	0.002	74	0.003			10	0.002											148	0.002	5	0.001	21	0.002											27	0.001	9	0.002			10	0.002	18	0.002	0.038	0.04
2371		C2371A|(ORF1ab_polyprotein:C2106A(A702A))|(ORF1a_polyprotein:C2106A(A702A))	22	0.002	23	0.002	45	0.002			35	0.002	2	0.004	5	0.001	81	0.003	9	0.004					15	0.002			45	0.002	16	0.002					7	0.002	63	0.003															131	0.002	9	0.002	25	0.002			6	0.001							36	0.002	11	0.003			8	0.002	20	0.006	0.039	0.045
2374		G2374T|(ORF1ab_polyprotein:G2109T(L703F))|(ORF1a_polyprotein:G2109T(L703F))	13	0.001			32	0.001			25	0.002					35	0.001	3	0.001									31	0.001							4	0.001	41	0.002			7	0.001											78	0.001	6	0.001					6	0.001													5	0.001	13	0.002	0.013	0.015
2381		G2381T|(ORF1ab_polyprotein:G2116T(G706C))|(ORF1a_polyprotein:G2116T(G706C))	22	0.002	15	0.001	32	0.002			25	0.002	3	0.006	6	0.001	63	0.003	3	0.001					12	0.002			34	0.002	10	0.001					6	0.002	50	0.002			15	0.003											100	0.002	5	0.001	23	0.002			8	0.001							30	0.002	6	0.002			8	0.002	21	0.005	0.037	0.042
2382		G2382T|(ORF1ab_polyprotein:G2117T(G706V))|(ORF1a_polyprotein:G2117T(G706V))	19	0.002	16	0.001	25	0.001			27	0.002			6	0.001	55	0.002	3	0.001					9	0.001			37	0.002	13	0.002					7	0.002	48	0.002			8	0.001											91	0.002	9	0.002					9	0.002							22	0.001							17	0.004	0.023	0.027
2388		C2388T|(ORF1ab_polyprotein:C2123T(T708I))|(ORF1a_polyprotein:C2123T(T708I))																																																																											1437	0.34	1	0	0.34	0.34
2390		T2390C|(ORF1ab_polyprotein:T2125C(F709L))|(ORF1a_polyprotein:T2125C(F709L))			6624	0.506																																																																									1	0.506	0	0.506
2393		G2393T|(ORF1ab_polyprotein:G2128T(V710F))|(ORF1a_polyprotein:G2128T(V710F))	10	0.001							25	0.002					30	0.001							12	0.002			20	0.001							5	0.002	35	0.002			6	0.001											77	0.001			13	0.001			9	0.002															11	0.001	0.015	0.016
2398		G2398T|(ORF1ab_polyprotein:G2133T(T711T))|(ORF1a_polyprotein:G2133T(T711T))	16	0.002	14	0.001	24	0.001			14	0.001	2	0.004			31	0.001											34	0.002	9	0.001					4	0.001	43	0.002			6	0.001											75	0.001	5	0.001	14	0.001			5	0.001															15	0.004	0.017	0.021
2398	RATG13	G2398A|(ORF1ab_polyprotein:G2133A(T711T))|(ORF1a_polyprotein:G2133A(T711T))	17	0.002	15	0.001	34	0.002			15	0.001			5	0.001	23	0.001											20	0.001	15	0.002					7	0.002	35	0.002			10	0.002											57	0.001	6	0.002	18	0.002											27	0.002	3	0.001			8	0.002	17	0.005	0.022	0.027
2407		G2407T|(ORF1ab_polyprotein:G2142T(K714N))|(ORF1a_polyprotein:G2142T(K714N))	13	0.001			22	0.001			21	0.001					41	0.002							14	0.002			26	0.001	10	0.001					9	0.003	36	0.001															77	0.001																							10	0.002	0.012	0.014
2408		G2408T|(ORF1ab_polyprotein:G2143T(G715*))|(ORF1a_polyprotein:G2143T(G715*))	16	0.001	18	0.001	31	0.001			24	0.002			6	0.001	49	0.002							10	0.001			35	0.002	12	0.001					6	0.002	61	0.002			7	0.001											88	0.001			22	0.002											23	0.001							15	0.003	0.018	0.021
2411		T2411G|(ORF1ab_polyprotein:T2146G(L716V))|(ORF1a_polyprotein:T2146G(L716V))													6	0.001			7	0.003																																					6	0.001															34	0.011					4	0	0.016	0.016
2418		G2418T|(ORF1ab_polyprotein:G2153T(R718I))|(ORF1a_polyprotein:G2153T(R718I))	17	0.002	23	0.002	53	0.002			23	0.002			7	0.002	58	0.002	5	0.002					18	0.002			40	0.002	14	0.002							67	0.003															109	0.002	12	0.003	16	0.001			11	0.002							25	0.001	7	0.002			13	0.003	18	0.006	0.031	0.037
2420		A2420C|(ORF1ab_polyprotein:A2155C(K719Q))|(ORF1a_polyprotein:A2155C(K719Q))															29	0.001	11	0.005																			30	0.001															62	0.001	20	0.005															27	0.008					6	0	0.021	0.021
2433		C2433A|(ORF1ab_polyprotein:C2168A(S723Y))|(ORF1a_polyprotein:C2168A(S723Y))	16	0.001							25	0.002			5	0.001	55	0.002											39	0.002	11	0.001							56	0.002			9	0.001											73	0.001																	9	0.002			7	0.001	11	0.001	0.015	0.016
2434		C2434A|(ORF1ab_polyprotein:C2169A(S723S))|(ORF1a_polyprotein:C2169A(S723S))	11	0.001							35	0.002					52	0.002							13	0.002			32	0.001	11	0.001							57	0.002															98	0.002	9	0.002	15	0.001											22	0.001							11	0.001	0.016	0.017
2441		G2441T|(ORF1ab_polyprotein:G2176T(E726*))|(ORF1a_polyprotein:G2176T(E726*))	14	0.001			40	0.002							7	0.002	57	0.002							10	0.001			23	0.001	12	0.001							43	0.002			7	0.001											78	0.001	8	0.002															6	0.002			5	0.001	13	0.003	0.016	0.019
2448		G2448T|(ORF1ab_polyprotein:G2183T(G728V))|(ORF1a_polyprotein:G2183T(G728V))	14	0.001			31	0.001							5	0.001	33	0.001	4	0.002									24	0.001	10	0.001					5	0.001	52	0.002			8	0.001											85	0.001	5	0.001													23	0.001							13	0.002	0.013	0.015
2451		T2451G|(ORF1ab_polyprotein:T2186G(L729R))|(ORF1a_polyprotein:T2186G(L729R))	25	0.002			26	0.001			29	0.002	2	0.003	7	0.001	51	0.002	9	0.004					21	0.002			50	0.002	33	0.003					11	0.003	71	0.003			10	0.002											185	0.003	15	0.004	26	0.002			10	0.002							56	0.003	39	0.011			6	0.001	20	0.003	0.053	0.056
2457		T2457G|(ORF1ab_polyprotein:T2192G(M731R))|(ORF1a_polyprotein:T2192G(M731R))																	3	0.001									22	0.001									26	0.001																	6	0.001															33	0.01					5	0	0.014	0.014
2459		C2459A|(ORF1ab_polyprotein:C2194A(P732T))|(ORF1a_polyprotein:C2194A(P732T))	12	0.001			28	0.001			24	0.002					45	0.002											31	0.001	13	0.001					9	0.002	78	0.003															84	0.001	5	0.001					7	0.001									8	0.002					12	0.002	0.016	0.018
2463		T2463G|(ORF1ab_polyprotein:T2198G(L733R))|(ORF1a_polyprotein:T2198G(L733R))													6	0.001			7	0.004																			26	0.001																	18	0.005															29	0.009					5	0	0.02	0.02
2464		A2464C|(ORF1ab_polyprotein:A2199C(L733L))|(ORF1a_polyprotein:A2199C(L733L))																	3	0.002																	5	0.002	30	0.001																	6	0.002															25	0.008					5	0	0.015	0.015
2465		A2465C|(ORF1ab_polyprotein:A2200C(K734Q))|(ORF1a_polyprotein:A2200C(K734Q))													5	0.001			3	0.002																			24	0.001																	29	0.008															19	0.006					5	0	0.018	0.018
2466		A2466C|(ORF1ab_polyprotein:A2201C(K734T))|(ORF1a_polyprotein:A2201C(K734T))			20	0.001	20	0.001									52	0.002	8	0.004					15	0.002			20	0.001	14	0.002					4	0.001	52	0.002															105	0.002	28	0.008	13	0.001			7	0.001							26	0.001	35	0.012			8	0.002	16	0.002	0.041	0.043
2467		A2467C|(ORF1ab_polyprotein:A2202C(K734N))|(ORF1a_polyprotein:A2202C(K734N))			15	0.001									5	0.001	30	0.001	6	0.003																																					16	0.004															21	0.006					6	0.001	0.015	0.016
2468		G2468T|(ORF1ab_polyprotein:G2203T(A735S))|(ORF1a_polyprotein:G2203T(A735S))	12	0.001	17	0.001	35	0.002			24	0.002					51	0.002							10	0.001			27	0.001									48	0.002			9	0.001											67	0.001			15	0.001			6	0.001							31	0.001	4	0.001			5	0.001	15	0.004	0.015	0.019
2471		C2471A|(ORF1ab_polyprotein:C2206A(P736T))|(ORF1a_polyprotein:C2206A(P736T))			18	0.001	35	0.002			25	0.002			9	0.002	45	0.002							13	0.002			37	0.002	17	0.002					4	0.001	76	0.003			10	0.002											102	0.002	10	0.002	22	0.002			9	0.002									9	0.003					16	0.003	0.029	0.032
2474		A2474C|(ORF1ab_polyprotein:A2209C(K737Q))|(ORF1a_polyprotein:A2209C(K737Q))																	11	0.005																			36	0.001																	11	0.003															20	0.006					4	0	0.015	0.015
2475		A2475C|(ORF1ab_polyprotein:A2210C(K737T))|(ORF1a_polyprotein:A2210C(K737T))	17	0.002	21	0.001	27	0.001			23	0.002			12	0.003	52	0.002	9	0.004					16	0.002			33	0.002							10	0.003	58	0.002															120	0.002	15	0.004	20	0.001			15	0.003									51	0.015			8	0.002	17	0.004	0.047	0.051
2476		A2476C|(ORF1ab_polyprotein:A2211C(K737N))|(ORF1a_polyprotein:A2211C(K737N))													5	0.001			4	0.002																																					11	0.003					8	0.001									27	0.008					5	0	0.015	0.015
2479		A2479C|(ORF1ab_polyprotein:A2214C(E738D))|(ORF1a_polyprotein:A2214C(E738D))			16	0.001					16	0.001			10	0.002	42	0.001	12	0.005					9	0.001			29	0.001							8	0.002	55	0.002															104	0.002	25	0.006													30	0.001	40	0.01					13	0.001	0.034	0.035
2480		A2480C|(ORF1ab_polyprotein:A2215C(I739L))|(ORF1a_polyprotein:A2215C(I739L))			18	0.001	27	0.001			18	0.001	2	0.003	5	0.001	42	0.001	11	0.005					9	0.001			26	0.001							11	0.003	55	0.002			7	0.001											95	0.002	20	0.005	19	0.001											28	0.001	42	0.011			8	0.002	18	0.002	0.041	0.043
2481		T2481G|(ORF1ab_polyprotein:T2216G(I739S))|(ORF1a_polyprotein:T2216G(I739S))	20	0.002			27	0.001			22	0.001					61	0.002	8	0.004					11	0.001			31	0.001							5	0.001	68	0.003															109	0.002	12	0.003	16	0.001											27	0.001	47	0.012					14	0.003	0.032	0.035
2482		T2482G|(ORF1ab_polyprotein:T2217G(I739M))|(ORF1a_polyprotein:T2217G(I739M))															35	0.001	5	0.002									36	0.002									59	0.002															74	0.001	9	0.002															26	0.007					7	0	0.017	0.017
2483		A2483C|(ORF1ab_polyprotein:A2218C(I740L))|(ORF1a_polyprotein:A2218C(I740L))	14	0.001											7	0.001			6	0.003									28	0.001							4	0.001	42	0.002															78	0.001	14	0.003					10	0.002							27	0.001	32	0.008					11	0.001	0.023	0.024
2485		C2485A|(ORF1ab_polyprotein:C2220A(I740I))|(ORF1a_polyprotein:C2220A(I740I))			21	0.001	35	0.002			19	0.001			6	0.001	56	0.002	4	0.002					15	0.002			37	0.002	17	0.002					6	0.002	46	0.002															94	0.001	12	0.003	24	0.002			9	0.001							30	0.001	6	0.002			11	0.002	18	0.003	0.028	0.031
2486		T2486G|(ORF1ab_polyprotein:T2221G(F741V))|(ORF1a_polyprotein:T2221G(F741V))			16	0.001					24	0.002			7	0.001	48	0.002	7	0.003					9	0.001			38	0.002							5	0.001	52	0.002															137	0.002	16	0.004															52	0.013					12	0.001	0.033	0.034
2487		T2487A|(ORF1ab_polyprotein:T2222A(F741Y))|(ORF1a_polyprotein:T2222A(F741Y))					31	0.001			16	0.001							5	0.002					12	0.001											4	0.001	37	0.001																	13	0.003	15	0.001			13	0.002							27	0.001	10	0.003					11	0.001	0.016	0.017
2488		C2488A|(ORF1ab_polyprotein:C2223A(F741L))|(ORF1a_polyprotein:C2223A(F741L))	19	0.002			33	0.001			19	0.001					43	0.002	3	0.001					11	0.001													54	0.002															82	0.001	5	0.001	15	0.001			7	0.001							31	0.001	4	0.001					13	0.003	0.013	0.016
2488		C2488T|(ORF1ab_polyprotein:C2223T(F741F))|(ORF1a_polyprotein:C2223T(F741F))																																									6354	0.993																																			1	0	0.993	0.993
2489		T2489G|(ORF1ab_polyprotein:T2224G(L742V))|(ORF1a_polyprotein:T2224G(L742V))			23	0.001									6	0.001	39	0.001	10	0.004					10	0.001			23	0.001							4	0.001	37	0.001															90	0.001	14	0.003													24	0.001	21	0.005					12	0.001	0.02	0.021
2490		T2490G|(ORF1ab_polyprotein:T2225G(L742*))|(ORF1a_polyprotein:T2225G(L742*))			18	0.001	23	0.001					4	0.007	10	0.002	43	0.002	7	0.003									28	0.001							9	0.002	59	0.002															114	0.002	22	0.005	16	0.001											38	0.002	46	0.012					14	0.002	0.041	0.043
2495		G2495T|(ORF1ab_polyprotein:G2230T(G744*))|(ORF1a_polyprotein:G2230T(G744*))	18	0.002	16	0.001	37	0.002			37	0.002			6	0.001	61	0.002											43	0.002	16	0.002					5	0.001	94	0.003			8	0.001											104	0.002	5	0.001	15	0.001			11	0.002							29	0.001	7	0.002					17	0.005	0.023	0.028
2505		T2505G|(ORF1ab_polyprotein:T2240G(L747R))|(ORF1a_polyprotein:T2240G(L747R))	14	0.001	31	0.002	33	0.002			23	0.002			11	0.002	55	0.002	23	0.01					19	0.002			35	0.002	17	0.002					14	0.004	95	0.004															149	0.002	24	0.006	39	0.003			11	0.002							50	0.002	70	0.019			19	0.004	19	0.005	0.068	0.073
2508		C2508A|(ORF1ab_polyprotein:C2243A(P748H))|(ORF1a_polyprotein:C2243A(P748H))	15	0.001			33	0.001			16	0.001					47	0.002	5	0.002					9	0.001			37	0.002							5	0.001	56	0.002			10	0.002											72	0.001							8	0.001															12	0.002	0.015	0.017
2513		G2513T|(ORF1ab_polyprotein:G2248T(E750*))|(ORF1a_polyprotein:G2248T(E750*))					42	0.002			18	0.001			6	0.001	50	0.002							16	0.002			24	0.001									42	0.001															72	0.001	6	0.001	22	0.001			9	0.001															11	0.002	0.012	0.014
2518		G2518T|(ORF1ab_polyprotein:G2253T(V751V))|(ORF1a_polyprotein:G2253T(V751V))	15	0.001	23	0.001	37	0.001			33	0.002					66	0.002							14	0.001			43	0.002							5	0.001	40	0.001			8	0.001											110	0.002	6	0.001	16	0.001			11	0.002									8	0.002					15	0.003	0.018	0.021
2524		A2524G|(ORF1ab_polyprotein:A2259G(T753T))|(ORF1a_polyprotein:A2259G(T753T))																																																																							455	0.1					1	0	0.1	0.1
2526		A2526C|(ORF1ab_polyprotein:A2261C(E754A))|(ORF1a_polyprotein:A2261C(E754A))			17	0.001	35	0.001							10	0.002	43	0.001	9	0.004					10	0.001											7	0.002	41	0.001															69	0.001	13	0.003	18	0.001											24	0.001	38	0.009					13	0.002	0.026	0.028
2527		G2527T|(ORF1ab_polyprotein:G2262T(E754D))|(ORF1a_polyprotein:G2262T(E754D))	37	0.003	26	0.002	42	0.002			28	0.002			6	0.001	63	0.002	5	0.002					28	0.003			31	0.001	12	0.001							87	0.003			10	0.002											103	0.002	9	0.002	27	0.002			17	0.003							39	0.002	10	0.002			6	0.001	19	0.007	0.031	0.038
2528		G2528T|(ORF1ab_polyprotein:G2263T(E755*))|(ORF1a_polyprotein:G2263T(E755*))	18	0.002	20	0.001					25	0.002					36	0.001	3	0.001																	6	0.002	61	0.002			7	0.001											98	0.002							7	0.001									8	0.002			7	0.001	12	0.003	0.015	0.018
2529		A2529T|(ORF1ab_polyprotein:A2264T(E755V))|(ORF1a_polyprotein:A2264T(E755V))	16	0.001	21	0.001	53	0.002			29	0.002					49	0.002	6	0.003					14	0.002					13	0.001					9	0.002	49	0.002															90	0.001	9	0.002	21	0.001			16	0.003									5	0.001					15	0.004	0.022	0.026
2530		A2530T|(ORF1ab_polyprotein:A2265T(E755D))|(ORF1a_polyprotein:A2265T(E755D))			20	0.001	40	0.002			20	0.001					34	0.001	4	0.002									27	0.001							5	0.001					7	0.001											68	0.001	6	0.001	16	0.001											25	0.001					8	0.002	13	0.003	0.013	0.016
2531		G2531T|(ORF1ab_polyprotein:G2266T(V756F))|(ORF1a_polyprotein:G2266T(V756F))					25	0.001			26	0.002					37	0.001											28	0.001							4	0.001	72	0.003															76	0.001	8	0.002	16	0.001			9	0.001															10	0.001	0.013	0.014
2532		T2532G|(ORF1ab_polyprotein:T2267G(V756G))|(ORF1a_polyprotein:T2267G(V756G))															35	0.001	6	0.003									22	0.001							4	0.001	43	0.002															67	0.001	8	0.002															36	0.008					8	0	0.019	0.019
2536		C2536A|(ORF1ab_polyprotein:C2271A(V757V))|(ORF1a_polyprotein:C2271A(V757V))	23	0.002	37	0.002	66	0.003			46	0.003	2	0.004	13	0.003	109	0.004							18	0.002			64	0.003	15	0.002					6	0.002	80	0.003			15	0.002											190	0.003	12	0.003	45	0.003			19	0.003							62	0.003	16	0.004			16	0.003	20	0.007	0.05	0.057
2539		G2539T|(ORF1ab_polyprotein:G2274T(L758F))|(ORF1a_polyprotein:G2274T(L758F))	12	0.001	16	0.001	29	0.001			21	0.001			6	0.001	39	0.001							9	0.001			33	0.002	11	0.001							49	0.002															87	0.001	5	0.001	15	0.001			10	0.002									6	0.001					15	0.003	0.015	0.018
2543		A2543T|(ORF1ab_polyprotein:A2278T(T760S))|(ORF1a_polyprotein:A2278T(T760S))					48	0.002			16	0.001					31	0.001							10	0.001											5	0.001	45	0.002															63	0.001	9	0.002	16	0.001			10	0.002							25	0.001							11	0.002	0.013	0.015
2546		G2546T|(ORF1ab_polyprotein:G2281T(G761C))|(ORF1a_polyprotein:G2281T(G761C))	12	0.001	18	0.001	33	0.001			25	0.002			5	0.001	54	0.002	3	0.001									26	0.001	15	0.002							69	0.003			7	0.001											78	0.001	6	0.001															10	0.002			7	0.001	15	0.003	0.018	0.021
2549		G2549T|(ORF1ab_polyprotein:G2284T(D762Y))|(ORF1a_polyprotein:G2284T(D762Y))					26	0.001			19	0.001	2	0.004			35	0.001											25	0.001	12	0.001					7	0.002	53	0.002			7	0.001											70	0.001							7	0.001									7	0.002					12	0.001	0.017	0.018
2552		T2552G|(ORF1ab_polyprotein:T2287G(L763V))|(ORF1a_polyprotein:T2287G(L763V))									19	0.001			7	0.001	40	0.001							10	0.001					9	0.001							50	0.002															116	0.002	10	0.002															46	0.011					9	0	0.022	0.022
2554		A2554-2554del|(ORF1ab_polyprotein:2289-2289del(763fs))|(ORF1a_polyprotein:2289-2289del(763fs))																																																																	3	0.002							3	0.03			2	0	0.032	0.032
2557		A2557C|(ORF1ab_polyprotein:A2292C(Q764H))|(ORF1a_polyprotein:A2292C(Q764H))											3	0.005					10	0.005																			30	0.001															64	0.001	19	0.004															29	0.007					6	0	0.023	0.023
2562		T2562A|(ORF1ab_polyprotein:T2297A(L766*))|(ORF1a_polyprotein:T2297A(L766*))																																											2	0.017																					12	0.001											2	0	0.018	0.018
2566		A2566C|(ORF1ab_polyprotein:A2301C(E767D))|(ORF1a_polyprotein:A2301C(E767D))			18	0.001	24	0.001			17	0.001			9	0.002	39	0.001	15	0.007									24	0.001	12	0.001							40	0.002			6	0.001											122	0.002	21	0.005	16	0.001			11	0.002									43	0.01			6	0.001	16	0.002	0.037	0.039
2569		A2569C|(ORF1ab_polyprotein:A2304C(Q768H))|(ORF1a_polyprotein:A2304C(Q768H))	18	0.002	35	0.003	48	0.003			31	0.003	2	0.003	21	0.005	67	0.003	13	0.007					23	0.002			29	0.002	21	0.003							60	0.003			6	0.001											242	0.005	50	0.014	30	0.002			13	0.003							41	0.002	68	0.017			6	0.001	20	0.008	0.076	0.084
2575		T2575G|(ORF1ab_polyprotein:T2310G(T770T))|(ORF1a_polyprotein:T2310G(T770T))									17	0.001			4	0.001	32	0.001	3	0.002											8	0.001							34	0.002															70	0.001	10	0.003															26	0.007					9	0	0.019	0.019
2581		A2581C|(ORF1ab_polyprotein:A2316C(E772D))|(ORF1a_polyprotein:A2316C(E772D))															24	0.001	3	0.002																			27	0.002																	13	0.004					4	0.001							18	0.001	26	0.008			4	0.001	8	0	0.02	0.02
2582		G2582T|(ORF1ab_polyprotein:G2317T(A773S))|(ORF1a_polyprotein:G2317T(A773S))											2	0.004			26	0.001	2	0.001											6	0.001					7	0.001	30	0.002																	6	0.002					5	0.001									4	0.001					9	0	0.014	0.014
2613		T2613-2613del|(ORF1ab_polyprotein:2348-2348del(783fs))|(ORF1a_polyprotein:2348-2348del(783fs))	5	0.003	10	0.004	20	0.006			15	0.006					20	0.005											8	0.003	4	0.003							26	0.006															32	0.004							7	0.007							5	0.002					5	0.007	12	0.013	0.043	0.056
2614		T2614G|(ORF1ab_polyprotein:T2349G(V783V))|(ORF1a_polyprotein:T2349G(V783V))																					5	0.003	10	0.001	3	0.005									9	0.002											2	0.008			2	0.006			2	0.002									30	0.001					9	0.007	2	0.002			10	0	0.037	0.037
2616		G2616-2616del|(ORF1ab_polyprotein:2351-2351del(784fs))|(ORF1a_polyprotein:2351-2351del(784fs))			5	0.002	5	0.002			6	0.003			2	0.003	6	0.002																					4	0.001															8	0.001																					2	0.003	8	0.004	0.013	0.017
2620		T2620A|(ORF1ab_polyprotein:T2355A(I785I))|(ORF1a_polyprotein:T2355A(I785I))																			2	0.018																																																									1	0	0.018	0.018
2623		C2623A|(ORF1ab_polyprotein:C2358A(N786K))|(ORF1a_polyprotein:C2358A(N786K))											2	0.005	2	0.008							2	0.001					3	0.005							8	0.001																																									5	0	0.02	0.02
2628		T2628G|(ORF1ab_polyprotein:T2363G(L788R))|(ORF1a_polyprotein:T2363G(L788R))																									4	0.005									15	0.002																			3	0.012															8	0.007					4	0	0.026	0.026
2629		T2629G|(ORF1ab_polyprotein:T2364G(L788L))|(ORF1a_polyprotein:T2364G(L788L))			2	0.002																																																			2	0.008															8	0.007					3	0.002	0.015	0.017
2632		G2632T|(ORF1ab_polyprotein:G2367T(M789I))|(ORF1a_polyprotein:G2367T(M789I))	2	0.009	3	0.003																															8	0.001									2	0.009	2	0.006									9	0.001																			6	0.012	0.017	0.029
2638		C2638A|(ORF1ab_polyprotein:C2373A(L791L))|(ORF1a_polyprotein:C2373A(L791L))			3	0.003																															8	0.001																																	4	0.007	3	0.003					4	0.003	0.011	0.014
2644	RATG13	C2644T|(ORF1ab_polyprotein:C2379T(I793I))|(ORF1a_polyprotein:C2379T(I793I))			78	0.079																																																																									1	0.079	0	0.079
2648		G2648T|(ORF1ab_polyprotein:G2383T(D795Y))|(ORF1a_polyprotein:G2383T(D795Y))	2	0.009			3	0.008															6	0.003	16	0.001											14	0.002																	2	0.01			72	0.011							46	0.002					3	0.003	3	0.002			10	0.017	0.034	0.051
2652		C2652T|(ORF1ab_polyprotein:C2387T(T796I))|(ORF1a_polyprotein:C2387T(T796I))																									2	0.002																																							2348	0.086											2	0	0.088	0.088
2654		G2654T|(ORF1ab_polyprotein:G2389T(E797*))|(ORF1a_polyprotein:G2389T(E797*))					2	0.005															4	0.001	21	0.002	5	0.006									15	0.002											3	0.008									16	0.002							33	0.001					2	0.002					9	0.005	0.024	0.029
2657		A2657C|(ORF1ab_polyprotein:A2392C(K798Q))|(ORF1a_polyprotein:A2392C(K798Q))																					635	0.237					2	0.003																																											5	0.004	2	0.001			4	0	0.245	0.245
2662		CTGTGCC2662-2668del|(ORF1ab_polyprotein:2397-2403del(799fs))|(ORF1a_polyprotein:2397-2403del(799fs))																																	2	0.014																																											1	0	0.014	0.014
2662		C2662T|(ORF1ab_polyprotein:C2397T(Y799Y))|(ORF1a_polyprotein:C2397T(Y799Y))							32	0.274																																																																					1	0	0.274	0.274
2667		C2667A|(ORF1ab_polyprotein:C2402A(A801D))|(ORF1a_polyprotein:C2402A(A801D))																					3	0.001					2	0.003															2	0.005																									3	0.005							4	0	0.014	0.014
2667		C2667T|(ORF1ab_polyprotein:C2402T(A801V))|(ORF1a_polyprotein:C2402T(A801V))			2	0.002																			13	0.001											11	0.001															2	0.005					12	0.002							38	0.001			3	0.005			3	0.002			8	0.002	0.017	0.019
2671		T2671C|(ORF1ab_polyprotein:T2406C(L802L))|(ORF1a_polyprotein:T2406C(L802L))																					461	0.189																																																							1	0	0.189	0.189
2676		C2676A|(ORF1ab_polyprotein:C2411A(P804H))|(ORF1a_polyprotein:C2411A(P804H))																			2	0.012																																									3	0.011									3	0.003					3	0	0.026	0.026
2678		A2678C|(ORF1ab_polyprotein:A2413C(N805H))|(ORF1a_polyprotein:A2413C(N805H))																							12	0.001											11	0.001																																			12	0.012	2	0.001			4	0	0.015	0.015
2680		T2680A|(ORF1ab_polyprotein:T2415A(N805K))|(ORF1a_polyprotein:T2415A(N805K))	2	0.009			2	0.005																					2	0.003																																																	3	0.014	0.003	0.017
2681		A2681C|(ORF1ab_polyprotein:A2416C(M806L))|(ORF1a_polyprotein:A2416C(M806L))																					4	0.002	22	0.002											18	0.002																													50	0.002					20	0.019	5	0.003			6	0	0.03	0.03
2684		A2684C|(ORF1ab_polyprotein:A2419C(M807L))|(ORF1a_polyprotein:A2419C(M807L))																									3	0.004									12	0.002																									2	0.007									2	0.002	3	0.002			5	0	0.017	0.017
2685		T2685C|(ORF1ab_polyprotein:T2420C(M807T))|(ORF1a_polyprotein:T2420C(M807T))																													34	0.147																																															1	0	0.147	0.147
2687		G2687T|(ORF1ab_polyprotein:G2422T(V808L))|(ORF1a_polyprotein:G2422T(V808L))															2	0.012											4	0.006							12	0.002																									3	0.011			30	0.001			2	0.003	2	0.002					7	0	0.037	0.037
2698		T2698A|(ORF1ab_polyprotein:T2433A(N811K))|(ORF1a_polyprotein:T2433A(N811K))			2	0.002																															9	0.001																					9	0.001			2	0.007			39	0.001							4	0.002			6	0.002	0.012	0.014
2698		T2698G|(ORF1ab_polyprotein:T2433G(N811K))|(ORF1a_polyprotein:T2433G(N811K))																					3	0.001			2	0.002									12	0.002															2	0.004																			13	0.013					5	0	0.022	0.022
2698		T2698C|(ORF1ab_polyprotein:T2433C(N811N))|(ORF1a_polyprotein:T2433C(N811N))																																							19	0.25																																					1	0	0.25	0.25
2701		C2701A|(ORF1ab_polyprotein:C2436A(T812T))|(ORF1a_polyprotein:C2436A(T812T))					2	0.006															3	0.001	15	0.001	6	0.007									13	0.002																					11	0.002							35	0.001					2	0.002					8	0.006	0.016	0.022
2703		T2703A|(ORF1ab_polyprotein:T2438A(F813Y))|(ORF1a_polyprotein:T2438A(F813Y))																					5	0.002	12	0.001											11	0.001																							2	0.012					30	0.001							3	0.002			6	0	0.019	0.019
2710		C2710A|(ORF1ab_polyprotein:C2445A(L815L))|(ORF1a_polyprotein:C2445A(L815L))			3	0.003											2	0.012			2	0.01																																																									3	0.003	0.022	0.025
2712		A2712C|(ORF1ab_polyprotein:A2447C(K816T))|(ORF1a_polyprotein:A2447C(K816T))																	3	0.022					21	0.002	3	0.004									11	0.001																			2	0.007	9	0.001													13	0.013					7	0	0.05	0.05
2713		A2713C|(ORF1ab_polyprotein:A2448C(K816N))|(ORF1a_polyprotein:A2448C(K816N))			3	0.003																			13	0.001					2	0.008					13	0.002																					9	0.001							47	0.002					14	0.014	7	0.004			8	0.003	0.032	0.035
2713		A2713T|(ORF1ab_polyprotein:A2448T(K816N))|(ORF1a_polyprotein:A2448T(K816N))																							18	0.002	2	0.002									23	0.003							2	0.005													9	0.001	6	0.034					35	0.001					5	0.005	5	0.003			9	0	0.056	0.056
2716		C2716T|(ORF1ab_polyprotein:C2451T(G817G))|(ORF1a_polyprotein:C2451T(G817G))	2	0.008	3	0.003																			14	0.001			2	0.003							14	0.002																																									5	0.011	0.006	0.017
2726		A2726C|(ORF1ab_polyprotein:A2461C(T821P))|(ORF1a_polyprotein:A2461C(T821P))																																			11	0.002											2	0.007							2	0.008															7	0.008	2	0.001			5	0	0.026	0.026
2728		A2728C|(ORF1ab_polyprotein:A2463C(T821T))|(ORF1a_polyprotein:A2463C(T821T))																													2	0.01																																									5	0.006					2	0	0.016	0.016
2729		A2729C|(ORF1ab_polyprotein:A2464C(K822Q))|(ORF1a_polyprotein:A2464C(K822Q))																							14	0.001	4	0.005									7	0.001																																			11	0.013	3	0.002			5	0	0.022	0.022
2730		A2730C|(ORF1ab_polyprotein:A2465C(K822T))|(ORF1a_polyprotein:A2465C(K822T))			3	0.003																					3	0.004									15	0.002																																			5	0.006	4	0.003			5	0.003	0.015	0.018
2730		A2730T|(ORF1ab_polyprotein:A2465T(K822M))|(ORF1a_polyprotein:A2465T(K822M))																					5	0.002													8	0.001																			2	0.008	12	0.002	2	0.013											7	0.008					6	0	0.034	0.034
2733		T2733G|(ORF1ab_polyprotein:T2468G(V823G))|(ORF1a_polyprotein:T2468G(V823G))			2	0.002																					3	0.004																																													7	0.008					3	0.002	0.012	0.014
2734		T2734C|(ORF1ab_polyprotein:T2469C(V823V))|(ORF1a_polyprotein:T2469C(V823V))																																																									173	0.028			2	0.009															2	0	0.037	0.037
2737		T2737G|(ORF1ab_polyprotein:T2472G(T824T))|(ORF1a_polyprotein:T2472G(T824T))																							11	0.001											21	0.003			2	0.026																	7	0.001													11	0.013					5	0	0.044	0.044
2738		T2738G|(ORF1ab_polyprotein:T2473G(F825V))|(ORF1a_polyprotein:T2473G(F825V))			5	0.005																	4	0.002	22	0.002	3	0.004	2	0.003							20	0.003																			2	0.008	20	0.003							69	0.003			2	0.003	15	0.017	3	0.002			12	0.005	0.05	0.055
2741		G2741T|(ORF1ab_polyprotein:G2476T(G826C))|(ORF1a_polyprotein:G2476T(G826C))															3	0.02									2	0.003																																																			2	0	0.023	0.023
2742		G2742T|(ORF1ab_polyprotein:G2477T(G826V))|(ORF1a_polyprotein:G2477T(G826V))					2	0.006															4	0.002																					2	0.005															2	0.012																	4	0.006	0.019	0.025
2752		T2752G|(ORF1ab_polyprotein:T2487G(T829T))|(ORF1a_polyprotein:T2487G(T829T))																	2	0.014																																																					5	0.005					2	0	0.019	0.019
2755		G2755T|(ORF1ab_polyprotein:G2490T(V830V))|(ORF1a_polyprotein:G2490T(V830V))	2	0.009	2	0.002																	3	0.001													9	0.001							2	0.005																																	5	0.011	0.007	0.018
2761		A2761C|(ORF1ab_polyprotein:A2496C(E832D))|(ORF1a_polyprotein:A2496C(E832D))																							12	0.001																															3	0.011	8	0.001													11	0.012	2	0.001			5	0	0.026	0.026
2764		G2764T|(ORF1ab_polyprotein:G2499T(V833V))|(ORF1a_polyprotein:G2499T(V833V))					2	0.006															3	0.001	13	0.001			3	0.004							9	0.001																					10	0.002							30	0.001					2	0.002	3	0.002			9	0.006	0.014	0.02
2765		C2765A|(ORF1ab_polyprotein:C2500A(Q834K))|(ORF1a_polyprotein:C2500A(Q834K))			2	0.002							3	0.005									3	0.001	13	0.001	2	0.003									11	0.001											2	0.006																					4	0.007			2	0.001			9	0.002	0.025	0.027
2766		A2766T|(ORF1ab_polyprotein:A2501T(Q834L))|(ORF1a_polyprotein:A2501T(Q834L))			3	0.003									2	0.007									14	0.001									2	0.012	8	0.001																					11	0.002																			6	0.003	0.023	0.026
2769		G2769T|(ORF1ab_polyprotein:G2504T(G835V))|(ORF1a_polyprotein:G2504T(G835V))															2	0.012							12	0.001			3	0.004							12	0.001											2	0.005																	33	0.001											6	0	0.024	0.024
2773		C2773A|(ORF1ab_polyprotein:C2508A(Y836*))|(ORF1a_polyprotein:C2508A(Y836*))																							13	0.001			2	0.003					2	0.01																																			2	0.003			2	0.001			5	0	0.018	0.018
2780		G2780T|(ORF1ab_polyprotein:G2515T(V839L))|(ORF1a_polyprotein:G2515T(V839L))											2	0.003							2	0.011	4	0.002	12	0.001			3	0.005							7	0.001																													26	0.001											7	0	0.024	0.024
2782		G2782T|(ORF1ab_polyprotein:G2517T(V839V))|(ORF1a_polyprotein:G2517T(V839V))			73	0.084																			18	0.002	2	0.003			2	0.01					8	0.001											3	0.009									245	0.04					3	1	32	0.001					44	0.05					10	0.084	1.116	1.2
2788		C2788T|(ORF1ab_polyprotein:C2523T(I841I))|(ORF1a_polyprotein:C2523T(I841I))																																																																	2077	0.082											1	0	0.082	0.082
2790		C2790T|(ORF1ab_polyprotein:C2525T(T842I))|(ORF1a_polyprotein:C2525T(T842I))	203	1	861	0.995	251	0.763	99	0.99	35	1	607	0.998	279	1	116	1	117	1	178	0.994	2341	0.997	9562	0.996	733	0.995	556	0.995	186	0.995			127	0.814	6989	0.997	36	1	66	0.985	316	1	359	0.997	203	1	317	0.997	34	1	391	0.99	181	0.989	258	1	6044	0.998	145	0.993	234	1	3	1	25046	0.997	34	1	531	1	871	0.988	1430	0.999	133	0.993	37	2.758	33.697	36.455
2795		G2795T|(ORF1ab_polyprotein:G2530T(E844*))|(ORF1a_polyprotein:G2530T(E844*))											2	0.003													2	0.003	2	0.003	2	0.01					11	0.002									2	0.009											7	0.001															3	0.002			8	0	0.033	0.033
2797		A2797T|(ORF1ab_polyprotein:A2532T(E844D))|(ORF1a_polyprotein:A2532T(E844D))			2	0.002																			13	0.001					2	0.01													2	0.005																																	4	0.002	0.016	0.018
2798		C2798A|(ORF1ab_polyprotein:C2533A(L845I))|(ORF1a_polyprotein:C2533A(L845I))											2	0.003									7	0.003					2	0.003							12	0.002																					11	0.002	2	0.012					39	0.001											7	0	0.026	0.026
2800		T2800G|(ORF1ab_polyprotein:T2535G(L845L))|(ORF1a_polyprotein:T2535G(L845L))			3	0.003																					2	0.003									8	0.001																																	2	0.003	4	0.004					5	0.003	0.011	0.014
2801		G2801T|(ORF1ab_polyprotein:G2536T(D846Y))|(ORF1a_polyprotein:G2536T(D846Y))			3	0.003	2	0.006															4	0.002					2	0.003							11	0.002					2	0.006															8	0.001															2	0.001			8	0.009	0.015	0.024
2802		A2802C|(ORF1ab_polyprotein:A2537C(D846A))|(ORF1a_polyprotein:A2537C(D846A))																																																							3	0.011															3	0.003					2	0	0.014	0.014
2806		A2806C|(ORF1ab_polyprotein:A2541C(E847D))|(ORF1a_polyprotein:A2541C(E847D))																																																											2	0.013					29	0.001					9	0.009					3	0	0.023	0.023
2807		A2807C|(ORF1ab_polyprotein:A2542C(R848R))|(ORF1a_polyprotein:A2542C(R848R))																	2	0.016																																																											1	0	0.016	0.016
2808		G2808T|(ORF1ab_polyprotein:G2543T(R848M))|(ORF1a_polyprotein:G2543T(R848M))			2	0.002																	4	0.002	13	0.001			2	0.003																													8	0.001							45	0.002			2	0.003	4	0.004	3	0.002			9	0.002	0.018	0.02
2809		G2809T|(ORF1ab_polyprotein:G2544T(R848S))|(ORF1a_polyprotein:G2544T(R848S))																					6	0.002			2	0.003									13	0.002																					160	0.025							26	0.001					3	0.003					6	0	0.036	0.036
2813		G2813T|(ORF1ab_polyprotein:G2548T(D850Y))|(ORF1a_polyprotein:G2548T(D850Y))																													2	0.01					11	0.001									2	0.009																															3	0	0.02	0.02
2818		A2818C|(ORF1ab_polyprotein:A2553C(K851N))|(ORF1a_polyprotein:A2553C(K851N))			2	0.002																	3	0.001																									2	0.006																							5	0.005					4	0.002	0.012	0.014
2819		G2819T|(ORF1ab_polyprotein:G2554T(V852L))|(ORF1a_polyprotein:G2554T(V852L))																			2	0.01																																									2	0.007							2	0.003			2	0.001			4	0	0.021	0.021
2824		T2824C|(ORF1ab_polyprotein:T2559C(L853L))|(ORF1a_polyprotein:T2559C(L853L))													15	0.051																																																							151	0.266							2	0	0.317	0.317
2838		C2838T|(ORF1ab_polyprotein:C2573T(S858F))|(ORF1a_polyprotein:C2573T(S858F))																	6	0.049																																																											1	0	0.049	0.049
2841		C2841T|(ORF1ab_polyprotein:C2576T(A859V))|(ORF1a_polyprotein:C2576T(A859V))																																																									7	0.001							26	0.001									2	0.015	3	0	0.017	0.017
2843		T2843C|(ORF1ab_polyprotein:T2578C(Y860H))|(ORF1a_polyprotein:T2578C(Y860H))																																																																											6	0.045	1	0	0.045	0.045
2852		G2852T|(ORF1ab_polyprotein:G2587T(E863*))|(ORF1a_polyprotein:G2587T(E863*))																					5	0.003	8	0.001																					2	0.011																											2	0.002			4	0	0.017	0.017
2854		A2854G|(ORF1ab_polyprotein:A2589G(E863E))|(ORF1a_polyprotein:A2589G(E863E))																																																																									71	0.067			1	0	0.067	0.067
2858		G2858T|(ORF1ab_polyprotein:G2593T(G865C))|(ORF1a_polyprotein:G2593T(G865C))	2	0.015																									3	0.008																																													3	0.003			3	0.015	0.011	0.026
2863		A2863C|(ORF1ab_polyprotein:A2598C(T866T))|(ORF1a_polyprotein:A2598C(T866T))			3	0.005	6	0.024							4	0.022	8	0.079							10	0.002			7	0.019									4	0.103							2	0.013							3	0.023	2	0.011					4	0.023															11	0.029	0.295	0.324
2866		A2866G|(ORF1ab_polyprotein:A2601G(E867E))|(ORF1a_polyprotein:A2601G(E867E))			2	0.003	4	0.004							3	0.005	8	0.022							8	0.001			7	0.007																	2	0.005							2	0.003	2	0.006					3	0.006															10	0.007	0.055	0.062
2869		A2869-2869del|(ORF1ab_polyprotein:2604-2604del(868fs))|(ORF1a_polyprotein:2604-2604del(868fs))					3	0.002							2	0.002									9	0.001			2	0.002									2	0.005	2	0.006					3	0.007			2	0.006					2	0.005																					9	0.002	0.034	0.036
2870		A2870C|(ORF1ab_polyprotein:A2605C(N869H))|(ORF1a_polyprotein:A2605C(N869H))																	2	0.006									2	0.002							4	0.001			2	0.006																					2	0.004									8	0.012					6	0	0.031	0.031
2872		T2872G|(ORF1ab_polyprotein:T2607G(N869K))|(ORF1a_polyprotein:T2607G(N869K))					3	0.002									2	0.005											3	0.003											2	0.006													2	0.002																							5	0.002	0.016	0.018
2884		T2884G|(ORF1ab_polyprotein:T2619G(C873W))|(ORF1a_polyprotein:T2619G(C873W))					3	0.001							2	0.002			8	0.013																					4	0.007													2	0.001	3	0.006																					6	0.001	0.029	0.03
2886		T2886G|(ORF1ab_polyprotein:T2621G(V874G))|(ORF1a_polyprotein:T2621G(V874G))					4	0.002							2	0.001			3	0.005									4	0.002																									2	0.001	2	0.004															3	0.004					7	0.002	0.017	0.019
2893		A2893C|(ORF1ab_polyprotein:A2628C(A876A))|(ORF1a_polyprotein:A2628C(A876A))																									32	0.156																																																			1	0	0.156	0.156
2894		G2894A|(ORF1ab_polyprotein:G2629A(D877N))|(ORF1a_polyprotein:G2629A(D877N))																					52	0.077																																																							1	0	0.077	0.077
2896		T2896G|(ORF1ab_polyprotein:T2631G(D877E))|(ORF1a_polyprotein:T2631G(D877E))																	2	0.003																																			2	0.001	5	0.01															5	0.008					4	0	0.022	0.022
2897		G2897A|(ORF1ab_polyprotein:G2632A(A878T))|(ORF1a_polyprotein:G2632A(A878T))			5	0.007	4	0.002											2	0.003			4	0.006	14	0.003											5	0.003																	2	0.001			3	0.001	3	0.071	2	0.002			23	0.003					2	0.003	3	0.01			13	0.009	0.106	0.115
2898		C2898T|(ORF1ab_polyprotein:C2633T(A878V))|(ORF1a_polyprotein:C2633T(A878V))																					2	0.003	8	0.002			2	0.001							3	0.002									2	0.003																									2	0.003					6	0	0.014	0.014
2911		T2911-2911del|(ORF1ab_polyprotein:2646-2646del(882fs))|(ORF1a_polyprotein:2646-2646del(882fs))																							4	0.001											2	0.003																					2	0.002							7	0.004							2	0.029			5	0	0.039	0.039
2912		T2912A|(ORF1ab_polyprotein:T2647A(L883M))|(ORF1a_polyprotein:T2647A(L883M))					8	0.003																					3	0.002	2	0.001															2	0.003							2	0.001																	2	0.004					6	0.003	0.011	0.014
2915		C2915A|(ORF1ab_polyprotein:C2650A(Q884K))|(ORF1a_polyprotein:C2650A(Q884K))					4	0.002									2	0.002							4	0.001			3	0.002	3	0.002							2	0.002							4	0.006			2	0.003			5	0.003							2	0.002															10	0.002	0.023	0.025
2915		C2915T|(ORF1ab_polyprotein:C2650T(Q884*))|(ORF1a_polyprotein:C2650T(Q884*))	3	0.021															2	0.003																																															2	0.001					2	0.004					4	0.021	0.008	0.029
2918		C2918A|(ORF1ab_polyprotein:C2653A(P885T))|(ORF1a_polyprotein:C2653A(P885T))			2	0.003	3	0.001																					3	0.002	2	0.001							2	0.002	2	0.003									2	0.003			2	0.001																					2	0.002	9	0.004	0.014	0.018
2919		C2919A|(ORF1ab_polyprotein:C2654A(P885Q))|(ORF1a_polyprotein:C2654A(P885Q))																			2	0.004													2	0.003	2	0.003	2	0.002											2	0.003																									3	0.002	6	0	0.017	0.017
2921		G2921-2921del|(ORF1ab_polyprotein:2656-2656del(886fs))|(ORF1a_polyprotein:2656-2656del(886fs))																							6	0.002																																									7	0.005					3	0.007					3	0	0.014	0.014
2923		A2923C|(ORF1ab_polyprotein:A2658C(V886V))|(ORF1a_polyprotein:A2658C(V886V))																	2	0.003	2	0.003							2	0.001											3	0.004											2	0.007			2	0.003															4	0.009					7	0	0.03	0.03
2924		T2924G|(ORF1ab_polyprotein:T2659G(S887A))|(ORF1a_polyprotein:T2659G(S887A))													2	0.001			2	0.003																																			3	0.002																	4	0.009					4	0	0.015	0.015
2925		C2925A|(ORF1ab_polyprotein:C2660A(S887Y))|(ORF1a_polyprotein:C2660A(S887Y))					8	0.003							2	0.001	2	0.002	2	0.003															2	0.003			3	0.003															2	0.001																							7	0.003	0.013	0.016
2929		A2929C|(ORF1ab_polyprotein:A2664C(E888D))|(ORF1a_polyprotein:A2664C(E888D))													2	0.001			2	0.002																			2	0.002																																	5	0.011			2	0.001	5	0	0.017	0.017
2935		T2935A|(ORF1ab_polyprotein:T2670A(L890L))|(ORF1a_polyprotein:T2670A(L890L))					10	0.003							4	0.002	2	0.002																																	4	0.005							2	0.002																			5	0.003	0.011	0.014
2937		C2937A|(ORF1ab_polyprotein:C2672A(T891K))|(ORF1a_polyprotein:C2672A(T891K))															3	0.003											4	0.002	3	0.002							3	0.003															4	0.002																					3	0.002	6	0	0.014	0.014
2942		C2942A|(ORF1ab_polyprotein:C2677A(L893M))|(ORF1a_polyprotein:C2677A(L893M))					4	0.001							5	0.002	2	0.002											3	0.001									2	0.002							2	0.002			4	0.005			4	0.002																							8	0.001	0.016	0.017
2946		G2946T|(ORF1ab_polyprotein:G2681T(G894V))|(ORF1a_polyprotein:G2681T(G894V))					4	0.001													2	0.002									3	0.002			3	0.003			2	0.002											2	0.002			5	0.002																							7	0.001	0.013	0.014
2947		C2947A|(ORF1ab_polyprotein:C2682A(G894G))|(ORF1a_polyprotein:C2682A(G894G))					4	0.001																	4	0.001													7	0.006							2	0.002			3	0.003																									3	0.002	6	0.001	0.014	0.015
2948		A2948C|(ORF1ab_polyprotein:A2683C(I895L))|(ORF1a_polyprotein:A2683C(I895L))	2	0.01			8	0.002							5	0.002	7	0.006	13	0.012	3	0.004			8	0.002			8	0.003	10	0.005			2	0.002	2	0.004	8	0.006	4	0.004					3	0.003			2	0.002			12	0.005	4	0.005	3	0.003			3	0.002									11	0.022			4	0.002	21	0.012	0.094	0.106
2949		T2949G|(ORF1ab_polyprotein:T2684G(I895S))|(ORF1a_polyprotein:T2684G(I895S))			4	0.005	17	0.005							25	0.012	6	0.005	25	0.024	7	0.009			26	0.007			20	0.008	16	0.009			8	0.009	5	0.011	8	0.006	19	0.02					2	0.002			10	0.011	4	0.012	38	0.015	20	0.027	5	0.005			13	0.009			3	0.012					22	0.043			9	0.005	23	0.01	0.261	0.271
2950		T2950G|(ORF1ab_polyprotein:T2685G(I895M))|(ORF1a_polyprotein:T2685G(I895M))					5	0.001							6	0.003	2	0.002	8	0.008											6	0.003			2	0.002	2	0.004			5	0.005									4	0.004			4	0.002	3	0.004	2	0.002			2	0.001									7	0.014			2	0.001	15	0.001	0.055	0.056
2953		T2953G|(ORF1ab_polyprotein:T2688G(D896E))|(ORF1a_polyprotein:T2688G(D896E))			2	0.002													5	0.004					6	0.001													2	0.001	4	0.004													6	0.002	4	0.005															8	0.015					8	0.002	0.032	0.034
2954		T2954G|(ORF1ab_polyprotein:T2689G(L897V))|(ORF1a_polyprotein:T2689G(L897V))													3	0.001			5	0.004																					4	0.004																															5	0.009					4	0	0.018	0.018
2971		G2971T|(ORF1ab_polyprotein:G2706T(M902I))|(ORF1a_polyprotein:G2706T(M902I))			2	0.002	6	0.002											3	0.003	4	0.004																	2	0.002											3	0.003	2	0.005	5	0.002																					2	0.001	9	0.004	0.02	0.024
2972		G2972T|(ORF1ab_polyprotein:G2707T(A903S))|(ORF1a_polyprotein:G2707T(A903S))													4	0.002			2	0.002					5	0.001													3	0.002															6	0.002			2	0.002													2	0.004					7	0	0.015	0.015
2973		C2973A|(ORF1ab_polyprotein:C2708A(A903D))|(ORF1a_polyprotein:C2708A(A903D))															2	0.001			2	0.002							7	0.002							2	0.004	2	0.001											3	0.003			3	0.001			2	0.002																			8	0	0.016	0.016
2982		A2982C|(ORF1ab_polyprotein:A2717C(Y906S))|(ORF1a_polyprotein:A2717C(Y906S))															5	0.004	2	0.002											3	0.001									5	0.005													3	0.001	3	0.004															5	0.011					7	0	0.028	0.028
2984		T2984G|(ORF1ab_polyprotein:T2719G(L907V))|(ORF1a_polyprotein:T2719G(L907V))															2	0.002	6	0.005									5	0.002									2	0.002	2	0.002									2	0.002					6	0.008															7	0.016					8	0	0.039	0.039
2985		T2985G|(ORF1ab_polyprotein:T2720G(L907*))|(ORF1a_polyprotein:T2720G(L907*))													6	0.003			3	0.003					4	0.001			3	0.001	5	0.002							3	0.002	3	0.003													3	0.001	2	0.003															3	0.007					10	0	0.026	0.026
2987		T2987G|(ORF1ab_polyprotein:T2722G(F908V))|(ORF1a_polyprotein:T2722G(F908V))																	7	0.006																			3	0.002	2	0.002					2	0.002									2	0.003					3	0.002									4	0.009					7	0	0.026	0.026
2992		T2992G|(ORF1ab_polyprotein:T2727G(D909E))|(ORF1a_polyprotein:T2727G(D909E))													6	0.003	2	0.002	8	0.007																					6	0.006									2	0.002					2	0.003	3	0.003													3	0.007			2	0.001	9	0	0.034	0.034
2994		A2994T|(ORF1ab_polyprotein:A2729T(E910V))|(ORF1a_polyprotein:A2729T(E910V))																	3	0.003																			2	0.002	2	0.002					2	0.002									3	0.004																			2	0.001	6	0	0.014	0.014
2998		T2998G|(ORF1ab_polyprotein:T2733G(S911S))|(ORF1a_polyprotein:T2733G(S911S))																	4	0.003																	2	0.004																																			6	0.013					3	0	0.02	0.02
2999		G2999T|(ORF1ab_polyprotein:G2734T(G912C))|(ORF1a_polyprotein:G2734T(G912C))																							5	0.001			4	0.001	3	0.001					2	0.004			3	0.003					2	0.002							3	0.001							2	0.001									2	0.004					9	0	0.018	0.018
3000		G3000T|(ORF1ab_polyprotein:G2735T(G912V))|(ORF1a_polyprotein:G2735T(G912V))													4	0.002			2	0.002															5	0.004	2	0.004	3	0.002	3	0.003													3	0.001																							7	0	0.018	0.018
3005		T3005A|(ORF1ab_polyprotein:T2740A(F914I))|(ORF1a_polyprotein:T2740A(F914I))			2	0.002													2	0.002	2	0.002																			2	0.002									2	0.002					2	0.003					2	0.001													2	0.001	8	0.002	0.013	0.015
3005		T3005G|(ORF1ab_polyprotein:T2740G(F914V))|(ORF1a_polyprotein:T2740G(F914V))					4	0.001									3	0.002	3	0.003									5	0.002											4	0.004													4	0.001	3	0.004	2	0.002													7	0.016			4	0.002	10	0.001	0.036	0.037
3006		T3006G|(ORF1ab_polyprotein:T2741G(F914C))|(ORF1a_polyprotein:T2741G(F914C))													3	0.001	2	0.002	7	0.006																					3	0.003													4	0.001	4	0.005															5	0.011					7	0	0.029	0.029
3008		A3008C|(ORF1ab_polyprotein:A2743C(K915Q))|(ORF1a_polyprotein:A2743C(K915Q))																																	2	0.002					3	0.003															2	0.003															5	0.011					4	0	0.019	0.019
3014		G3014T|(ORF1ab_polyprotein:G2749T(A917S))|(ORF1a_polyprotein:G2749T(A917S))					6	0.002							3	0.001	3	0.002											6	0.002									2	0.002	2	0.002					4	0.004			4	0.004			8	0.003																					2	0.001	10	0.002	0.021	0.023
3022		T3022G|(ORF1ab_polyprotein:T2757G(H919Q))|(ORF1a_polyprotein:T2757G(H919Q))					8	0.002							12	0.004	6	0.004	13	0.01					7	0.002			5	0.001	6	0.002					3	0.005	6	0.004	9	0.007					2	0.002							16	0.005	6	0.007	2	0.001			2	0.001									4	0.007			5	0.002	17	0.002	0.064	0.066
3023		A3023C|(ORF1ab_polyprotein:A2758C(M920L))|(ORF1a_polyprotein:A2758C(M920L))					6	0.001											3	0.002																			5	0.003	6	0.005																	4	0.003													3	0.005					6	0.001	0.018	0.019
3024		T3024G|(ORF1ab_polyprotein:T2759G(M920R))|(ORF1a_polyprotein:T2759G(M920R))					12	0.003							3	0.001	3	0.002	5	0.004	2	0.002							5	0.001									7	0.005											3	0.003			5	0.001	7	0.008	3	0.002			2	0.001									6	0.011			4	0.002	14	0.003	0.043	0.046
3026		T3026G|(ORF1ab_polyprotein:T2761G(Y921D))|(ORF1a_polyprotein:T2761G(Y921D))			3	0.003	7	0.002											5	0.004									6	0.002							2	0.003	2	0.001	4	0.003					3	0.002									3	0.003					2	0.001									6	0.01					11	0.005	0.029	0.034
3028		T3028G|(ORF1ab_polyprotein:T2763G(Y921*))|(ORF1a_polyprotein:T2763G(Y921*))																	2	0.002																			2	0.001															4	0.001	3	0.003	2	0.001													4	0.007					6	0	0.015	0.015
3033		C3033A|(ORF1ab_polyprotein:C2768A(S923Y))|(ORF1a_polyprotein:C2768A(S923Y))			3	0.003	5	0.001									3	0.002	3	0.002																			4	0.003																							4	0.002													3	0.001	7	0.004	0.01	0.014
3034		T3034A|(ORF1ab_polyprotein:T2769A(S923S))|(ORF1a_polyprotein:T2769A(S923S))					6	0.001									3	0.002	4	0.003																					2	0.002															4	0.005																			2	0.001	6	0.001	0.013	0.014
3037		C3037G|(ORF1ab_polyprotein:C2772G(F924L))|(ORF1a_polyprotein:C2772G(F924L))															2	0.002	5	0.004																					7	0.006																															6	0.012					4	0	0.024	0.024
3037	RATG13,Delta	C3037T|(ORF1ab_polyprotein:C2772T(F924F))|(ORF1a_polyprotein:C2772T(F924F))	256	1	854	0.994	3853	0.994	98	0.99			14	0.933	2401	0.996	1280	0.995	1118	0.991	1069	0.997	86	0.989	3150	0.999			2989	0.996	2188	1			1095	0.998	559	0.996	1307	0.997	1068	0.992			75	0.987	1022	0.998			958	0.996	407	0.998	2881	0.997	789	0.994	1226	0.998			1591	0.998			307	0.99	12	1			477	0.973			1876	0.997	29	2.988	25.795	28.783
3038		T3038G|(ORF1ab_polyprotein:T2773G(Y925D))|(ORF1a_polyprotein:T2773G(Y925D))																	5	0.004					4	0.001			4	0.001	3	0.001			2	0.002			5	0.004	2	0.002													7	0.002	4	0.005	4	0.003			2	0.001			2	0.006					9	0.018					13	0	0.05	0.05
3039		A3039C|(ORF1ab_polyprotein:A2774C(Y925S))|(ORF1a_polyprotein:A2774C(Y925S))																	5	0.004	2	0.002																			4	0.004					2	0.002							4	0.001	4	0.005															4	0.008					7	0	0.026	0.026
3040		C3040A|(ORF1ab_polyprotein:C2775A(Y925*))|(ORF1a_polyprotein:C2775A(Y925*))					4	0.001							3	0.001													6	0.002	6	0.003							3	0.002	3	0.003													7	0.002	3	0.004															2	0.004			3	0.002	10	0.001	0.023	0.024
3041		C3041A|(ORF1ab_polyprotein:C2776A(P926T))|(ORF1a_polyprotein:C2776A(P926T))	2	0.007											581	0.233	2	0.001			4	0.004							8	0.003	3	0.001					2	0.003	8	0.006	4	0.004					2	0.002							10	0.003	4	0.005															60	0.114					13	0.007	0.379	0.386
3042		C3042A|(ORF1ab_polyprotein:C2777A(P926H))|(ORF1a_polyprotein:C2777A(P926H))					1090	0.269									6	0.004			3	0.003							5	0.002	4	0.002			3	0.003			4	0.003	2	0.002															2	0.002																					9	0.269	0.021	0.29
3049		T3049G|(ORF1ab_polyprotein:T2784G(D928E))|(ORF1a_polyprotein:T2784G(D928E))													8	0.003	3	0.002	5	0.004									8	0.002							3	0.005	6	0.004	9	0.008											2	0.004	11	0.003	10	0.011	2	0.001													5	0.009			3	0.001	13	0	0.057	0.057
3052		G3052T|(ORF1ab_polyprotein:G2787T(E929D))|(ORF1a_polyprotein:G2787T(E929D))					8	0.002							3	0.001			2	0.002					5	0.002			4	0.001					2	0.002			3	0.002											4	0.004			6	0.002	2	0.002	3	0.002																			11	0.002	0.02	0.022
3053		G3053T|(ORF1ab_polyprotein:G2788T(D930Y))|(ORF1a_polyprotein:G2788T(D930Y))					7	0.002									2	0.002											4	0.001	3	0.001							3	0.002											3	0.003			5	0.002	4	0.005					5	0.003															9	0.002	0.019	0.021
3056		G3056T|(ORF1ab_polyprotein:G2791T(E931*))|(ORF1a_polyprotein:G2791T(E931*))					6	0.002													4	0.004							4	0.001																	3	0.003							5	0.002							2	0.001													2	0.001	7	0.002	0.012	0.014
3059		G3059T|(ORF1ab_polyprotein:G2794T(E932*))|(ORF1a_polyprotein:G2794T(E932*))			2	0.002	7	0.002									3	0.002	4	0.003	3	0.003																	3	0.002	2	0.002									3	0.003							2	0.002													2	0.004			3	0.002	11	0.004	0.023	0.027
3061		A3061C|(ORF1ab_polyprotein:A2796C(E932D))|(ORF1a_polyprotein:A2796C(E932D))																	2	0.002																					2	0.002																	2	0.002													4	0.008			3	0.002	5	0	0.016	0.016
3065		G3065T|(ORF1ab_polyprotein:G2800T(G934C))|(ORF1a_polyprotein:G2800T(G934C))			2	0.002	5	0.001											2	0.002	3	0.003									3	0.001			3	0.003			5	0.003	2	0.002													4	0.001			2	0.002																	3	0.002	11	0.003	0.019	0.022
3066		G3066T|(ORF1ab_polyprotein:G2801T(G934V))|(ORF1a_polyprotein:G2801T(G934V))					5	0.001							4	0.002			2	0.002	3	0.003									3	0.001							5	0.004															5	0.002																							7	0.001	0.014	0.015
3067		T3067G|(ORF1ab_polyprotein:T2802G(G934G))|(ORF1a_polyprotein:T2802G(G934G))																	3	0.003																																					2	0.002															5	0.01					3	0	0.015	0.015
3068		G3068T|(ORF1ab_polyprotein:G2803T(D935Y))|(ORF1a_polyprotein:G2803T(D935Y))			2	0.002																							4	0.001	4	0.002			2	0.002			3	0.002											2	0.002			3	0.001	5	0.006	2	0.002																			9	0.002	0.018	0.02
3069		A3069T|(ORF1ab_polyprotein:A2804T(D935V))|(ORF1a_polyprotein:A2804T(D935V))																			2	0.002			416	0.191																													4	0.001																					3	0.002	4	0	0.196	0.196
3070		T3070G|(ORF1ab_polyprotein:T2805G(D935E))|(ORF1a_polyprotein:T2805G(D935E))													3	0.001	2	0.001	7	0.006											3	0.001									2	0.002													5	0.002	3	0.004															6	0.012					8	0	0.029	0.029
3072		G3072T|(ORF1ab_polyprotein:TGT2806-2808TTA(C936L))|(ORF1a_polyprotein:TGT2806-2808TTA(C936L))																							415	0.192																																																					1	0	0.192	0.192
3073		T3073A|(ORF1ab_polyprotein:TGT2806-2808TTA(C936L))|(ORF1a_polyprotein:TGT2806-2808TTA(C936L))																							415	0.196																																																					1	0	0.196	0.196
3074		G3074T|(ORF1ab_polyprotein:G2809T(E937*))|(ORF1a_polyprotein:G2809T(E937*))													3	0.001					2	0.002							3	0.001					3	0.003			4	0.003															5	0.002			2	0.002																			7	0	0.014	0.014
3077		G3077T|(ORF1ab_polyprotein:G2812T(E938*))|(ORF1a_polyprotein:G2812T(E938*))					5	0.001									2	0.002			2	0.002							5	0.002	7	0.003																			2	0.002	2	0.005	5	0.002							2	0.001															9	0.001	0.019	0.02
3083		G3083T|(ORF1ab_polyprotein:G2818T(E940*))|(ORF1a_polyprotein:G2818T(E940*))					8	0.002							3	0.001																							2	0.001	2	0.002											3	0.007			2	0.002																					6	0.002	0.013	0.015
3086		T3086A|(ORF1ab_polyprotein:T2821A(F941I))|(ORF1a_polyprotein:T2821A(F941I))			2	0.002	10	0.003							9	0.004	3	0.002	5	0.005	3	0.003			4	0.002			3	0.001	4	0.002							5	0.004											4	0.004			4	0.001	3	0.004					2	0.001													2	0.001	15	0.005	0.034	0.039
3087		T3087G|(ORF1ab_polyprotein:T2822G(F941C))|(ORF1a_polyprotein:T2822G(F941C))															3	0.002																	2	0.002			2	0.001																																	7	0.015					4	0	0.02	0.02
3090		A3090G|(ORF1ab_polyprotein:A2825G(E942G))|(ORF1a_polyprotein:A2825G(E942G))																											4	0.001																																	388	0.258															2	0	0.259	0.259
3091		G3091T|(ORF1ab_polyprotein:G2826T(E942D))|(ORF1a_polyprotein:G2826T(E942D))			2	0.002	7	0.002							3	0.001			2	0.002									8	0.003	4	0.002							3	0.002	2	0.002													3	0.001	3	0.004					2	0.001									2	0.004					12	0.004	0.022	0.026
3092		C3092A|(ORF1ab_polyprotein:C2827A(P943T))|(ORF1a_polyprotein:C2827A(P943T))															4	0.003	2	0.002									3	0.001	4	0.002							3	0.002											3	0.003			4	0.001																					2	0.001	8	0	0.015	0.015
3093		C3093A|(ORF1ab_polyprotein:C2828A(P943Q))|(ORF1a_polyprotein:C2828A(P943Q))	2	0.008	2	0.002									3	0.001	2	0.002	3	0.003	3	0.003																			2	0.002											3	0.008	3	0.001			3	0.002																			10	0.01	0.022	0.032
3108		A3108C|(ORF1ab_polyprotein:A2843C(E948A))|(ORF1a_polyprotein:A2843C(E948A))													3	0.001	2	0.002	2	0.002																			2	0.001							2	0.002																									4	0.008					6	0	0.016	0.016
3110		T3110G|(ORF1ab_polyprotein:T2845G(Y949D))|(ORF1a_polyprotein:T2845G(Y949D))																	6	0.005																																					2	0.002															5	0.01					3	0	0.017	0.017
3113		G3113T|(ORF1ab_polyprotein:G2848T(G950C))|(ORF1a_polyprotein:G2848T(G950C))			3	0.004	6	0.002									3	0.002													3	0.001							2	0.001							2	0.002											2	0.002																	2	0.001	8	0.006	0.009	0.015
3114		G3114T|(ORF1ab_polyprotein:G2849T(G950V))|(ORF1a_polyprotein:G2849T(G950V))					5	0.001									4	0.003													3	0.001							3	0.002	3	0.003																	3	0.002			4	0.002													3	0.002	8	0.001	0.015	0.016
3121		A3121C|(ORF1ab_polyprotein:A2856C(E952D))|(ORF1a_polyprotein:A2856C(E952D))													4	0.002			2	0.002					2	0.001			3	0.001									4	0.003	2	0.002									3	0.003			3	0.001	4	0.005	2	0.002													5	0.01					11	0	0.032	0.032
3123		A3123C|(ORF1ab_polyprotein:A2858C(D953A))|(ORF1a_polyprotein:A2858C(D953A))													2	0.001	2	0.002	2	0.002	2	0.002			2	0.001			5	0.002											5	0.005																															6	0.013			2	0.001	9	0	0.029	0.029
3126		A3126C|(ORF1ab_polyprotein:A2861C(D954A))|(ORF1a_polyprotein:A2861C(D954A))																	6	0.006																			2	0.002																																	6	0.013			3	0.002	4	0	0.023	0.023
3127		T3127G|(ORF1ab_polyprotein:T2862G(D954E))|(ORF1a_polyprotein:T2862G(D954E))					4	0.001							2	0.001	2	0.002	3	0.003											4	0.002			3	0.003			5	0.004	6	0.007					2	0.002							3	0.001	2	0.003																					11	0.001	0.028	0.029
3128		T3128G|(ORF1ab_polyprotein:T2863G(Y955D))|(ORF1a_polyprotein:T2863G(Y955D))					5	0.002							3	0.001	3	0.003	3	0.003									8	0.003	2	0.001					2	0.004	7	0.006	5	0.005													3	0.001																	7	0.015			2	0.001	12	0.002	0.043	0.045
3130		C3130A|(ORF1ab_polyprotein:C2865A(Y955*))|(ORF1a_polyprotein:C2865A(Y955*))					5	0.002									3	0.003							2	0.001			4	0.002	2	0.001							3	0.003	2	0.002													3	0.001																							8	0.002	0.013	0.015
3131		C3131A|(ORF1ab_polyprotein:C2866A(Q956K))|(ORF1a_polyprotein:C2866A(Q956K))					6	0.002									4	0.004	2	0.002	2	0.002									3	0.002							3	0.003															5	0.002																							7	0.002	0.015	0.017
3132		A3132C|(ORF1ab_polyprotein:A2867C(Q956P))|(ORF1a_polyprotein:A2867C(Q956P))													2	0.001			3	0.003									4	0.002									2	0.002											2	0.002					2	0.003					2	0.002									6	0.013					8	0	0.028	0.028
3134		G3134T|(ORF1ab_polyprotein:G2869T(G957C))|(ORF1a_polyprotein:G2869T(G957C))					7	0.002									2	0.002	4	0.004									5	0.002									3	0.002					2	0.026	3	0.003							5	0.002							2	0.001															9	0.002	0.042	0.044
3140		C3140A|(ORF1ab_polyprotein:C2875A(P959T))|(ORF1a_polyprotein:C2875A(P959T))					4	0.001							4	0.002	2	0.002											3	0.001	3	0.001															2	0.002											2	0.002			2	0.001													4	0.002	9	0.001	0.013	0.014
3145		G3145T|(ORF1ab_polyprotein:G2880T(L960F))|(ORF1a_polyprotein:G2880T(L960F))					4	0.001									4	0.004	2	0.002					2	0.001			5	0.002	5	0.003			2	0.002			5	0.004															4	0.002																					2	0.001	10	0.001	0.021	0.022
3148		A3148T|(ORF1ab_polyprotein:A2883T(E961D))|(ORF1a_polyprotein:A2883T(E961D))			2	0.003	9	0.003							4	0.002													4	0.001	3	0.002							3	0.002							2	0.002											3	0.003																			8	0.006	0.012	0.018
3152		G3152T|(ORF1ab_polyprotein:G2887T(G963C))|(ORF1a_polyprotein:G2887T(G963C))					2506	0.718							2	0.001					2	0.002			2	0.001			3	0.001	2	0.001							3	0.002							2	0.002							3	0.001	3	0.004	2	0.002																	2	0.001	12	0.718	0.018	0.736
3154		T3154G|(ORF1ab_polyprotein:T2889G(G963G))|(ORF1a_polyprotein:T2889G(G963G))													2	0.001			3	0.003	2	0.002																	3	0.002							2	0.002							3	0.001																	6	0.012					7	0	0.023	0.023
3156		C3156T|(ORF1ab_polyprotein:C2891T(A964V))|(ORF1a_polyprotein:C2891T(A964V))			3	0.004	9	0.003							8	0.004	2	0.002			3	0.004	2	0.033	4	0.003			8	0.003	7	0.004															2	0.002			2	0.002			6	0.002	3	0.004					2	0.002															14	0.007	0.065	0.072
3158		A3158T|(ORF1ab_polyprotein:A2893T(T965S))|(ORF1a_polyprotein:A2893T(T965S))					8	0.002							2	0.001	4	0.004											3	0.001									2	0.002											2	0.002											3	0.002															7	0.002	0.012	0.014
3160		T3160G|(ORF1ab_polyprotein:T2895G(T965T))|(ORF1a_polyprotein:T2895G(T965T))													2	0.001			3	0.003									3	0.001	2	0.001					2	0.004			3	0.003					2	0.002																									2	0.004					8	0	0.019	0.019
3162		C3162A|(ORF1ab_polyprotein:C2897A(S966Y))|(ORF1a_polyprotein:C2897A(S966Y))			2	0.003	4	0.001									3	0.003							2	0.001					3	0.002															2	0.002											2	0.002																			7	0.004	0.01	0.014
3167		G3167T|(ORF1ab_polyprotein:G2902T(A968S))|(ORF1a_polyprotein:G2902T(A968S))																			2	0.003			2	0.001			5	0.002	3	0.002							5	0.004	2	0.002					3	0.004																													3	0.002	8	0	0.02	0.02
3168		C3168A|(ORF1ab_polyprotein:C2903A(A968D))|(ORF1a_polyprotein:C2903A(A968D))			2	0.003	5	0.002							3	0.002									4	0.003			4	0.002	2	0.001																			2	0.003			3	0.001																							8	0.005	0.012	0.017
3169		T3169A|(ORF1ab_polyprotein:T2904A(A968A))|(ORF1a_polyprotein:T2904A(A968A))																	3	0.003					2	0.001																									2	0.003																					6	0.013					4	0	0.02	0.02
3170		C3170A|(ORF1ab_polyprotein:C2905A(L969I))|(ORF1a_polyprotein:C2905A(L969I))	188	0.989	2	0.003	6	0.002							2	0.001									2	0.001			3	0.001									2	0.002	2	0.002									2	0.003					2	0.003					2	0.002													2	0.001	12	0.994	0.016	1.01
3172		T3172A|(ORF1ab_polyprotein:T2907A(L969L))|(ORF1a_polyprotein:T2907A(L969L))													3	0.002			2	0.002																					2	0.002															4	0.006	2	0.002																			5	0	0.014	0.014
3175		A3175C|(ORF1ab_polyprotein:A2910C(Q970H))|(ORF1a_polyprotein:A2910C(Q970H))													5	0.003			3	0.004					2	0.001					2	0.001							3	0.003															3	0.001	3	0.005															5	0.012					8	0	0.03	0.03
3176		C3176A|(ORF1ab_polyprotein:C2911A(P971T))|(ORF1a_polyprotein:C2911A(P971T))			4	0.006	5	0.002							4	0.002	2	0.002											4	0.002																	2	0.003																													2	0.001	7	0.008	0.01	0.018
