## Supplementary material for "Detecting SARS-CoV-2 Cryptic Lineages using Publicly Available Whole Genome Wastewater Sequencing Data": S3 Data (part 20 of 26)

### Sheet: NY-4 (continued)
			SRR25185957		SRR25657355		SRR25404394		SRR25404291		SRR25240903		SRR25185981		SRR25657393		SRR25240913		SRR25657440		SRR25185903		SRR25305213		SRR25657357		SRR25240910		SRR25185892		SRR25185909		SRR25241029		SRR25185984		SRR25305222		SRR25711567		SRR25185970		SRR25305201		SRR25305242		SRR25305237		SRR25240927		SRR25404387		SRR25657418		SRR25240887		SRR25404389		SRR25657461		SRR25404391		SRR25657515		SRR25404390		SRR25657388		SRR25404392		SRR25657379		SRR25788454		SRR25657389		SRR25657386							Key
3179		G3179T|(ORF1ab_polyprotein:G2914T(E972*))|(ORF1a_polyprotein:G2914T(E972*))					4	0.001																							2	0.001							3	0.003															4	0.002			3	0.004													2	0.005			2	0.001	7	0.001	0.016	0.017
3199		T3199-3199del|(ORF1ab_polyprotein:2934-2934del(978fs))|(ORF1a_polyprotein:2934-2934del(978fs))																					2	0.026																			2	0.182															4	0.005																			3	0	0.213	0.213
3200		T3200C|(ORF1ab_polyprotein:T2935C(W979R))|(ORF1a_polyprotein:T2935C(W979R))			2	0.004																																																					3	0.004											3	0.158							3	0.004	0.162	0.166
3204		T3204C|(ORF1ab_polyprotein:T2939C(L980S))|(ORF1a_polyprotein:T2939C(L980S))																																									2	0.091																																			1	0	0.091	0.091
3205		A3205T|(ORF1ab_polyprotein:A2940T(L980F))|(ORF1a_polyprotein:A2940T(L980F))			2	0.004	7	0.003																																											2	0.004																					2	0.007					4	0.007	0.011	0.018
3206		3206-insertG|(ORF1ab_polyprotein:2941insertG(981fs))|(ORF1a_polyprotein:2941insertG(981fs))																																															2	0.071																													1	0	0.071	0.071
3210		A3210G|(ORF1ab_polyprotein:A2945G(D982G))|(ORF1a_polyprotein:A2945G(D982G))																	2	0.004																																																					31	0.112			179	0.192	3	0	0.308	0.308
3211		T3211G|(ORF1ab_polyprotein:T2946G(D982E))|(ORF1a_polyprotein:T2946G(D982E))																																																																							4	0.014					1	0	0.014	0.014
3214		T3214G|(ORF1ab_polyprotein:T2949G(D983E))|(ORF1a_polyprotein:T2949G(D983E))																	3	0.006																			3	0.004																																	2	0.008					3	0	0.018	0.018
3224		A3224C|(ORF1ab_polyprotein:A2959C(T987P))|(ORF1a_polyprotein:A2959C(T987P))																	2	0.006																	2	0.007																			2	0.007																					3	0	0.02	0.02
3224		3224-insertCC|(ORF1ab_polyprotein:2959insertCC(987fs))|(ORF1a_polyprotein:2959insertCC(987fs))																																															2	0.051																													1	0	0.051	0.051
3242		G3242A|(ORF1ab_polyprotein:G2977A(G993S))|(ORF1a_polyprotein:G2977A(G993S))			40	0.229							13	0.228	21	0.077			6	0.049					105	0.19													41	0.146													14	0.14					193	0.263	6	0.375	9	0.044			75	0.328					11	0.095			3	0.014	13	0.229	1.949	2.178
3259		G3259T|(ORF1ab_polyprotein:G2994T(Q998H))|(ORF1a_polyprotein:G2994T(Q998H))	10	0.222																																																																											1	0.222	0	0.222
3261		C3261T|(ORF1ab_polyprotein:C2996T(T999I))|(ORF1a_polyprotein:C2996T(T999I))																																																									40	0.052																			1	0	0.052	0.052
3267	RATG13	C3267T|(ORF1ab_polyprotein:C3002T(T1001I))|(ORF1a_polyprotein:C3002T(T1001I))																																	22	0.15																																											1	0	0.15	0.15
3269		A3269C|(ORF1ab_polyprotein:A3004C(I1002L))|(ORF1a_polyprotein:A3004C(I1002L))																																																																							2	0.02					1	0	0.02	0.02
3286		G3286T|(ORF1ab_polyprotein:G3021T(E1007D))|(ORF1a_polyprotein:G3021T(E1007D))																																															2	0.022																													1	0	0.022	0.022
3294		C3294A|(ORF1ab_polyprotein:C3029A(P1010H))|(ORF1a_polyprotein:C3029A(P1010H))																																																													2	0.036															1	0	0.036	0.036
3302		G3302T|(ORF1ab_polyprotein:G3037T(E1013*))|(ORF1a_polyprotein:G3037T(E1013*))											2	0.023																					2	0.013																							2	0.002																			3	0	0.038	0.038
3319		A3319C|(ORF1ab_polyprotein:A3054C(P1018P))|(ORF1a_polyprotein:A3054C(P1018P))																																																																							3	0.028					1	0	0.028	0.028
3330		C3330T|(ORF1ab_polyprotein:C3065T(T1022I))|(ORF1a_polyprotein:C3065T(T1022I))																																	32	0.193																																											1	0	0.193	0.193
3332		A3332C|(ORF1ab_polyprotein:A3067C(I1023L))|(ORF1a_polyprotein:A3067C(I1023L))													2	0.029																					2	0.006																	2	0.019			2	0.002																			4	0	0.056	0.056
3333		TTG3333-3335del|(ORF1ab_polyprotein:ATTGAA3067-3072AAAdel(IE1023-1024Kdel))|(ORF1a_polyprotein:ATTGAA3067-3072AAAdel(IE1023-1024Kdel))																							19	0.03																																					4	0.061															2	0	0.091	0.091
3336		A3336T|(ORF1ab_polyprotein:A3071T(E1024V))|(ORF1a_polyprotein:A3071T(E1024V))																																																							2	0.027																					1	0	0.027	0.027
3340		G3340T|(ORF1ab_polyprotein:G3075T(V1025V))|(ORF1a_polyprotein:G3075T(V1025V))																																															20	0.206																													1	0	0.206	0.206
3347		T3347G|(ORF1ab_polyprotein:T3082G(F1028V))|(ORF1a_polyprotein:T3082G(F1028V))																																																																							2	0.018					1	0	0.018	0.018
3352		T3352G|(ORF1ab_polyprotein:T3087G(S1029R))|(ORF1a_polyprotein:T3087G(S1029R))																																																																							3	0.028					1	0	0.028	0.028
3353		G3353T|(ORF1ab_polyprotein:G3088T(G1030C))|(ORF1a_polyprotein:G3088T(G1030C))																							3	0.005																																															2	0.019					2	0	0.024	0.024
3364		A3364T|(ORF1ab_polyprotein:A3099T(K1033N))|(ORF1a_polyprotein:A3099T(K1033N))																															2	0.019																																													1	0	0.019	0.019
3365		C3365A|(ORF1ab_polyprotein:C3100A(L1034I))|(ORF1a_polyprotein:C3100A(L1034I))			2	0.018																													2	0.013																											2	0.04															3	0.018	0.053	0.071
3367		T3367G|(ORF1ab_polyprotein:T3102G(L1034L))|(ORF1a_polyprotein:T3102G(L1034L))																																																																							2	0.023					1	0	0.023	0.023
3369		C3369T|(ORF1ab_polyprotein:C3104T(T1035I))|(ORF1a_polyprotein:C3104T(T1035I))																																																																	48	0.158											1	0	0.158	0.158
3378		T3378G|(ORF1ab_polyprotein:T3113G(V1038G))|(ORF1a_polyprotein:T3113G(V1038G))																																																							2	0.027																					1	0	0.027	0.027
3382		C3382A|(ORF1ab_polyprotein:C3117A(Y1039*))|(ORF1a_polyprotein:C3117A(Y1039*))																					4	0.012											2	0.013																																											2	0	0.025	0.025
3394		A3394C|(ORF1ab_polyprotein:A3129C(A1043A))|(ORF1a_polyprotein:A3129C(A1043A))											2	0.02																																																																	1	0	0.02	0.02
3395		G3395T|(ORF1ab_polyprotein:G3130T(D1044Y))|(ORF1a_polyprotein:G3130T(D1044Y))																																																													2	0.04															1	0	0.04	0.04
3398		A3398C|(ORF1ab_polyprotein:A3133C(I1045L))|(ORF1a_polyprotein:A3133C(I1045L))																																																							2	0.031																					1	0	0.031	0.031
3399		T3399G|(ORF1ab_polyprotein:T3134G(I1045S))|(ORF1a_polyprotein:T3134G(I1045S))																							2	0.003																																															2	0.023					2	0	0.026	0.026
3400		T3400G|(ORF1ab_polyprotein:T3135G(I1045M))|(ORF1a_polyprotein:T3135G(I1045M))											2	0.02																																																																	1	0	0.02	0.02
3408		A3408T|(ORF1ab_polyprotein:A3143T(E1048V))|(ORF1a_polyprotein:A3143T(E1048V))																					2	0.006																																															2	0.012							2	0	0.018	0.018
3410		G3410T|(ORF1ab_polyprotein:G3145T(A1049S))|(ORF1a_polyprotein:G3145T(A1049S))																											2	0.019																																	2	0.038															2	0	0.057	0.057
3431		G3431T|(ORF1ab_polyprotein:G3166T(V1056L))|(ORF1a_polyprotein:G3166T(V1056L))																											12	0.113																													2	0.002																			2	0	0.115	0.115
3440		A3440T|(ORF1ab_polyprotein:A3175T(N1059Y))|(ORF1a_polyprotein:A3175T(N1059Y))																															2	0.021																																													1	0	0.021	0.021
3441		A3441C|(ORF1ab_polyprotein:A3176C(N1059T))|(ORF1a_polyprotein:A3176C(N1059T))																																															2	0.022																													1	0	0.022	0.022
3457		C3457A|(ORF1ab_polyprotein:C3192A(Y1064*))|(ORF1a_polyprotein:C3192A(Y1064*))																																	14	0.083																																											1	0	0.083	0.083
3465		A3465C|(ORF1ab_polyprotein:A3200C(H1067P))|(ORF1a_polyprotein:A3200C(H1067P))																											2	0.017					2	0.011																							4	0.004																			3	0	0.032	0.032
3472		A3472G|(ORF1ab_polyprotein:A3207G(G1069G))|(ORF1a_polyprotein:A3207G(G1069G))			2	0.016																																																																									1	0.016	0	0.016
3479		G3479T|(ORF1ab_polyprotein:G3214T(A1072S))|(ORF1a_polyprotein:G3214T(A1072S))																																			2	0.006	4	0.022																																							2	0	0.028	0.028
3482		G3482T|(ORF1ab_polyprotein:G3217T(G1073*))|(ORF1a_polyprotein:G3217T(G1073*))																																	2	0.011																																					2	0.016					2	0	0.027	0.027
3484		A3484T|(ORF1ab_polyprotein:A3219T(G1073G))|(ORF1a_polyprotein:A3219T(G1073G))																																																																					2	0.014							1	0	0.014	0.014
3487		C3487A|(ORF1ab_polyprotein:C3222A(A1074A))|(ORF1a_polyprotein:C3222A(A1074A))																							4	0.006																																	3	0.003							2	0.006											3	0	0.015	0.015
3500		A3500T|(ORF1ab_polyprotein:A3235T(T1079S))|(ORF1a_polyprotein:A3235T(T1079S))																																																			2	0.027																									1	0	0.027	0.027
3507		A3507C|(ORF1ab_polyprotein:A3242C(N1081T))|(ORF1a_polyprotein:A3242C(N1081T))																																																					2	0.022																							1	0	0.022	0.022
3510		C3510T|(ORF1ab_polyprotein:C3245T(A1082V))|(ORF1a_polyprotein:C3245T(A1082V))																							2	0.004									2	0.015																																											2	0	0.019	0.019
3520		T3520C|(ORF1ab_polyprotein:T3255C(V1085V))|(ORF1a_polyprotein:T3255C(V1085V))																																																															2	0.034													1	0	0.034	0.034
3537		T3537A|(ORF1ab_polyprotein:T3272A(I1091K))|(ORF1a_polyprotein:T3272A(I1091K))					7	0.002											2	0.001																															7	0.004									10	0.001			2	0.006													5	0.002	0.012	0.014
3539		G3539T|(ORF1ab_polyprotein:G3274T(A1092S))|(ORF1a_polyprotein:G3274T(A1092S))			4	0.001	5	0.001									2	0.001	6	0.003									14	0.002									21	0.002	5	0.001							6	0.002	3	0.001			9	0.002					22	0.002			2	0.005							2	0.002			4	0.001	14	0.002	0.024	0.026
3539		G3539A|(ORF1ab_polyprotein:G3274A(A1092T))|(ORF1a_polyprotein:G3274A(A1092T))																																																																			9	0.085									1	0	0.085	0.085
3547		T3547G|(ORF1ab_polyprotein:T3282G(N1094K))|(ORF1a_polyprotein:T3282G(N1094K))							2	0.006									7	0.003																																					4	0.003			23	0.002																	4	0	0.014	0.014
3547		T3547A|(ORF1ab_polyprotein:T3282A(N1094K))|(ORF1a_polyprotein:T3282A(N1094K))					9	0.002															2	0.002											18	0.014													6	0.001							2	0.001			13	0.001																	6	0.002	0.019	0.021
3551		C3551A|(ORF1ab_polyprotein:C3286A(P1096T))|(ORF1a_polyprotein:C3286A(P1096T))																													8	0.001							26	0.001																															2	0.024			7	0.008			4	0	0.034	0.034
3552		C3552A|(ORF1ab_polyprotein:C3287A(P1096Q))|(ORF1a_polyprotein:C3287A(P1096Q))							2	0.006	18	0.001																	13	0.001					3	0.002			35	0.002									8	0.001	5	0.001					2	0.001																					8	0	0.015	0.015
3555		T3555A|(ORF1ab_polyprotein:T3290A(L1097H))|(ORF1a_polyprotein:T3290A(L1097H))					9	0.001																													3	0.006					5	0.003							7	0.002									19	0.001							2	0.009									6	0.001	0.021	0.022
3557		A3557G|(ORF1ab_polyprotein:A3292G(K1098E))|(ORF1a_polyprotein:A3292G(K1098E))											13	0.081																																																																	1	0	0.081	0.081
3569		A3569C|(ORF1ab_polyprotein:A3304C(S1102R))|(ORF1a_polyprotein:A3304C(S1102R))																																			2	0.004																			6	0.002			37	0.002											14	0.008					4	0	0.016	0.016
3577		T3577G|(ORF1ab_polyprotein:T3312G(V1104V))|(ORF1a_polyprotein:T3312G(V1104V))					3337	0.346											10	0.002			2	0.001													2	0.004																							28	0.001											13	0.007					6	0.346	0.015	0.361
3582		G3582T|(ORF1ab_polyprotein:G3317T(S1106I))|(ORF1a_polyprotein:G3317T(S1106I))			14	0.002	17	0.002			58	0.002			14	0.002	9	0.003	8	0.002			2	0.001	7	0.001			34	0.002	16	0.001			3	0.001			64	0.002	16	0.002	5	0.002					23	0.003	17	0.003			29	0.002	6	0.002			42	0.002	15	0.002	2	0.002	2	0.002					3	0.002					23	0.004	0.041	0.045
3582		G3582A|(ORF1ab_polyprotein:G3317A(S1106N))|(ORF1a_polyprotein:G3317A(S1106N))											28	0.176																																																																	1	0	0.176	0.176
3583		C3583A|(ORF1ab_polyprotein:C3318A(S1106R))|(ORF1a_polyprotein:C3318A(S1106R))									62	0.002			11	0.001	10	0.003					4	0.002					24	0.001	11	0.001			4	0.002			84	0.003	23	0.002	4	0.002					16	0.002	9	0.002			23	0.002					34	0.002											4	0.002					15	0	0.029	0.029
3583	RATG13	C3583T|(ORF1ab_polyprotein:C3318T(S1106S))|(ORF1a_polyprotein:C3318T(S1106S))			8	0.001	15	0.002			35	0.001			14	0.002			7	0.001	3	0.002			11	0.002			30	0.002	14	0.001			6	0.003			44	0.001	22	0.002	10	0.004					11	0.001	6	0.001			16	0.001	4	0.002	11	0.002	31	0.001	9	0.001	3	0.003	4	0.003					4	0.002			13	0.002	24	0.003	0.04	0.043
3584		G3584T|(ORF1ab_polyprotein:G3319T(G1107*))|(ORF1a_polyprotein:G3319T(G1107*))					12	0.001			32	0.001									3	0.002	5	0.003					21	0.001	20	0.002			4	0.002			46	0.002	11	0.001									6	0.001									30	0.001																	11	0.001	0.016	0.017
3587		C3587T|(ORF1ab_polyprotein:C3322T(H1108Y))|(ORF1a_polyprotein:C3322T(H1108Y))			903	0.121																																																					414	0.063																			2	0.121	0.063	0.184
3588		A3588C|(ORF1ab_polyprotein:A3323C(H1108P))|(ORF1a_polyprotein:A3323C(H1108P))															5	0.001	7	0.001	4	0.003																	43	0.001	12	0.001							15	0.002							4	0.001	7	0.001	52	0.002											10	0.005					10	0	0.018	0.018
3591		A3591C|(ORF1ab_polyprotein:A3326C(N1109T))|(ORF1a_polyprotein:A3326C(N1109T))	4	0.003															14	0.003																			35	0.001	18	0.002							18	0.002							4	0.001			34	0.001					2	0.001					16	0.008					9	0.003	0.019	0.022
3592		T3592A|(ORF1ab_polyprotein:T3327A(N1109K))|(ORF1a_polyprotein:T3327A(N1109K))			9	0.001	22	0.002			41	0.001					5	0.001	9	0.002					7	0.001													40	0.001											15	0.002	5	0.001			8	0.003	9	0.001	65	0.003	12	0.001									3	0.001					14	0.003	0.018	0.021
3595		T3595A|(ORF1ab_polyprotein:T3330A(L1110L))|(ORF1a_polyprotein:T3330A(L1110L))			10	0.001	17	0.002			31	0.001									5	0.003	4	0.002	8	0.001																	3	0.001							14	0.002			15	0.001	6	0.002			36	0.001	10	0.001	3	0.003											10	0.001	14	0.003	0.019	0.022
3597		C3597A|(ORF1ab_polyprotein:C3332A(A1111D))|(ORF1a_polyprotein:C3332A(A1111D))	4	0.003			14	0.001			39	0.001			11	0.001	6	0.002			3	0.002													7	0.003			85	0.002											10	0.001			22	0.001	5	0.002			27	0.001											7	0.003	3	0.002			14	0.004	0.021	0.025
3605		T3605A|(ORF1ab_polyprotein:T3340A(C1114S))|(ORF1a_polyprotein:T3340A(C1114S))																					4	0.002	10	0.002									3	0.001							7	0.002													4	0.001			46	0.002			2	0.002							4	0.002					8	0	0.014	0.014
3606		G3606T|(ORF1ab_polyprotein:G3341T(C1114F))|(ORF1a_polyprotein:G3341T(C1114F))															8	0.002																																							4	0.001																	597	0.314			3	0	0.317	0.317
3615		T3615A|(ORF1ab_polyprotein:T3350A(V1117D))|(ORF1a_polyprotein:T3350A(V1117D))																					8	0.003																											12	0.001					4	0.001			35	0.001			2	0.001	2	0.001	3	0.007					2	0.001			8	0	0.016	0.016
3617		G3617T|(ORF1ab_polyprotein:G3352T(V1118F))|(ORF1a_polyprotein:G3352T(V1118F))	2	0.001	14	0.001					38	0.001									3	0.001			8	0.001			32	0.001	17	0.001			5	0.002			67	0.002			6	0.002					13	0.001	16	0.002									37	0.001			2	0.001			2	0.005			3	0.001			12	0.001	17	0.002	0.023	0.025
3617		G3617A|(ORF1ab_polyprotein:G3352A(V1118I))|(ORF1a_polyprotein:G3352A(V1118I))	2	0.001			4719	0.342																																																																							2	0.343	0	0.343
3620		G3620T|(ORF1ab_polyprotein:G3355T(G1119C))|(ORF1a_polyprotein:G3355T(G1119C))	3	0.002	11	0.001	22	0.002			55	0.001			20	0.002	7	0.001							7	0.001			30	0.001	21	0.001			5	0.002			61	0.001	17	0.001	4	0.001					21	0.002	9	0.001	11	0.002	25	0.001	8	0.002	13	0.001	46	0.001	19	0.002													14	0.001	22	0.005	0.025	0.03
3621		G3621T|(ORF1ab_polyprotein:G3356T(G1119V))|(ORF1a_polyprotein:G3356T(G1119V))			11	0.001	19	0.001			41	0.001			16	0.001	6	0.001			4	0.002							29	0.001					5	0.001			74	0.002			4	0.001					14	0.001	9	0.001									37	0.001													4	0.002			14	0.002	0.015	0.017
3623		C3623A|(ORF1ab_polyprotein:C3358A(P1120T))|(ORF1a_polyprotein:C3358A(P1120T))	3	0.002							44	0.001									3	0.001	3	0.001					31	0.001	21	0.001			6	0.002			92	0.002			4	0.001					14	0.001	9	0.001					6	0.002	10	0.001	36	0.001	17	0.001	2	0.001	3	0.002					4	0.002					18	0.002	0.022	0.024
3624		C3624A|(ORF1ab_polyprotein:C3359A(P1120Q))|(ORF1a_polyprotein:C3359A(P1120Q))	2	0.001							52	0.001			16	0.001	10	0.002					4	0.002					36	0.001	21	0.001							73	0.002											13	0.002			21	0.001					44	0.001			3	0.002	2	0.001							2	0.001	15	0.001	15	0.001	0.019	0.02
3627		A3627T|(ORF1ab_polyprotein:A3362T(N1121I))|(ORF1a_polyprotein:A3362T(N1121I))							2	0.003									10	0.001			3	0.001																																					58	0.002											17	0.006	2	0.001			6	0	0.014	0.014
3628		T3628C|(ORF1ab_polyprotein:T3363C(N1121N))|(ORF1a_polyprotein:T3363C(N1121N))																																																							3580	0.994																					1	0	0.994	0.994
3629		G3629T|(ORF1ab_polyprotein:G3364T(V1122F))|(ORF1a_polyprotein:G3364T(V1122F))	2	0.001					2	0.003	47	0.001			13	0.001									7	0.001													52	0.001	16	0.001	6	0.002																	38	0.001			2	0.001	2	0.001					3	0.001					12	0.001	0.014	0.015
3634		C3634A|(ORF1ab_polyprotein:C3369A(N1123K))|(ORF1a_polyprotein:C3369A(N1123K))			14	0.001					52	0.001					12	0.003			4	0.002							25	0.001	22	0.001			4	0.001			100	0.003	20	0.001							21	0.002					22	0.001					32	0.001											4	0.002	2	0.001			14	0.001	0.02	0.021
3634		C3634T|(ORF1ab_polyprotein:C3369T(N1123N))|(ORF1a_polyprotein:C3369T(N1123N))																																																			1316	0.222																									1	0	0.222	0.222
3638		G3638T|(ORF1ab_polyprotein:G3373T(G1125C))|(ORF1a_polyprotein:G3373T(G1125C))			12	0.001	14	0.001			53	0.001			19	0.002	5	0.001	8	0.001									42	0.002	22	0.001			5	0.001			75	0.002	16	0.001							17	0.001	17	0.002			24	0.001					75	0.002			2	0.001	4	0.002					3	0.001	2	0.001			19	0.002	0.023	0.025
3639		G3639T|(ORF1ab_polyprotein:G3374T(G1125V))|(ORF1a_polyprotein:G3374T(G1125V))	2	0.001			24	0.002	3	0.004	64	0.002			20	0.002	12	0.002	10	0.001	4	0.002	3	0.001	11	0.002			31	0.001	31	0.002			5	0.001			79	0.002			4	0.001					25	0.002					29	0.002					39	0.001	14	0.001	2	0.001							5	0.002	2	0.001	16	0.001	23	0.003	0.034	0.037
3640		T3640A|(ORF1ab_polyprotein:T3375A(G1125G))|(ORF1a_polyprotein:T3375A(G1125G))	2	0.001	11	0.001	16	0.001									5	0.001	11	0.002	3	0.001													4	0.001																							10	0.001	56	0.002			3	0.002	2	0.001					4	0.002					12	0.003	0.013	0.016
3643		A3643C|(ORF1ab_polyprotein:A3378C(E1126D))|(ORF1a_polyprotein:A3378C(E1126D))																	12	0.002																					20	0.001							21	0.002							6	0.002			46	0.001											20	0.008					6	0	0.016	0.016
3644		G3644T|(ORF1ab_polyprotein:G3379T(D1127Y))|(ORF1a_polyprotein:G3379T(D1127Y))	2	0.001	15	0.002	26	0.002			78	0.002			25	0.002	9	0.002	14	0.002	3	0.001	3	0.001	7	0.001			36	0.001	29	0.002			7	0.002			81	0.002	27	0.002	6	0.002					18	0.002	19	0.002	13	0.002	35	0.002	6	0.002	16	0.002	77	0.003	14	0.001	3	0.002	2	0.001					4	0.002	3	0.002	21	0.002	29	0.005	0.047	0.052
3649		T3649A|(ORF1ab_polyprotein:T3384A(I1128I))|(ORF1a_polyprotein:T3384A(I1128I))	2	0.001			22	0.002	4	0.006					14	0.001	8	0.002					4	0.002					26	0.001					4	0.001							8	0.002									7	0.001			4	0.001			42	0.001			2	0.001							3	0.001					14	0.003	0.02	0.023
3650		C3650A|(ORF1ab_polyprotein:C3385A(Q1129K))|(ORF1a_polyprotein:C3385A(Q1129K))									40	0.001					5	0.001	7	0.001	3	0.001	3	0.001															68	0.002			7	0.002											19	0.001					40	0.001					2	0.001					3	0.001	2	0.001			12	0	0.014	0.014
3653		C3653A|(ORF1ab_polyprotein:C3388A(L1130I))|(ORF1a_polyprotein:C3388A(L1130I))									54	0.001							7	0.001	4	0.002	3	0.001											7	0.002			50	0.001			4	0.001					14	0.001			8	0.001	19	0.001					33	0.001			3	0.002			2	0.005									13	0	0.02	0.02
3656		C3656A|(ORF1ab_polyprotein:C3391A(L1131I))|(ORF1a_polyprotein:C3391A(L1131I))			11	0.001					51	0.001							10	0.001			6	0.002					34	0.001					6	0.002	2	0.002	62	0.001			6	0.002							13	0.001							13	0.001	39	0.001	12	0.001	3	0.002							4	0.002					15	0.001	0.02	0.021
3662		A3662G|(ORF1ab_polyprotein:A3397G(S1133G))|(ORF1a_polyprotein:A3397G(S1133G))					4620	0.334																																													1337	0.209																			5	0.002					3	0.334	0.211	0.545
3663		G3663T|(ORF1ab_polyprotein:G3398T(S1133I))|(ORF1a_polyprotein:G3398T(S1133I))	3	0.002							39	0.001			1235	0.099			10	0.001																			50	0.001																									3	0.002							5	0.002					7	0.002	0.106	0.108
3665		G3665T|(ORF1ab_polyprotein:G3400T(A1134S))|(ORF1a_polyprotein:G3400T(A1134S))	2	0.001					2	0.003	56	0.002			13	0.001			7	0.001	5	0.002			7	0.001			39	0.001	24	0.002			8	0.002			72	0.002	15	0.001	6	0.002					12	0.001	10	0.001					4	0.001			35	0.001	15	0.001	3	0.002							3	0.001	2	0.001			21	0.001	0.029	0.03
3666		C3666T|(ORF1ab_polyprotein:C3401T(A1134V))|(ORF1a_polyprotein:C3401T(A1134V))							3	0.004											4	0.002			8	0.001																	4	0.001							10	0.001	8	0.001											3	0.002									3	0.002			8	0	0.014	0.014
3666		C3666A|(ORF1ab_polyprotein:C3401A(A1134D))|(ORF1a_polyprotein:C3401A(A1134D))	3	0.002	16	0.002	21	0.002	2	0.003	85	0.002			20	0.002	6	0.001	9	0.001	4	0.002			17	0.003			52	0.002	37	0.002			7	0.002	2	0.003	132	0.003	35	0.002	7	0.002					28	0.002	20	0.002	13	0.002	52	0.003	11	0.003	25	0.003	81	0.003	15	0.001	3	0.002	7	0.004					6	0.002	4	0.002	26	0.002	30	0.006	0.061	0.067
3667		T3667G|(ORF1ab_polyprotein:T3402G(A1134A))|(ORF1a_polyprotein:T3402G(A1134A))																	17	0.002																					24	0.002							22	0.002					23	0.001	10	0.003			46	0.001					2	0.001					22	0.009	5	0.003	11	0.001	10	0	0.025	0.025
3668		T3668G|(ORF1ab_polyprotein:T3403G(Y1135D))|(ORF1a_polyprotein:T3403G(Y1135D))																	15	0.002																					19	0.001							16	0.001							9	0.002			49	0.002					2	0.001					14	0.006	3	0.002			8	0	0.017	0.017
3671		G3671T|(ORF1ab_polyprotein:G3406T(E1136*))|(ORF1a_polyprotein:G3406T(E1136*))					16	0.001			51	0.001	2	0.007	16	0.001	6	0.001	10	0.001	4	0.002	5	0.002					33	0.001	21	0.001			9	0.003			91	0.002									16	0.001					26	0.001	7	0.002			38	0.001	14	0.001	2	0.001									3	0.002			19	0.001	0.031	0.032
3674		A3674T|(ORF1ab_polyprotein:A3409T(N1137Y))|(ORF1a_polyprotein:A3409T(N1137Y))					16	0.001	2	0.003							5	0.001			3	0.001																																	22	0.001	7	0.002			45	0.001			3	0.002	2	0.001	2	0.005									10	0.001	0.017	0.018
3683		C3683A|(ORF1ab_polyprotein:C3418A(Q1140K))|(ORF1a_polyprotein:C3418A(Q1140K))							2	0.002	42	0.001			14	0.001							7	0.003															71	0.002	18	0.001	4	0.001											24	0.001					33	0.001					2	0.001					5	0.002					11	0	0.016	0.016
3684		A3684C|(ORF1ab_polyprotein:A3419C(Q1140P))|(ORF1a_polyprotein:A3419C(Q1140P))															7	0.001	23	0.003																					28	0.002							19	0.002							14	0.004			75	0.002					2	0.001					25	0.01	3	0.002			9	0	0.027	0.027
3685		G3685T|(ORF1ab_polyprotein:G3420T(Q1140H))|(ORF1a_polyprotein:G3420T(Q1140H))			12	0.001					42	0.001	3	0.011					9	0.001			3	0.001	9	0.001			40	0.001	24	0.001			4	0.001			75	0.002	21	0.001							18	0.001	10	0.001			23	0.001	5	0.001			52	0.002	13	0.001	2	0.001							5	0.002					19	0.001	0.031	0.032
3686		C3686A|(ORF1ab_polyprotein:C3421A(H1141N))|(ORF1a_polyprotein:C3421A(H1141N))	2	0.001							48	0.001					11	0.002							7	0.001			38	0.001	27	0.002			6	0.002			81	0.002	19	0.001							13	0.001					31	0.002	4	0.001			38	0.001											3	0.001			12	0.001	15	0.001	0.019	0.02
3688		C3688A|(ORF1ab_polyprotein:C3423A(H1141Q))|(ORF1a_polyprotein:C3423A(H1141Q))	2	0.001							54	0.001					9	0.002	9	0.001	3	0.001			9	0.001			34	0.001	21	0.001							69	0.002	17	0.001	5	0.001							9	0.001			29	0.001									2	0.001	3	0.002	2	0.004			5	0.002					17	0.001	0.023	0.024
3689		G3689T|(ORF1ab_polyprotein:G3424T(E1142*))|(ORF1a_polyprotein:G3424T(E1142*))	2	0.001							47	0.001					6	0.001	10	0.001	3	0.001			9	0.001					17	0.001							62	0.001	18	0.001							14	0.001									13	0.001	45	0.001	12	0.001	2	0.001	2	0.001					9	0.003			13	0.001	17	0.001	0.018	0.019
3692		G3692T|(ORF1ab_polyprotein:G3427T(V1143F))|(ORF1a_polyprotein:G3427T(V1143F))	2	0.001	12	0.001			2	0.002	60	0.001			14	0.001	9	0.002			5	0.002							32	0.001	26	0.001					2	0.002	74	0.002															25	0.001					36	0.001	13	0.001			3	0.001					7	0.002			20	0.002	17	0.002	0.022	0.024
3695		C3695A|(ORF1ab_polyprotein:C3430A(L1144I))|(ORF1a_polyprotein:C3430A(L1144I))			19	0.002	22	0.001	4	0.004	99	0.002			19	0.001	14	0.003	17	0.002	5	0.002	4	0.001	15	0.002			34	0.001	30	0.002			5	0.001	2	0.002	105	0.002			9	0.002					31	0.002	16	0.002	8	0.001	35	0.002	5	0.001	23	0.002	90	0.002	15	0.001			4	0.002					7	0.002	5	0.002	17	0.001	28	0.003	0.047	0.05
3698		C3698A|(ORF1ab_polyprotein:C3433A(L1145I))|(ORF1a_polyprotein:C3433A(L1145I))	3	0.002			16	0.001							16	0.001									8	0.001			30	0.001	22	0.001			6	0.002			54	0.001	18	0.001									11	0.001					7	0.002	11	0.001	42	0.001																	13	0.003	0.013	0.016
3699		T3699G|(ORF1ab_polyprotein:T3434G(L1145R))|(ORF1a_polyprotein:T3434G(L1145R))													15	0.001	14	0.003	33	0.004					10	0.001											2	0.002	61	0.001	28	0.002							24	0.002							8	0.002			98	0.003											43	0.015			12	0.001	12	0	0.037	0.037
3701		G3701T|(ORF1ab_polyprotein:G3436T(A1146S))|(ORF1a_polyprotein:G3436T(A1146S))									71	0.002	2	0.007			10	0.002	10	0.001	5	0.002	5	0.002					36	0.001	27	0.002			4	0.001			96	0.002			7	0.002					18	0.001					34	0.002	8	0.002			47	0.001			2	0.001	4	0.002					4	0.001					18	0	0.034	0.034
3702		C3702A|(ORF1ab_polyprotein:C3437A(A1146E))|(ORF1a_polyprotein:C3437A(A1146E))	3	0.002					2	0.002	56	0.001					7	0.001					4	0.001					29	0.001					5	0.001			63	0.001											9	0.001	7	0.001	25	0.001			16	0.002	37	0.001			3	0.002	2	0.001							4	0.002			16	0.002	0.019	0.021
3704		C3704A|(ORF1ab_polyprotein:C3439A(P1147T))|(ORF1a_polyprotein:C3439A(P1147T))	2	0.001	16	0.001	21	0.001			50	0.001					8	0.002	10	0.001			3	0.001					40	0.001	27	0.002			7	0.002			84	0.002	25	0.002							13	0.001	15	0.002	7	0.001	22	0.001									2	0.001	2	0.001											18	0.003	0.021	0.024
3705		C3705A|(ORF1ab_polyprotein:C3440A(P1147Q))|(ORF1a_polyprotein:C3440A(P1147Q))							2	0.002	56	0.001					11	0.002			3	0.001	6	0.002					38	0.001	23	0.001							71	0.002									20	0.002									10	0.001	46	0.001					3	0.002							4	0.002	12	0.001	14	0	0.021	0.021
3706		A3706C|(ORF1ab_polyprotein:A3441C(P1147P))|(ORF1a_polyprotein:A3441C(P1147P))																	12	0.002																			61	0.001	19	0.001							13	0.001							9	0.002															20	0.007					6	0	0.014	0.014
3707		T3707G|(ORF1ab_polyprotein:T3442G(L1148V))|(ORF1a_polyprotein:T3442G(L1148V))	3	0.002											13	0.001	8	0.002	16	0.002	3	0.001	6	0.002											4	0.001			64	0.001	36	0.002							35	0.003					22	0.001	14	0.004			111	0.003			2	0.001			2	0.005			32	0.012					16	0.002	0.041	0.043
3708		T3708G|(ORF1ab_polyprotein:T3443G(L1148*))|(ORF1a_polyprotein:T3443G(L1148*))																	9	0.001																	2	0.002			17	0.001															8	0.002			51	0.002											21	0.008					6	0	0.016	0.016
3710		T3710G|(ORF1ab_polyprotein:T3445G(L1149V))|(ORF1a_polyprotein:T3445G(L1149V))																	15	0.002																	3	0.003											13	0.001							8	0.002							2	0.001							19	0.007					6	0	0.016	0.016
3712		A3712C|(ORF1ab_polyprotein:A3447C(L1149F))|(ORF1a_polyprotein:A3447C(L1149F))	2	0.001															23	0.003																					39	0.002							23	0.002							13	0.003			72	0.002					2	0.001					27	0.01					8	0.001	0.023	0.024
3714		C3714A|(ORF1ab_polyprotein:C3449A(S1150*))|(ORF1a_polyprotein:C3449A(S1150*))									48	0.001	2	0.007			14	0.003			3	0.001	3	0.001	7	0.001			29	0.001	20	0.001																							25	0.001	4	0.001																					10	0	0.018	0.018
3715		A3715C|(ORF1ab_polyprotein:A3450C(S1150S))|(ORF1a_polyprotein:A3450C(S1150S))																	18	0.003																					20	0.001							16	0.001							7	0.002			61	0.002							2	0.005			22	0.008	2	0.001			8	0	0.023	0.023
3716		G3716T|(ORF1ab_polyprotein:G3451T(A1151S))|(ORF1a_polyprotein:G3451T(A1151S))	3	0.002							52	0.001					8	0.002			4	0.002			10	0.001													78	0.002	21	0.001							15	0.001			7	0.001			4	0.001	11	0.001	46	0.001			2	0.001	2	0.001	2	0.005			4	0.002	2	0.001			17	0.002	0.024	0.026
3717		C3717A|(ORF1ab_polyprotein:C3452A(A1151D))|(ORF1a_polyprotein:C3452A(A1151D))			14	0.001	15	0.001			63	0.002					10	0.002			6	0.003	6	0.002					47	0.002	22	0.001					2	0.002	68	0.002									18	0.001	10	0.001	7	0.001	31	0.002	7	0.002	10	0.001	48	0.002					2	0.001					4	0.001			13	0.001	20	0.002	0.029	0.031
3719		G3719T|(ORF1ab_polyprotein:G3454T(G1152C))|(ORF1a_polyprotein:G3454T(G1152C))			13	0.001					45	0.001					14	0.003	8	0.001	7	0.003	4	0.002					42	0.002	26	0.002			4	0.001	2	0.002	97	0.002	19	0.001	4	0.001					18	0.001					25	0.001	7	0.002	10	0.001	53	0.002	17	0.001									7	0.003	2	0.001	13	0.001	22	0.001	0.034	0.035
3720		G3720T|(ORF1ab_polyprotein:G3455T(G1152V))|(ORF1a_polyprotein:G3455T(G1152V))	4	0.003					4	0.005	43	0.001			17	0.001					5	0.002			11	0.002			53	0.002	17	0.001					2	0.002	79	0.002											9	0.001			30	0.002					39	0.001											5	0.002					14	0.003	0.024	0.027
3722		A3722T|(ORF1ab_polyprotein:A3457T(I1153F))|(ORF1a_polyprotein:A3457T(I1153F))					18	0.001									5	0.001			3	0.001	3	0.001	9	0.001											2	0.002													10	0.001					9	0.002			50	0.002			2	0.001	2	0.001											11	0.001	0.013	0.014
3723		T3723-3723del|(ORF1ab_polyprotein:3458-3458del(1153fs))|(ORF1a_polyprotein:3458-3458del(1153fs))									44	0.001							8	0.001					9	0.001			35	0.001																											8	0.002	15	0.002	32	0.001			2	0.001	3	0.002							3	0.002	13	0.001	11	0	0.015	0.015
3727		T3727G|(ORF1ab_polyprotein:T3462G(F1154L))|(ORF1a_polyprotein:T3462G(F1154L))																	12	0.002			3	0.001																	27	0.002							19	0.002					22	0.001	6	0.002			43	0.001											12	0.004					8	0	0.015	0.015
3728		G3728T|(ORF1ab_polyprotein:G3463T(G1155C))|(ORF1a_polyprotein:G3463T(G1155C))	3	0.002	11	0.001	16	0.001			50	0.001					10	0.002	11	0.002			4	0.002					48	0.002	21	0.001			10	0.003	2	0.002	81	0.002	22	0.001							15	0.001					27	0.001					32	0.001	12	0.001			2	0.001					5	0.002	2	0.001	11	0.001	21	0.004	0.027	0.031
3729		G3729T|(ORF1ab_polyprotein:G3464T(G1155V))|(ORF1a_polyprotein:G3464T(G1155V))	3	0.002					2	0.002	40	0.001					6	0.001	8	0.001	4	0.002	4	0.002					30	0.001	18	0.001							59	0.001																					32	0.001											3	0.001	3	0.002			13	0.002	0.016	0.018
3732		C3732T|(ORF1ab_polyprotein:C3467T(A1156V))|(ORF1a_polyprotein:C3467T(A1156V))			16	0.002	20	0.001			47	0.001			18	0.001							4	0.002	15	0.002			41	0.001	22	0.001			5	0.001	3	0.004	44	0.001	26	0.002	5	0.001					14	0.001	10	0.001	9	0.001									12	0.001									5	0.002			19	0.002	19	0.003	0.025	0.028
3737		C3737A|(ORF1ab_polyprotein:C3472A(P1158T))|(ORF1a_polyprotein:C3472A(P1158T))			17	0.002	18	0.001			64	0.002					7	0.001			6	0.002	4	0.001					52	0.002	21	0.001							82	0.002	21	0.001	5	0.001					14	0.001			10	0.002	31	0.002	5	0.001			49	0.001			5	0.003	2	0.001					9	0.003	3	0.001			20	0.003	0.028	0.031
3737		C3737T|(ORF1ab_polyprotein:C3472T(P1158S))|(ORF1a_polyprotein:C3472T(P1158S))																																																																							400	0.144					1	0	0.144	0.144
3738		C3738A|(ORF1ab_polyprotein:C3473A(P1158H))|(ORF1a_polyprotein:C3473A(P1158H))					23	0.002			59	0.002			19	0.001			10	0.001	5	0.002	4	0.002	9	0.001			51	0.002	27	0.002			12	0.003			71	0.002	30	0.002	4	0.001					19	0.002	12	0.001			23	0.001	7	0.002	12	0.001	36	0.001					4	0.002							4	0.002	13	0.001	22	0.002	0.034	0.036
3740		A3740C|(ORF1ab_polyprotein:A3475C(I1159L))|(ORF1a_polyprotein:A3475C(I1159L))			13	0.001	17	0.001			42	0.001			29	0.002	5	0.001	40	0.006											19	0.001							52	0.001	32	0.002	4	0.001					33	0.003			8	0.001	26	0.001	12	0.003			133	0.004	15	0.001	2	0.001							30	0.011	2	0.001			19	0.002	0.041	0.043
3741		T3741G|(ORF1ab_polyprotein:T3476G(I1159R))|(ORF1a_polyprotein:T3476G(I1159R))																	16	0.002																					31	0.002							22	0.002					20	0.001	9	0.002			43	0.001											17	0.006					7	0	0.016	0.016
3742		A3742C|(ORF1ab_polyprotein:A3477C(I1159I))|(ORF1a_polyprotein:A3477C(I1159I))	5	0.003			21	0.001			43	0.001			14	0.001			33	0.005											27	0.002					2	0.002	62	0.001	51	0.003							32	0.003					24	0.001	23	0.006	11	0.001	127	0.004	12	0.001	2	0.001							30	0.011					17	0.004	0.043	0.047
3745		T3745G|(ORF1ab_polyprotein:T3480G(H1160Q))|(ORF1a_polyprotein:T3480G(H1160Q))	3	0.002											16	0.001	6	0.001	25	0.004					10	0.002									5	0.001			46	0.001	39	0.003							24	0.002			6	0.001			11	0.003			60	0.002											19	0.008					13	0.002	0.029	0.031
3747		C3747A|(ORF1ab_polyprotein:C3482A(S1161Y))|(ORF1a_polyprotein:C3482A(S1161Y))	2	0.001	11	0.001	14	0.001			47	0.001			12	0.001	8	0.002							9	0.001			27	0.001	20	0.001			4	0.001	2	0.003	60	0.001	16	0.001	4	0.001					16	0.001							4	0.001	10	0.001	40	0.001											3	0.001			13	0.001	20	0.003	0.02	0.023
3748		T3748A|(ORF1ab_polyprotein:T3483A(S1161S))|(ORF1a_polyprotein:T3483A(S1161S))							2	0.003									20	0.003																																			19	0.001	11	0.003			73	0.002			3	0.002	2	0.001					8	0.003					8	0	0.018	0.018
3751		A3751C|(ORF1ab_polyprotein:A3486C(L1162F))|(ORF1a_polyprotein:A3486C(L1162F))																	20	0.003			3	0.001																									16	0.001							13	0.003			45	0.001											13	0.005					6	0	0.014	0.014
3756		T3756A|(ORF1ab_polyprotein:T3491A(V1164D))|(ORF1a_polyprotein:T3491A(V1164D))					11	0.001											6	0.001																					13	0.001	3	0.001							9	0.001					9	0.003	7	0.001	67	0.003											4	0.002					9	0.001	0.013	0.014
3764		G3764T|(ORF1ab_polyprotein:G3499T(D1167Y))|(ORF1a_polyprotein:G3499T(D1167Y))	3	0.002	10	0.001	15	0.001			55	0.002			14	0.001	5	0.001	11	0.002	3	0.002			6	0.001			36	0.002							2	0.003	53	0.001	15	0.001							15	0.002	12	0.002									42	0.002	11	0.001	2	0.002	3	0.002	2	0.006			6	0.003	2	0.001			22	0.004	0.037	0.041
3766	RATG13	T3766C|(ORF1ab_polyprotein:T3501C(D1167D))|(ORF1a_polyprotein:T3501C(D1167D))																																																													1527	0.163															1	0	0.163	0.163
3770		G3770T|(ORF1ab_polyprotein:G3505T(V1169F))|(ORF1a_polyprotein:G3505T(V1169F))																	6	0.001			2	0.001					27	0.001					5	0.002			40	0.001	13	0.001	5	0.002																									2	0.006									8	0	0.015	0.015
3771		T3771G|(ORF1ab_polyprotein:T3506G(V1169G))|(ORF1a_polyprotein:T3506G(V1169G))																	13	0.002	2	0.001													5	0.002	2	0.003			17	0.001							14	0.002							7	0.002			50	0.002											17	0.008					9	0	0.023	0.023
3773		C3773T|(ORF1ab_polyprotein:C3508T(R1170C))|(ORF1a_polyprotein:C3508T(R1170C))																																																									145	0.021																			1	0	0.021	0.021
3774		G3774A|(ORF1ab_polyprotein:G3509A(R1170H))|(ORF1a_polyprotein:G3509A(R1170H))	2	0.002											12	0.001			7	0.001	3	0.002	2	0.001	7	0.001			23	0.001													6	0.002							13	0.002											9	0.001			3	0.002									13	0.002	12	0.002	0.016	0.018
3774		G3774T|(ORF1ab_polyprotein:G3509T(R1170L))|(ORF1a_polyprotein:G3509T(R1170L))			9	0.001	15	0.001	2	0.003	49	0.002					8	0.002			5	0.003	3	0.002					41	0.002	18	0.001			6	0.002			78	0.002	21	0.002	5	0.002					14	0.002			6	0.001	19	0.001	4	0.001			52	0.002											3	0.001					19	0.002	0.031	0.033
3775		C3775A|(ORF1ab_polyprotein:C3510A(R1170R))|(ORF1a_polyprotein:C3510A(R1170R))															5	0.001	6	0.001	3	0.002	3	0.002							16	0.001			5	0.002			46	0.001			3	0.001											16	0.001			9	0.001	31	0.001											3	0.001	2	0.001			13	0	0.016	0.016
3777		C3777A|(ORF1ab_polyprotein:C3512A(T1171K))|(ORF1a_polyprotein:C3512A(T1171K))			12	0.001			2	0.003	39	0.001	2	0.009			6	0.002			2	0.001	2	0.001											5	0.002			47	0.001															21	0.001	4	0.001									2	0.001					3	0.001					13	0.001	0.024	0.025
3784		C3784A|(ORF1ab_polyprotein:C3519A(V1173V))|(ORF1a_polyprotein:C3519A(V1173V))									67	0.002			16	0.002	7	0.002	9	0.002	3	0.002							25	0.001	22	0.002			3	0.001			66	0.002			3	0.001					18	0.002	15	0.002	7	0.001	25	0.002			13	0.002	53	0.002	11	0.001	3	0.003	3	0.002					5	0.002	5	0.003	11	0.001	22	0	0.04	0.04
3787		C3787A|(ORF1ab_polyprotein:C3522A(Y1174*))|(ORF1a_polyprotein:C3522A(Y1174*))									35	0.001					7	0.002	9	0.002	2	0.001			6	0.001									3	0.001			43	0.001									10	0.001			7	0.001	19	0.001					27	0.001	10	0.001	2	0.002							3	0.001					14	0	0.017	0.017
3791		G3791T|(ORF1ab_polyprotein:G3526T(A1176S))|(ORF1a_polyprotein:G3526T(A1176S))	2	0.002	9	0.001	12	0.001	3	0.005	53	0.002							7	0.001	3	0.002							26	0.001	20	0.002			3	0.001	3	0.005	74	0.002	17	0.001	3	0.001					15	0.002	8	0.001			25	0.002			8	0.001	37	0.002	9	0.001	4	0.004							6	0.003	3	0.002			23	0.004	0.041	0.045
3796		C3796A|(ORF1ab_polyprotein:C3531A(V1177V))|(ORF1a_polyprotein:C3531A(V1177V))	3	0.003	20	0.003	32	0.003			89	0.003			26	0.003	17	0.005	23	0.005	5	0.003	3	0.002	21	0.005			44	0.002	31	0.003			15	0.006			97	0.003	23	0.002	4	0.002					40	0.005	16	0.003	4	0.001	49	0.004	11	0.004	16	0.003	77	0.004	16	0.002	2	0.002	3	0.002					8	0.004	7	0.005	22	0.003	29	0.009	0.086	0.095
3796		C3796T|(ORF1ab_polyprotein:C3531T(V1177V))|(ORF1a_polyprotein:C3531T(V1177V))									5215	0.203																																									586	0.147							4940	0.234																	3	0	0.584	0.584
3800		G3800T|(ORF1ab_polyprotein:G3535T(D1179Y))|(ORF1a_polyprotein:G3535T(D1179Y))	3	0.003	9	0.001					46	0.002					11	0.003	8	0.002	3	0.002			6	0.001			35	0.002	20	0.002							80	0.003	13	0.001							15	0.002					26	0.002	7	0.002			37	0.002	9	0.001	2	0.002							4	0.002					18	0.004	0.031	0.035
3802		T3802C|(ORF1ab_polyprotein:T3537C(D1179D))|(ORF1a_polyprotein:T3537C(D1179D))																											3765	0.184																																											133	0.064					2	0	0.248	0.248
3806		A3806T|(ORF1ab_polyprotein:A3541T(N1181Y))|(ORF1a_polyprotein:A3541T(N1181Y))											2	0.01							2	0.001													6	0.002																					4	0.001			38	0.002											3	0.001	2	0.001			7	0	0.018	0.018
3809		C3809A|(ORF1ab_polyprotein:C3544A(L1182I))|(ORF1a_polyprotein:C3544A(L1182I))			11	0.001	17	0.001			50	0.002					6	0.001	11	0.002									30	0.001	21	0.002			4	0.001	2	0.003	55	0.002	15	0.001							18	0.002	10	0.001			41	0.003	6	0.002			55	0.002			3	0.003							4	0.002	2	0.001	20	0.002	20	0.002	0.033	0.035
3811		C3811A|(ORF1ab_polyprotein:C3546A(L1182L))|(ORF1a_polyprotein:C3546A(L1182L))	3	0.002	31	0.003	50	0.004			165	0.006	2	0.01	47	0.005	23	0.006	19	0.003	8	0.005	6	0.003	21	0.003			98	0.004	56	0.005			13	0.004	2	0.003	146	0.004	49	0.004	9	0.003					61	0.006	34	0.005	9	0.002	93	0.006	9	0.003	23	0.003	162	0.007	35	0.004	6	0.005	4	0.002			2	0.002	8	0.003	9	0.005	35	0.004	32	0.009	0.125	0.134
3813		A3813C|(ORF1ab_polyprotein:A3548C(Y1183S))|(ORF1a_polyprotein:A3548C(Y1183S))													12	0.001			17	0.003																			39	0.001	21	0.002	3	0.001													7	0.002			25	0.001					2	0.001					30	0.013					9	0	0.025	0.025
3815		G3815T|(ORF1ab_polyprotein:G3550T(D1184Y))|(ORF1a_polyprotein:G3550T(D1184Y))	4	0.002					2	0.003	32	0.001			15	0.001			6	0.001	2	0.001																	71	0.002			4	0.001									6	0.001	18	0.001					33	0.001	11	0.001	3	0.003							4	0.002	4	0.002			15	0.002	0.021	0.023
3817		C3817A|(ORF1ab_polyprotein:C3552A(D1184E))|(ORF1a_polyprotein:C3552A(D1184E))			12	0.001					48	0.002					7	0.002	7	0.001	3	0.002	4	0.002					32	0.001									54	0.001	13	0.001							14	0.001					26	0.002			12	0.001	44	0.002			2	0.002					2	0.001	4	0.002	3	0.001	11	0.001	18	0.001	0.025	0.026
3820		A3820C|(ORF1ab_polyprotein:A3555C(K1185N))|(ORF1a_polyprotein:A3555C(K1185N))	2	0.001													5	0.001	16	0.003																			40	0.001	34	0.003	4	0.001					20	0.002							12	0.003			73	0.003											26	0.011					10	0.001	0.028	0.029
3821		C3821A|(ORF1ab_polyprotein:C3556A(L1186I))|(ORF1a_polyprotein:C3556A(L1186I))	3	0.002	11	0.001	19	0.001	2	0.003	52	0.002			12	0.001			8	0.001	5	0.003	3	0.002					45	0.002	23	0.002			5	0.002			70	0.002	25	0.002							31	0.003	8	0.001			30	0.002	4	0.001	17	0.002	60	0.003			3	0.003									6	0.003	14	0.002	23	0.004	0.042	0.046
3822		T3822G|(ORF1ab_polyprotein:T3557G(L1186R))|(ORF1a_polyprotein:T3557G(L1186R))																	11	0.002											14	0.001							54	0.002	31	0.003							19	0.002					19	0.001	9	0.002			39	0.002			2	0.002							30	0.013					10	0	0.03	0.03
3824		G3824T|(ORF1ab_polyprotein:G3559T(V1187F))|(ORF1a_polyprotein:G3559T(V1187F))	3	0.002	11	0.001	18	0.001			44	0.002			11	0.001	7	0.001	14	0.003	2	0.001							39	0.002	27	0.002			4	0.001			80	0.002	17	0.001	3	0.001					21	0.002					34	0.002			12	0.001	32	0.001													3	0.001	15	0.002	20	0.004	0.026	0.03
3828		C3828A|(ORF1ab_polyprotein:C3563A(S1188*))|(ORF1a_polyprotein:C3563A(S1188*))	5	0.003			16	0.001							11	0.001	6	0.001	9	0.002	4	0.002							25	0.001	20	0.002			7	0.002			52	0.001	19	0.002							24	0.003			6	0.001							34	0.001											3	0.001	3	0.001	11	0.001	17	0.004	0.022	0.026
3828		C3828T|(ORF1ab_polyprotein:C3563T(S1188L))|(ORF1a_polyprotein:C3563T(S1188L))																					24	0.012																																													35	0.087									2	0	0.099	0.099
3831		G3831T|(ORF1ab_polyprotein:G3566T(S1189I))|(ORF1a_polyprotein:G3566T(S1189I))					15	0.001			53	0.002			15	0.001	7	0.001	6	0.001	4	0.002							34	0.002	22	0.002			5	0.001			80	0.002			5	0.002					24	0.003	10	0.001			31	0.002	6	0.001			29	0.001			2	0.002							4	0.002	3	0.001	9	0.001	20	0.001	0.03	0.031
3832		C3832A|(ORF1ab_polyprotein:C3567A(S1189R))|(ORF1a_polyprotein:C3567A(S1189R))	4	0.002	12	0.001	26	0.002			59	0.002					10	0.002	8	0.002	3	0.002							36	0.002	23	0.002			6	0.002			75	0.002	23	0.002	3	0.001					21	0.002	10	0.001			33	0.002					63	0.003	13	0.001									8	0.003	3	0.001	9	0.001	21	0.005	0.033	0.038
3833		T3833A|(ORF1ab_polyprotein:T3568A(F1190I))|(ORF1a_polyprotein:T3568A(F1190I))													16	0.002			16	0.003																			40	0.001	18	0.002							11	0.001	10	0.001	6	0.001	17	0.001	12	0.003			80	0.004					4	0.002	2	0.005			12	0.005	3	0.001			14	0	0.032	0.032
3838		G3838T|(ORF1ab_polyprotein:G3573T(L1191F))|(ORF1a_polyprotein:G3573T(L1191F))					15	0.001			44	0.002			14	0.001	5	0.001			2	0.001							43	0.002	19	0.002			4	0.001			81	0.002	20	0.002	4	0.001							8	0.001	5	0.001	26	0.002			15	0.002	34	0.002			2	0.002	3	0.001					4	0.002					19	0.001	0.028	0.029
3839		G3839T|(ORF1ab_polyprotein:G3574T(E1192*))|(ORF1a_polyprotein:G3574T(E1192*))	3	0.001							45	0.002					8	0.002			3	0.002							38	0.002	15	0.001	2	0.002	4	0.001			68	0.002	14	0.001	4	0.001					16	0.002	9	0.001			21	0.001					30	0.001			3	0.003							3	0.001	3	0.001			18	0.001	0.026	0.027
3841		A3841C|(ORF1ab_polyprotein:A3576C(E1192D))|(ORF1a_polyprotein:A3576C(E1192D))															5	0.001	6	0.001	3	0.002	2	0.001									3	0.003									3	0.001					20	0.002							7	0.002			23	0.001											15	0.007					10	0	0.021	0.021
3845		A3845T|(ORF1ab_polyprotein:A3580T(K1194*))|(ORF1a_polyprotein:A3580T(K1194*))					14	0.001	2	0.003			2	0.01																			2	0.002																	8	0.001					8	0.002			33	0.001	11	0.001	2	0.002	4	0.002							3	0.001			11	0.001	0.025	0.026
3847		G3847T|(ORF1ab_polyprotein:G3582T(K1194N))|(ORF1a_polyprotein:G3582T(K1194N))			10	0.001	15	0.001			33	0.001																	26	0.001	15	0.001	2	0.002					46	0.001	16	0.001							11	0.001					24	0.001			13	0.001	23	0.001	11	0.001	2	0.002	6	0.002			5	0.002							16	0.002	0.018	0.02
3848		A3848T|(ORF1ab_polyprotein:A3583T(S1195C))|(ORF1a_polyprotein:A3583T(S1195C))					23	0.002	2	0.003							5	0.001																																	8	0.001					12	0.003			38	0.002	9	0.001					2	0.005			6	0.003	5	0.002			10	0.002	0.021	0.023
3855		A3855T|(ORF1ab_polyprotein:A3590T(K1197M))|(ORF1a_polyprotein:A3590T(K1197M))							2	0.003					13	0.001			9	0.002													3	0.002			2	0.002											9	0.001	10	0.001					11	0.002			22	0.001									5	0.001							10	0	0.016	0.016
3856		G3856T|(ORF1ab_polyprotein:G3591T(K1197N))|(ORF1a_polyprotein:G3591T(K1197N))							2	0.003	37	0.001									2	0.001													4	0.001			54	0.002	13	0.001							12	0.001	8	0.001					8	0.002									3	0.001											10	0	0.014	0.014
3857		C3857A|(ORF1ab_polyprotein:C3592A(Q1198K))|(ORF1a_polyprotein:C3592A(Q1198K))					15	0.001			4660	0.179					10	0.002			2	0.001	2	0.001					34	0.002	16	0.001	3	0.002	7	0.002			48	0.001	12	0.001											518	0.102	19	0.001			13	0.001	4599	0.226					3	0.001			8	0.002			3	0.001			18	0.001	0.526	0.527
3860		G3860T|(ORF1ab_polyprotein:G3595T(V1199F))|(ORF1a_polyprotein:G3595T(V1199F))																	6	0.001	2	0.001	2	0.001					23	0.001	11	0.001			4	0.001			50	0.002	13	0.001							11	0.001					21	0.001					21	0.001							2	0.005			3	0.002					13	0	0.019	0.019
3863		G3863T|(ORF1ab_polyprotein:G3598T(E1200*))|(ORF1a_polyprotein:G3598T(E1200*))	4	0.002															5	0.001	3	0.002							23	0.001	14	0.001							51	0.002	16	0.002	4	0.002					16	0.002											18	0.001							2	0.005			3	0.001					12	0.002	0.02	0.022
3866		C3866A|(ORF1ab_polyprotein:C3601A(Q1201K))|(ORF1a_polyprotein:C3601A(Q1201K))					19	0.001			27	0.001					6	0.001			4	0.003							30	0.002	12	0.001			4	0.001			48	0.001	11	0.001	3	0.001					14	0.002			5	0.001							19	0.001									5	0.001	4	0.002					15	0.001	0.019	0.02
3871		G3871T|(ORF1ab_polyprotein:G3606T(K1202N))|(ORF1a_polyprotein:G3606T(K1202N))	5	0.002			18	0.001			26	0.001					10	0.002			3	0.002			23	0.001							4	0.002	7	0.002			41	0.001	10	0.001							14	0.002	7	0.001	9	0.002			6	0.001	223	0.018	21	0.001					7	0.002					4	0.002			8	0.001	19	0.003	0.042	0.045
3874	RATG13	C3874T|(ORF1ab_polyprotein:C3609T(I1203I))|(ORF1a_polyprotein:C3609T(I1203I))							2	0.004																																													484	0.036																	59	0.034					3	0	0.074	0.074
3875		G3875T|(ORF1ab_polyprotein:G3610T(A1204S))|(ORF1a_polyprotein:G3610T(A1204S))	5	0.002			13	0.001									8	0.001	5	0.001	2	0.002			20	0.001							3	0.002	8	0.002			44	0.002			3	0.001					9	0.001							5	0.001	17	0.001							6	0.002					3	0.002					15	0.003	0.019	0.022
3876		C3876A|(ORF1ab_polyprotein:C3611A(A1204D))|(ORF1a_polyprotein:C3611A(A1204D))							2	0.004							10	0.002							16	0.001							4	0.002	4	0.001			31	0.001									10	0.001					15	0.001					20	0.001																	9	0	0.014	0.014
3876		C3876T|(ORF1ab_polyprotein:C3611T(A1204V))|(ORF1a_polyprotein:C3611T(A1204V))																																																					1342	0.101																							1	0	0.101	0.101
3880	RATG13	G3880A|(ORF1ab_polyprotein:G3615A(E1205E))|(ORF1a_polyprotein:G3615A(E1205E))																																																																			9	0.025									1	0	0.025	0.025
3885		C3885A|(ORF1ab_polyprotein:C3620A(P1207H))|(ORF1a_polyprotein:C3620A(P1207H))	4	0.002							20	0.001					8	0.001	4	0.001			2	0.001					17	0.001			2	0.001	10	0.003			43	0.001	13	0.002									8	0.001	5	0.001			6	0.001	16	0.001	14	0.001					5	0.002			11	0.002							17	0.002	0.021	0.023
3888		A3888C|(ORF1ab_polyprotein:A3623C(K1208T))|(ORF1a_polyprotein:A3623C(K1208T))																	14	0.004											8	0.001	3	0.002	5	0.001			31	0.001	14	0.002							8	0.001							8	0.002			56	0.004											7	0.004					10	0	0.022	0.022
3889		A3889C|(ORF1ab_polyprotein:A3624C(K1208N))|(ORF1a_polyprotein:A3624C(K1208N))					19	0.002							14	0.001			15	0.005									20	0.001	14	0.002					2	0.003	28	0.001	37	0.005							25	0.004	8	0.001			17	0.001	14	0.003			66	0.005			2	0.003							16	0.011			7	0.001	16	0.002	0.047	0.049
3891		A3891T|(ORF1ab_polyprotein:A3626T(E1209V))|(ORF1a_polyprotein:A3626T(E1209V))													14	0.002	7	0.001			2	0.002											5	0.002																							20	0.005	13	0.001	14	0.001											3	0.002	5	0.002			9	0	0.018	0.018
3893		G3893T|(ORF1ab_polyprotein:G3628T(E1210*))|(ORF1a_polyprotein:G3628T(E1210*))	4	0.002											12	0.001	10	0.002					4	0.003	20	0.001			14	0.001			3	0.001	4	0.001			25	0.001	8	0.001																																	4	0.002			11	0.002	0.014	0.016
3894		A3894-3894del|(ORF1ab_polyprotein:3629-3629del(1210fs))|(ORF1a_polyprotein:3629-3629del(1210fs))									33	0.002							5	0.002											7	0.001					2	0.003			13	0.002							12	0.002											20	0.002			3	0.005													8	0	0.019	0.019
3895		A3895C|(ORF1ab_polyprotein:A3630C(E1210D))|(ORF1a_polyprotein:A3630C(E1210D))	9	0.003	37	0.005	56	0.005			38	0.003			58	0.006	38	0.007	14	0.005	4	0.004			123	0.007			46	0.003			30	0.014	16	0.004	7	0.01	116	0.005	38	0.006	8	0.004					20	0.004	35	0.007	13	0.003	51	0.005	43	0.01	59	0.005	21	0.002	16	0.003	2	0.003	17	0.005			38	0.007	21	0.016	19	0.007	11	0.002	30	0.013	0.157	0.17
3897		T3897G|(ORF1ab_polyprotein:T3632G(V1211G))|(ORF1a_polyprotein:T3632G(V1211G))													16	0.002	6	0.001	6	0.002			2	0.001									3	0.001							7	0.001							5	0.001							9	0.002													6	0.001	3	0.002					10	0	0.014	0.014
3901		G3901T|(ORF1ab_polyprotein:G3636T(K1212N))|(ORF1a_polyprotein:G3636T(K1212N))	4	0.002	12	0.002	26	0.002			12	0.001			22	0.003	13	0.003							44	0.003			14	0.001			6	0.003	6	0.002			35	0.002	6	0.001	3	0.002					7	0.002	8	0.002	7	0.002	22	0.002	6	0.002	31	0.003	8	0.001					3	0.001			13	0.002			7	0.003	6	0.001	24	0.006	0.042	0.048
3902		C3902A|(ORF1ab_polyprotein:C3637A(P1213T))|(ORF1a_polyprotein:C3637A(P1213T))	6	0.002			14	0.001			14	0.001					11	0.002							24	0.001			11	0.001	6	0.002			9	0.003			39	0.002			2	0.001					4	0.001	6	0.001			12	0.001	4	0.001									6	0.002			7	0.001					6	0.001	17	0.003	0.021	0.024
3902	RATG13	C3902T|(ORF1ab_polyprotein:C3637T(P1213S))|(ORF1a_polyprotein:C3637T(P1213S))													11	0.001					62	0.074																																													3	0.001											3	0	0.076	0.076
3903		C3903A|(ORF1ab_polyprotein:C3638A(P1213Q))|(ORF1a_polyprotein:C3638A(P1213Q))	4	0.002			12	0.001			14	0.002					17	0.004					2	0.002	18	0.001			17	0.002					6	0.002			27	0.002											5	0.001	4	0.001					13	0.001			4	0.001							8	0.001							14	0.003	0.02	0.023
3904		A3904C|(ORF1ab_polyprotein:A3639C(P1213P))|(ORF1a_polyprotein:A3639C(P1213P))																															6	0.002			3	0.005	16	0.001	7	0.002							6	0.003			3	0.001	9	0.001	5	0.001			3	0.001											2	0.003	4	0.002			11	0	0.022	0.022
3905		T3905G|(ORF1ab_polyprotein:T3640G(F1214V))|(ORF1a_polyprotein:T3640G(F1214V))	11	0.004	37	0.006	35	0.004			91	0.017			33	0.005	13	0.003	19	0.018	5	0.01	6	0.007	36	0.002			65	0.009	31	0.028	3	0.001	6	0.002	4	0.007	149	0.013	28	0.011	8	0.006					48	0.027	20	0.006	16	0.006	37	0.006	13	0.004	26	0.002	68	0.045	17	0.006			7	0.002	3	0.011	7	0.001	10	0.018	7	0.003	22	0.009	32	0.014	0.285	0.299
3906		T3906A|(ORF1ab_polyprotein:T3641A(F1214Y))|(ORF1a_polyprotein:T3641A(F1214Y))			6	0.001	11	0.001			6	0.001					7	0.001							20	0.001											2	0.003	12	0.001	3	0.001							4	0.002	6	0.002					8	0.002			2	0.001	3	0.001											3	0.001			14	0.002	0.017	0.019
3907		T3907A|(ORF1ab_polyprotein:T3642A(F1214L))|(ORF1a_polyprotein:T3642A(F1214L))			6	0.001	14	0.002			7	0.001					8	0.002	2	0.002			3	0.003																											6	0.002	4	0.002	8	0.001	8	0.002			4	0.003									9	0.001					4	0.002	13	0.003	0.021	0.024
3912		C3912A|(ORF1ab_polyprotein:C3647A(T1216N))|(ORF1a_polyprotein:C3647A(T1216N))															12	0.003							19	0.001			10	0.002			3	0.001	4	0.001			24	0.002			2	0.002							5	0.002	3	0.001	11	0.002	6	0.002	15	0.001	3	0.002													3	0.001	3	0.001	15	0	0.024	0.024
3914		G3914T|(ORF1ab_polyprotein:G3649T(E1217*))|(ORF1a_polyprotein:G3649T(E1217*))									9	0.002					6	0.001											8	0.001			3	0.001	4	0.001			22	0.002	4	0.002	3	0.002					6	0.004					12	0.002			12	0.001	3	0.002									8	0.001							13	0	0.022	0.022
3918		G3918T|(ORF1ab_polyprotein:G3653T(S1218I))|(ORF1a_polyprotein:G3653T(S1218I))	3	0.001	8	0.001	10	0.001									12	0.002	3	0.003	3	0.006			23	0.001			8	0.001			5	0.002	7	0.002			33	0.003	4	0.002	2	0.002					3	0.002	4	0.001	4	0.002	8	0.001			19	0.002	3	0.002													5	0.002	3	0.001	21	0.003	0.037	0.04
3919		T3919A|(ORF1ab_polyprotein:T3654A(S1218R))|(ORF1a_polyprotein:T3654A(S1218R))	3	0.001	10	0.002	16	0.002																							2	0.002							19	0.002			2	0.002					2	0.001			3	0.001	8	0.001	9	0.003			3	0.002					4	0.001					2	0.004			3	0.001	14	0.005	0.02	0.025
3923		C3923A|(ORF1ab_polyprotein:C3658A(P1220T))|(ORF1a_polyprotein:C3658A(P1220T))									6	0.001					7	0.001	2	0.002									9	0.001	4	0.004	3	0.001	6	0.002			16	0.001	5	0.002							2	0.001											2	0.001	4	0.001			6	0.002											13	0	0.02	0.02
3924		C3924A|(ORF1ab_polyprotein:C3659A(P1220H))|(ORF1a_polyprotein:C3659A(P1220H))	6	0.002			13	0.001									13	0.003							24	0.001			12	0.002			5	0.002					37	0.003	3	0.001							4	0.002					18	0.003	6	0.002	13	0.001			5	0.002											5	0.002	3	0.001	15	0.003	0.025	0.028
3926		T3926A|(ORF1ab_polyprotein:T3661A(S1221T))|(ORF1a_polyprotein:T3661A(S1221T))					11	0.001									11	0.002							20	0.001			8	0.001	2	0.002	7	0.003									2	0.002					3	0.002	8	0.003	6	0.002	9	0.001	7	0.002			5	0.004					3	0.001			7	0.001	2	0.004	4	0.002			17	0.001	0.033	0.034
3927		C3927A|(ORF1ab_polyprotein:C3662A(S1221*))|(ORF1a_polyprotein:C3662A(S1221*))	9	0.003			12	0.001			7	0.001					9	0.002	2	0.002									9	0.001			4	0.002					20	0.002	4	0.001																																	6	0.002			10	0.004	0.013	0.017
3929		G3929T|(ORF1ab_polyprotein:G3664T(V1222F))|(ORF1a_polyprotein:G3664T(V1222F))	5	0.002	11	0.002					8	0.001			9	0.001	14	0.003	3	0.002									8	0.001	2	0.002	5	0.002	4	0.001			22	0.002	5	0.002							2	0.001					10	0.001	4	0.001			4	0.003									10	0.001			3	0.001			18	0.004	0.025	0.029
3930		T3930A|(ORF1ab_polyprotein:T3665A(V1222D))|(ORF1a_polyprotein:T3665A(V1222D))					16	0.002									9	0.002											10	0.001			4	0.001					18	0.001									2	0.001	4	0.001	3	0.001							4	0.003															4	0.001	10	0.002	0.012	0.014
3930		T3930G|(ORF1ab_polyprotein:T3665G(V1222G))|(ORF1a_polyprotein:T3665G(V1222G))													16	0.002			6	0.005													7	0.003					21	0.002	9	0.003							5	0.003							12	0.003															2	0.003	4	0.001			9	0	0.025	0.025
3932		G3932T|(ORF1ab_polyprotein:G3667T(E1223*))|(ORF1a_polyprotein:G3667T(E1223*))	7	0.002			15	0.002			15	0.003					11	0.002	2	0.002	2	0.003							12	0.002	2	0.002	4	0.001	8	0.002			23	0.002	8	0.003							3	0.002	4	0.001	4	0.001	16	0.002															11	0.002					8	0.003	18	0.004	0.033	0.037
3935		C3935A|(ORF1ab_polyprotein:C3670A(Q1224K))|(ORF1a_polyprotein:C3670A(Q1224K))					12	0.001									8	0.001											16	0.002	3	0.003	7	0.003	11	0.003			24	0.002									3	0.002	4	0.001	5	0.002	9	0.001					5	0.003											2	0.003			4	0.001	14	0.001	0.027	0.028
3937		G3937T|(ORF1ab_polyprotein:G3672T(Q1224H))|(ORF1a_polyprotein:G3672T(Q1224H))	5	0.002	7	0.001	13	0.001									10	0.002													2	0.002	5	0.002									2	0.001					3	0.002					10	0.001					3	0.002															3	0.001	11	0.004	0.013	0.017
3939		G3939C|(ORF1ab_polyprotein:G3674C(R1225T))|(ORF1a_polyprotein:G3674C(R1225T))									7	0.001					7	0.001											10	0.001			4	0.001							15	0.005							6	0.003					8	0.001	12	0.003																					8	0	0.016	0.016
3939		G3939T|(ORF1ab_polyprotein:G3674T(R1225I))|(ORF1a_polyprotein:G3674T(R1225I))	10	0.003	18	0.003	18	0.002			13	0.002			14	0.002	16	0.003	2	0.002			2	0.002	48	0.002			21	0.003	4	0.003	9	0.003	13	0.003			27	0.002	6	0.002									7	0.002	3	0.001	15	0.002	8	0.002	17	0.001	3	0.002	8	0.002			5	0.001			12	0.002	5	0.008	5	0.002	4	0.001	27	0.008	0.055	0.063
3942		A3942C|(ORF1ab_polyprotein:A3677C(K1226T))|(ORF1a_polyprotein:A3677C(K1226T))																	3	0.002													3	0.001							5	0.002							2	0.001			3	0.001			5	0.001									4	0.001					3	0.005	4	0.001	3	0.001	10	0	0.016	0.016
3943		A3943C|(ORF1ab_polyprotein:A3678C(K1226N))|(ORF1a_polyprotein:A3678C(K1226N))	4	0.001	7	0.001	14	0.001									12	0.002	4	0.003													5	0.002	4	0.001			15	0.001	6	0.002							7	0.004					9	0.001	14	0.003			4	0.002									9	0.001	6	0.01	5	0.002			16	0.003	0.034	0.037
3944		C3944A|(ORF1ab_polyprotein:C3679A(Q1227K))|(ORF1a_polyprotein:C3679A(Q1227K))	10	0.003	10	0.001	10	0.001			12	0.002			9	0.001	9	0.002							21	0.001			19	0.002	2	0.002	4	0.001	9	0.002			32	0.002			2	0.001					3	0.002	4	0.001	4	0.001	16	0.002	6	0.001					6	0.002					2	0.007	9	0.001	2	0.003					22	0.005	0.036	0.041
3946		A3946C|(ORF1ab_polyprotein:A3681C(Q1227H))|(ORF1a_polyprotein:A3681C(Q1227H))	4	0.001	7	0.001	12	0.001			12	0.002			21	0.003	13	0.002	5	0.004	2	0.003			24	0.001			15	0.002	2	0.002	13	0.005	6	0.002	2	0.003	28	0.002	13	0.004	2	0.001					7	0.004	4	0.001			22	0.003	25	0.006	16	0.001	4	0.003					7	0.002					8	0.013	8	0.003			26	0.003	0.072	0.075
3947		G3947T|(ORF1ab_polyprotein:G3682T(D1228Y))|(ORF1a_polyprotein:G3682T(D1228Y))	9	0.003	513	0.077	25	0.002			15	0.003			20	0.002	22	0.004	3	0.002	3	0.005	2	0.002	43	0.002			24	0.003	3	0.002	5	0.002	10	0.003	3	0.005	34	0.003	6	0.002							2	0.001	5	0.001	5	0.002	24	0.003	13	0.003	19	0.002	2	0.001	4	0.001	3	0.013	6	0.002			10	0.001			9	0.003	8	0.003	30	0.082	0.076	0.158
3949		T3949G|(ORF1ab_polyprotein:T3684G(D1228E))|(ORF1a_polyprotein:T3684G(D1228E))	4	0.001							7	0.001					8	0.001															7	0.002	6	0.002					9	0.003							2	0.001							9	0.002			2	0.001											3	0.005					10	0.001	0.018	0.019
3950		G3950T|(ORF1ab_polyprotein:G3685T(D1229Y))|(ORF1a_polyprotein:G3685T(D1229Y))	5	0.002	7	0.001	10	0.001			11	0.002			11	0.001	11	0.002	2	0.002					24	0.001			12	0.002	2	0.002			12	0.003	3	0.005	25	0.002	7	0.002							5	0.003			4	0.001	16	0.002	5	0.001	52	0.005			4	0.001											3	0.001	3	0.001	22	0.004	0.039	0.043
3951		A3951C|(ORF1ab_polyprotein:A3686C(D1229A))|(ORF1a_polyprotein:A3686C(D1229A))																	3	0.003													4	0.001							5	0.002															7	0.002			2	0.001											3	0.005					6	0	0.014	0.014
3952		T3952A|(ORF1ab_polyprotein:T3687A(D1229E))|(ORF1a_polyprotein:T3687A(D1229E))																					2	0.002									5	0.002							3	0.001							5	0.003							13	0.003			2	0.001													5	0.002			7	0	0.014	0.014
3952		T3952G|(ORF1ab_polyprotein:T3687G(D1229E))|(ORF1a_polyprotein:T3687G(D1229E))			7	0.001	10	0.001							10	0.001	8	0.002	4	0.004													7	0.003							5	0.002							3	0.002					11	0.002	16	0.004			3	0.002																	11	0.002	0.022	0.024
3953		A3953C|(ORF1ab_polyprotein:A3688C(K1230Q))|(ORF1a_polyprotein:A3688C(K1230Q))	3	0.001											14	0.002	12	0.002	4	0.004									10	0.001	3	0.003	9	0.003					21	0.002	5	0.002	3	0.002					5	0.003	4	0.001					11	0.003			7	0.005											4	0.007					15	0.001	0.04	0.041
3954		A3954C|(ORF1ab_polyprotein:A3689C(K1230T))|(ORF1a_polyprotein:A3689C(K1230T))															10	0.002	4	0.004									10	0.001			4	0.001	6	0.002			20	0.002	13	0.005							5	0.003			3	0.001	12	0.002	19	0.005			2	0.001											3	0.005	3	0.001			14	0	0.035	0.035
3955		G3955C|(ORF1ab_polyprotein:G3690C(K1230N))|(ORF1a_polyprotein:G3690C(K1230N))	3	0.001							11	0.002					16	0.003			5	0.009							17	0.002	3	0.003	7	0.003	5	0.001					16	0.006							6	0.003					15	0.002	16	0.004			4	0.003											2	0.004					14	0.001	0.045	0.046
3955		G3955T|(ORF1ab_polyprotein:G3690T(K1230N))|(ORF1a_polyprotein:G3690T(K1230N))	7	0.002	18	0.003	26	0.003			11	0.002			16	0.002	16	0.003	3	0.003	2	0.004	3	0.003	41	0.002			22	0.003	3	0.003	10	0.004	13	0.004	4	0.007	46	0.004	9	0.003	5	0.003					2	0.001	15	0.005	6	0.002	15	0.002	7	0.002	17	0.001	9	0.006	6	0.002	2	0.01	6	0.002			17	0.003			7	0.003	4	0.001	31	0.008	0.09	0.098
3957		A3957G|(ORF1ab_polyprotein:A3692G(K1231R))|(ORF1a_polyprotein:A3692G(K1231R))																																																																							33	0.059					1	0	0.059	0.059
3958		A3958C|(ORF1ab_polyprotein:A3693C(K1231N))|(ORF1a_polyprotein:A3693C(K1231N))													8	0.001	6	0.001	2	0.002													4	0.001					16	0.001	4	0.001							5	0.003											5	0.003											4	0.007					9	0	0.02	0.02
3959		A3959C|(ORF1ab_polyprotein:A3694C(I1232L))|(ORF1a_polyprotein:A3694C(I1232L))													9	0.001	10	0.002	3	0.003			2	0.002					11	0.001	3	0.003	6	0.002	4	0.001			20	0.002	11	0.004							4	0.002			4	0.001			14	0.004	13	0.001	4	0.003	4	0.001									3	0.005			3	0.001	18	0	0.039	0.039
3960		T3960A|(ORF1ab_polyprotein:T3695A(I1232N))|(ORF1a_polyprotein:T3695A(I1232N))	4	0.001							6	0.001					8	0.001							20	0.001			9	0.001			5	0.002							14	0.005	2	0.001					3	0.002	4	0.001			10	0.001	18	0.005			8	0.005	4	0.001	2	0.009					11	0.002							16	0.001	0.038	0.039
3961		C3961A|(ORF1ab_polyprotein:C3696A(I1232I))|(ORF1a_polyprotein:C3696A(I1232I))	5	0.002	10	0.002	14	0.001			17	0.003					6	0.001	2	0.002			2	0.002	21	0.001			15	0.002			7	0.002	9	0.002			34	0.003	11	0.004							8	0.004					20	0.003			20	0.002	3	0.002	5	0.002							9	0.001	3	0.005	4	0.001	4	0.001	22	0.005	0.043	0.048
3961		C3961T|(ORF1ab_polyprotein:C3696T(I1232I))|(ORF1a_polyprotein:C3696T(I1232I))	644	0.211																																																																											1	0.211	0	0.211
3964		A3964T|(ORF1ab_polyprotein:A3699T(K1233N))|(ORF1a_polyprotein:A3699T(K1233N))			12	0.002	11	0.001							12	0.002	6	0.001	2	0.002					24	0.001			14	0.002			7	0.003	6	0.002			15	0.001	3	0.001							5	0.003	5	0.002	4	0.001	14	0.002	23	0.006			7	0.005									9	0.001	3	0.006	7	0.002	3	0.001	21	0.003	0.044	0.047
3964		A3964C|(ORF1ab_polyprotein:A3699C(K1233N))|(ORF1a_polyprotein:A3699C(K1233N))	10	0.003					2	0.014	11	0.002			13	0.002	8	0.002	3	0.003	2	0.004	2	0.002					10	0.001			11	0.004	5	0.001					15	0.005							7	0.004					13	0.002	11	0.003			6	0.004					5	0.002					2	0.004	6	0.002	3	0.001	20	0.003	0.062	0.065
3965		G3965T|(ORF1ab_polyprotein:G3700T(A1234S))|(ORF1a_polyprotein:G3700T(A1234S))			11	0.002	12	0.001			8	0.001			15	0.002	11	0.002	2	0.002			4	0.004	22	0.001			20	0.003	2	0.002	3	0.001					27	0.002	6	0.002	5	0.003					3	0.002					12	0.002	11	0.003	18	0.002			5	0.002							7	0.001	3	0.006	4	0.001			22	0.003	0.044	0.047
3966		C3966A|(ORF1ab_polyprotein:C3701A(A1234D))|(ORF1a_polyprotein:C3701A(A1234D))	13	0.004	8	0.001	20	0.002			27	0.005			12	0.002	15	0.003			4	0.007			38	0.002			23	0.003	5	0.004	10	0.004	13	0.003			55	0.004	13	0.005							4	0.002	9	0.003	3	0.001	20	0.003	13	0.003	25	0.002	3	0.002									12	0.002	3	0.006	4	0.001	6	0.002	25	0.007	0.069	0.076
3967		T3967G|(ORF1ab_polyprotein:T3702G(A1234A))|(ORF1a_polyprotein:T3702G(A1234A))									8	0.001			10	0.001	8	0.002	6	0.005			2	0.002																	7	0.002							3	0.002							16	0.004			3	0.002											2	0.004	3	0.001			11	0	0.026	0.026
3968		T3968A|(ORF1ab_polyprotein:T3703A(C1235S))|(ORF1a_polyprotein:T3703A(C1235S))	4	0.001			17	0.002											2	0.002													4	0.001					16	0.001	5	0.002							5	0.003	5	0.002					6	0.002																	3	0.001	3	0.001	11	0.003	0.015	0.018
3969		G3969T|(ORF1ab_polyprotein:G3704T(C1235F))|(ORF1a_polyprotein:G3704T(C1235F))	10	0.003							10	0.002			11	0.001	16	0.003			2	0.004			30	0.002			18	0.002	2	0.002	8	0.003	7	0.002			26	0.002	8	0.003									4	0.001			13	0.002	4	0.001	12	0.001			5	0.002											3	0.001	4	0.001	19	0.003	0.035	0.038
3971		G3971T|(ORF1ab_polyprotein:G3706T(V1236F))|(ORF1a_polyprotein:G3706T(V1236F))	10	0.003	7	0.001	14	0.001			20	0.003			12	0.002	14	0.003			5	0.009							28	0.004			7	0.003	19	0.005	2	0.003	34	0.003	21	0.007	4	0.003					5	0.003	11	0.003	6	0.002	15	0.002	9	0.002	19	0.002	3	0.002													4	0.001	4	0.001	23	0.005	0.063	0.068
3972		T3972G|(ORF1ab_polyprotein:T3707G(V1236G))|(ORF1a_polyprotein:T3707G(V1236G))																															6	0.002							4	0.001							3	0.002			5	0.002			10	0.003			5	0.003											2	0.004					7	0	0.017	0.017
3974		G3974T|(ORF1ab_polyprotein:G3709T(E1237*))|(ORF1a_polyprotein:G3709T(E1237*))	9	0.003	7	0.001	13	0.001			13	0.002			18	0.002	9	0.002			3	0.005							26	0.003	2	0.002	13	0.005	15	0.004			29	0.002	12	0.004							4	0.002			8	0.003	11	0.002	5	0.001	16	0.001			4	0.001			6	0.002					2	0.004	4	0.001	4	0.001	23	0.005	0.049	0.054
3976		A3976C|(ORF1ab_polyprotein:A3711C(E1237D))|(ORF1a_polyprotein:A3711C(E1237D))																																	4	0.001					7	0.002							2	0.001							6	0.002			8	0.005											5	0.009					6	0	0.02	0.02
3977		G3977T|(ORF1ab_polyprotein:G3712T(E1238*))|(ORF1a_polyprotein:G3712T(E1238*))	8	0.003	18	0.003	21	0.002			27	0.005			33	0.004	21	0.004	3	0.003	2	0.003	2	0.002	43	0.002			23	0.003	7	0.006	8	0.003	22	0.006	2	0.003	41	0.003	12	0.004	4	0.003					9	0.005	5	0.001	4	0.001	42	0.006	18	0.005	30	0.002	5	0.003	16	0.005	3	0.014	5	0.001			12	0.002	3	0.005	8	0.003	8	0.003	32	0.008	0.11	0.118
3978		A3978T|(ORF1ab_polyprotein:A3713T(E1238V))|(ORF1a_polyprotein:A3713T(E1238V))									6	0.001					6	0.001	2	0.002			2	0.002																									2	0.001							9	0.002			3	0.002											2	0.004					8	0	0.015	0.015
3979		A3979C|(ORF1ab_polyprotein:A3714C(E1238D))|(ORF1a_polyprotein:A3714C(E1238D))															8	0.001	4	0.003													6	0.002							9	0.003							6	0.003							15	0.004			2	0.001					6	0.002					4	0.007	6	0.002			10	0	0.028	0.028
3980		G3980T|(ORF1ab_polyprotein:G3715T(V1239F))|(ORF1a_polyprotein:G3715T(V1239F))	10	0.003	10	0.001					18	0.003			14	0.002	15	0.003											17	0.002	3	0.002			11	0.003			24	0.002	13	0.004									9	0.003			15	0.002	5	0.001	20	0.002	2	0.001	6	0.002	3	0.013					10	0.001	2	0.003			3	0.001	20	0.004	0.05	0.054
3981		T3981A|(ORF1ab_polyprotein:T3716A(V1239D))|(ORF1a_polyprotein:T3716A(V1239D))	5	0.002			17	0.002																									3	0.001															4	0.002	4	0.001									4	0.002											2	0.003			3	0.001	8	0.004	0.01	0.014
3982		T3982A|(ORF1ab_polyprotein:T3717A(V1239V))|(ORF1a_polyprotein:T3717A(V1239V))																											10	0.001											7	0.002							5	0.002	7	0.002			12	0.002	14	0.003			3	0.002																	7	0	0.014	0.014
3984		C3984A|(ORF1ab_polyprotein:C3719A(T1240K))|(ORF1a_polyprotein:C3719A(T1240K))	8	0.002	8	0.001	11	0.001			12	0.002			12	0.001	13	0.002	2	0.002			3	0.003	21	0.001			13	0.002	2	0.002	6	0.002	11	0.003	2	0.003	29	0.002	9	0.003							4	0.002	5	0.001			11	0.001			13	0.001	2	0.001	4	0.001			4	0.001							6	0.002			24	0.004	0.038	0.042
3985		A3985C|(ORF1ab_polyprotein:A3720C(T1240T))|(ORF1a_polyprotein:A3720C(T1240T))																															3	0.001							6	0.002							4	0.002							9	0.002			4	0.002											5	0.008					6	0	0.017	0.017
3986		A3986C|(ORF1ab_polyprotein:A3721C(T1241P))|(ORF1a_polyprotein:A3721C(T1241P))																	2	0.002													5	0.002							4	0.001	2	0.001													8	0.002			2	0.001											4	0.007					7	0	0.016	0.016
3987		C3987T|(ORF1ab_polyprotein:C3722T(T1241I))|(ORF1a_polyprotein:C3722T(T1241I))																																																									268	0.021																			1	0	0.021	0.021
3987		C3987A|(ORF1ab_polyprotein:C3722A(T1241K))|(ORF1a_polyprotein:C3722A(T1241K))	10	0.003	7	0.001					8	0.001			11	0.001	12	0.002					2	0.002			2	0.019	12	0.001									20	0.001			2	0.001											9	0.001			19	0.002	2	0.001					4	0.001							6	0.002			15	0.004	0.035	0.039
3990		C3990A|(ORF1ab_polyprotein:C3725A(T1242N))|(ORF1a_polyprotein:C3725A(T1242N))	4	0.001	7	0.001					7	0.001			10	0.001	8	0.001					2	0.002									3	0.001					27	0.002	4	0.001													12	0.002			17	0.001			4	0.001			4	0.001									3	0.001	14	0.002	0.015	0.017
3991		T3991A|(ORF1ab_polyprotein:T3726A(T1242T))|(ORF1a_polyprotein:T3726A(T1242T))			7	0.001	25	0.002									6	0.001															4	0.001					17	0.001											6	0.002									6	0.004	5	0.002			5	0.001									3	0.001	10	0.003	0.013	0.016
3992		C3992A|(ORF1ab_polyprotein:C3727A(L1243M))|(ORF1a_polyprotein:C3727A(L1243M))															9	0.002													2	0.002	7	0.002	5	0.001			20	0.001	4	0.001							2	0.001							6	0.001	15	0.001	3	0.002									8	0.001					4	0.001	12	0	0.016	0.016
3994		G3994T|(ORF1ab_polyprotein:G3729T(L1243L))|(ORF1a_polyprotein:G3729T(L1243L))									8	0.001			12	0.001	12	0.002											11	0.001			5	0.002	7	0.002			19	0.001	6	0.002							2	0.001	7	0.002			8	0.001					3	0.002	5	0.002	2	0.009	4	0.001			9	0.001			6	0.002	4	0.001	18	0	0.034	0.034
3998		G3998T|(ORF1ab_polyprotein:G3733T(E1245*))|(ORF1a_polyprotein:G3733T(E1245*))	4	0.001			13	0.001			9	0.002			13	0.002	7	0.001					2	0.002	22	0.001							3	0.001	8	0.002			31	0.002	3	0.001	2	0.001					2	0.001	4	0.001					6	0.002			3	0.002	8	0.003							12	0.002					4	0.001	19	0.002	0.027	0.029
4002		C4002A|(ORF1ab_polyprotein:C3737A(T1246N))|(ORF1a_polyprotein:C3737A(T1246N))			7	0.001					7	0.001					8	0.001	2	0.002									9	0.001			3	0.001	8	0.002			22	0.002	6	0.002											3	0.001	12	0.002			13	0.001							5	0.001					2	0.003			3	0.001	15	0.001	0.021	0.022
4006		G4006T|(ORF1ab_polyprotein:G3741T(K1247N))|(ORF1a_polyprotein:G3741T(K1247N))	4	0.001							8	0.001			16	0.002							2	0.002					13	0.002									20	0.002	3	0.001	2	0.001					3	0.002	7	0.002	4	0.001	10	0.001							5	0.002			4	0.001									7	0.003	15	0.001	0.023	0.024
4007		T4007A|(ORF1ab_polyprotein:T3742A(F1248I))|(ORF1a_polyprotein:T3742A(F1248I))	4	0.001	8	0.001	13	0.001							12	0.002			2	0.002													4	0.001					16	0.001	4	0.001							3	0.002			3	0.001	7	0.001					3	0.002					4	0.001							5	0.002			14	0.003	0.016	0.019
4007		T4007G|(ORF1ab_polyprotein:T3742G(F1248V))|(ORF1a_polyprotein:T3742G(F1248V))			9	0.001	24	0.003			7	0.001			16	0.002	15	0.003	2	0.002			4	0.004	36	0.002							5	0.002			2	0.003	33	0.003	7	0.002							5	0.003	7	0.002			12	0.002	21	0.006	19	0.002	6	0.004	4	0.001							7	0.001	5	0.009	4	0.001			22	0.004	0.055	0.059
4009		C4009A|(ORF1ab_polyprotein:C3744A(F1248L))|(ORF1a_polyprotein:C3744A(F1248L))			8	0.001	13	0.001			10	0.002			9	0.001	10	0.002	2	0.002			3	0.003	19	0.001			12	0.002	2	0.002	4	0.001	6	0.002	3	0.005	23	0.002	4	0.001							5	0.003	6	0.002	3	0.001	8	0.001			15	0.001	4	0.003	6	0.002							7	0.001	2	0.004					24	0.002	0.044	0.046
4010		C4010A|(ORF1ab_polyprotein:C3745A(L1249I))|(ORF1a_polyprotein:C3745A(L1249I))	5	0.002	8	0.001					12	0.002			10	0.001			3	0.003									10	0.001					10	0.003	2	0.003	30	0.002	6	0.002	2	0.001					2	0.001			4	0.002	7	0.001							4	0.001			5	0.002			10	0.002			4	0.002	5	0.002	19	0.003	0.031	0.034
4016		G4016T|(ORF1ab_polyprotein:G3751T(E1251*))|(ORF1a_polyprotein:G3751T(E1251*))			7	0.001	21	0.002			16	0.003			8	0.001	10	0.002	5	0.004			2	0.002	38	0.002			14	0.002			8	0.003	12	0.003			30	0.002	4	0.001							6	0.003	7	0.002	4	0.002	13	0.002	13	0.004	16	0.001	6	0.004	5	0.002	2	0.01	7	0.002			11	0.002	2	0.004	3	0.001	5	0.002	27	0.003	0.066	0.069
4018		A4018C|(ORF1ab_polyprotein:A3753C(E1251D))|(ORF1a_polyprotein:A3753C(E1251D))									6	0.001			8	0.001	11	0.002	4	0.004					18	0.001			11	0.002			7	0.003	4	0.001			13	0.001	5	0.002							7	0.004			4	0.002	14	0.002	11	0.003			9	0.006	6	0.002									3	0.006	4	0.002	3	0.001	19	0	0.046	0.046
4019		A4019C|(ORF1ab_polyprotein:A3754C(N1252H))|(ORF1a_polyprotein:A3754C(N1252H))									6	0.001			9	0.001	9	0.002	2	0.002					17	0.001							4	0.002	6	0.002			18	0.002	9	0.003							8	0.005	4	0.001			10	0.002	11	0.003			4	0.003											4	0.008					15	0	0.038	0.038
4020		A4020C|(ORF1ab_polyprotein:A3755C(N1252T))|(ORF1a_polyprotein:A3755C(N1252T))																	2	0.002																	2	0.003			4	0.001							2	0.001							7	0.002															5	0.009					6	0	0.018	0.018
4020		A4020T|(ORF1ab_polyprotein:A3755T(N1252I))|(ORF1a_polyprotein:A3755T(N1252I))																											8	0.001			5	0.002															7	0.004							11	0.003			4	0.003	4	0.001									4	0.008	3	0.001	3	0.001	9	0	0.024	0.024
4021		C4021A|(ORF1ab_polyprotein:C3756A(N1252K))|(ORF1a_polyprotein:C3756A(N1252K))	4	0.001	10	0.002	13	0.001			6	0.001			10	0.001									22	0.001			8	0.001	2	0.002	4	0.001					18	0.001									2	0.001			3	0.001					14	0.001	2	0.001	3	0.001			4	0.001											16	0.004	0.014	0.018
4022		T4022G|(ORF1ab_polyprotein:T3757G(L1253V))|(ORF1a_polyprotein:T3757G(L1253V))					22	0.002							14	0.002	7	0.001	5	0.004									10	0.001			11	0.004			3	0.005	23	0.002	8	0.003							8	0.004			3	0.001	8	0.001	21	0.006	22	0.002	4	0.003					4	0.001					13	0.024	3	0.001	3	0.001	19	0.002	0.066	0.068
4023		T4023G|(ORF1ab_polyprotein:T3758G(L1253W))|(ORF1a_polyprotein:T3758G(L1253W))			7	0.001	11	0.001			7	0.001			12	0.002	7	0.001	6	0.005													7	0.003			2	0.003	15	0.001	10	0.004							8	0.005			7	0.003	10	0.002	10	0.003			8	0.005	4	0.001									2	0.004	3	0.001	4	0.002	19	0.002	0.046	0.048
4028		C4028A|(ORF1ab_polyprotein:C3763A(L1255I))|(ORF1a_polyprotein:C3763A(L1255I))	4	0.001			13	0.001			7	0.001					6	0.001							22	0.001			16	0.002			3	0.001	7	0.002			33	0.002	6	0.002							2	0.001	4	0.001	4	0.001			6	0.001	16	0.001	2	0.001	5	0.002			4	0.001			10	0.001			5	0.002	3	0.001	21	0.002	0.025	0.027
4029		T4029G|(ORF1ab_polyprotein:T3764G(L1255R))|(ORF1a_polyprotein:T3764G(L1255R))													8	0.001			6	0.005																					6	0.002							5	0.003			3	0.001	9	0.001	5	0.001			4	0.002											3	0.005					9	0	0.021	0.021
4030		T4030G|(ORF1ab_polyprotein:T3765G(L1255L))|(ORF1a_polyprotein:T3765G(L1255L))			7	0.001													8	0.006									8	0.001			3	0.001							5	0.002							3	0.002							12	0.003															4	0.007			3	0.001	9	0.001	0.023	0.024
4034		A4034C|(ORF1ab_polyprotein:A3769C(I1257L))|(ORF1a_polyprotein:A3769C(I1257L))																	3	0.002													4	0.001							5	0.002															6	0.001			3	0.002											6	0.01					6	0	0.018	0.018
4037		G4037T|(ORF1ab_polyprotein:G3772T(D1258Y))|(ORF1a_polyprotein:G3772T(D1258Y))	9	0.003	11	0.002					9	0.001			10	0.001	7	0.001	3	0.002			3	0.003					17	0.002			5	0.002					30	0.002													3	0.001	11	0.002					3	0.002					5	0.001			8	0.001			5	0.002			16	0.005	0.023	0.028
4039		C4039A|(ORF1ab_polyprotein:C3774A(D1258E))|(ORF1a_polyprotein:C3774A(D1258E))									9	0.001					7	0.001	2	0.001					24	0.001			10	0.001	3	0.002					3	0.004	20	0.001													4	0.001	14	0.002	5	0.001									5	0.001									3	0.001	13	0	0.018	0.018
4040		A4040C|(ORF1ab_polyprotein:A3775C(I1259L))|(ORF1a_polyprotein:A3775C(I1259L))															6	0.001	2	0.001																					5	0.002	2	0.001							6	0.002	4	0.001	8	0.001	18	0.004			3	0.002											4	0.006	3	0.001			11	0	0.022	0.022
4042		T4042G|(ORF1ab_polyprotein:T3777G(I1259M))|(ORF1a_polyprotein:T3777G(I1259M))									7	0.001							2	0.002																			14	0.001									2	0.001							7	0.002			2	0.001											5	0.008			3	0.001	8	0	0.017	0.017
4043		A4043C|(ORF1ab_polyprotein:A3778C(N1260H))|(ORF1a_polyprotein:A3778C(N1260H))															6	0.001	5	0.004																			14	0.001									2	0.001							8	0.002	17	0.001	2	0.001											4	0.006					8	0	0.017	0.017
4044		A4044C|(ORF1ab_polyprotein:A3779C(N1260T))|(ORF1a_polyprotein:A3779C(N1260T))	4	0.001	19	0.003	16	0.002			7	0.001			16	0.002	12	0.002	8	0.006					26	0.001			9	0.001	2	0.002	15	0.005	6	0.001	2	0.003	23	0.002	9	0.003							5	0.002	7	0.002	6	0.002	16	0.002	26	0.006	26	0.002	12	0.007					6	0.002			15	0.002	6	0.009	6	0.002	6	0.002	27	0.006	0.069	0.075
4045		T4045G|(ORF1ab_polyprotein:T3780G(N1260K))|(ORF1a_polyprotein:T3780G(N1260K))																	4	0.003													5	0.002			2	0.003			8	0.002							3	0.001					9	0.001																	6	0.009					7	0	0.021	0.021
4046		G4046T|(ORF1ab_polyprotein:G3781T(G1261C))|(ORF1a_polyprotein:G3781T(G1261C))			10	0.001	13	0.001			10	0.002							2	0.001			2	0.002	22	0.001			15	0.002					6	0.001	2	0.003	27	0.002	5	0.002							3	0.001	4	0.001					5	0.001			2	0.001	6	0.002											5	0.002			17	0.002	0.024	0.026
4047		G4047A|(ORF1ab_polyprotein:G3782A(G1261D))|(ORF1a_polyprotein:G3782A(G1261D))			9	0.001	12	0.001			15	0.002			11	0.001							2	0.002	28	0.001			10	0.001	4	0.003	10	0.003	5	0.001			18	0.001	12	0.004									5	0.001	6	0.002	12	0.002			17	0.001	2	0.001	4	0.001							8	0.001	3	0.004	5	0.002			21	0.002	0.034	0.036
4047		G4047T|(ORF1ab_polyprotein:G3782T(G1261V))|(ORF1a_polyprotein:G3782T(G1261V))	6	0.002	14	0.002	15	0.001			9	0.001			13	0.002	18	0.003	4	0.003	2	0.003			44	0.002			21	0.002			8	0.003	9	0.002			51	0.004	5	0.002	4	0.002					7	0.003	7	0.002			16	0.002	13	0.003	19	0.001	2	0.001	7	0.002			6	0.002			8	0.001			4	0.001			25	0.005	0.047	0.052
4048		C4048T|(ORF1ab_polyprotein:C3783T(G1261G))|(ORF1a_polyprotein:C3783T(G1261G))	6	0.002			11	0.001							14	0.002							2	0.002							2	0.002			5	0.001	3	0.004			8	0.003	2	0.001															13	0.001	2	0.001	4	0.001															12	0.003	0.018	0.021
4048		C4048A|(ORF1ab_polyprotein:C3783A(G1261G))|(ORF1a_polyprotein:C3783A(G1261G))	6	0.002					2	0.012	9	0.001			10	0.001	9	0.001	3	0.002	2	0.003			27	0.001			9	0.001	4	0.003			6	0.001			23	0.002													6	0.002	17	0.002					3	0.002	6	0.002			4	0.001			10	0.001	3	0.005			3	0.001	20	0.002	0.044	0.046
4052		C4052A|(ORF1ab_polyprotein:C3787A(L1263I))|(ORF1a_polyprotein:C3787A(L1263I))			14	0.002	18	0.002			12	0.002			17	0.002	16	0.003					2	0.002	24	0.001			24	0.003	2	0.002			6	0.001			32	0.002	8	0.002	3	0.002					5	0.002	10	0.003	4	0.001	16	0.002	9	0.002	24	0.002	10	0.006					7	0.002			10	0.001			4	0.001			23	0.004	0.044	0.048
4057		T4057C|(ORF1ab_polyprotein:T3792C(H1264H))|(ORF1a_polyprotein:T3792C(H1264H))																							577	0.026																																																					1	0	0.026	0.026
4058		C4058A|(ORF1ab_polyprotein:C3793A(P1265T))|(ORF1a_polyprotein:C3793A(P1265T))	6	0.002	11	0.001	20	0.002							16	0.002	9	0.001											9	0.001									21	0.001	9	0.003									9	0.002			9	0.001	10	0.002			2	0.001			2	0.008	4	0.001			10	0.001							15	0.005	0.024	0.029
4059		C4059A|(ORF1ab_polyprotein:C3794A(P1265Q))|(ORF1a_polyprotein:C3794A(P1265Q))													12	0.001							3	0.003	24	0.001			9	0.001									28	0.002									3	0.001			5	0.002			9	0.002			2	0.001	6	0.002															10	0	0.016	0.016
4061		G4061T|(ORF1ab_polyprotein:G3796T(D1266Y))|(ORF1a_polyprotein:G3796T(D1266Y))	6	0.002	8	0.001	14	0.001			10	0.002					9	0.001											12	0.001									17	0.001													4	0.001							2	0.001	4	0.001											6	0.002			11	0.004	0.01	0.014
4063		T4063G|(ORF1ab_polyprotein:T3798G(D1266E))|(ORF1a_polyprotein:T3798G(D1266E))													11	0.001	8	0.001	4	0.003			2	0.002					9	0.001			4	0.001					20	0.001									6	0.003					16	0.002	11	0.002			4	0.002											4	0.006					12	0	0.025	0.025
4065		C4065A|(ORF1ab_polyprotein:C3800A(S1267Y))|(ORF1a_polyprotein:C3800A(S1267Y))									8	0.001			11	0.001	14	0.002			2	0.003									2	0.001			6	0.001			24	0.002			2	0.001													9	0.002			4	0.002	4	0.001	2	0.008					10	0.001							13	0	0.026	0.026
4067		G4067T|(ORF1ab_polyprotein:G3802T(A1268S))|(ORF1a_polyprotein:G3802T(A1268S))									7	0.001																	20	0.002			8	0.002	5	0.001			27	0.002	5	0.001									4	0.001			10	0.001	10	0.002			3	0.002			2	0.008													11	0	0.023	0.023
4068		C4068A|(ORF1ab_polyprotein:C3803A(A1268D))|(ORF1a_polyprotein:C3803A(A1268D))	5	0.001	10	0.001	21	0.002			9	0.001			14	0.002	13	0.002			3	0.004			27	0.001			12	0.001					7	0.002			46	0.003									4	0.002					13	0.002	10	0.002	16	0.001	2	0.001					4	0.001							5	0.002			18	0.004	0.027	0.031
4068		C4068T|(ORF1ab_polyprotein:C3803T(A1268V))|(ORF1a_polyprotein:C3803T(A1268V))			12	0.002	13	0.001							20	0.002							2	0.002	43	0.002			15	0.002	6	0.004	5	0.002	9	0.002			28	0.002	8	0.002	3	0.002					4	0.002	4	0.001	9	0.003					29	0.002	3	0.002					7	0.002			12	0.002	2	0.003					20	0.003	0.039	0.042
4069		C4069A|(ORF1ab_polyprotein:C3804A(A1268A))|(ORF1a_polyprotein:C3804A(A1268A))			8	0.001	18	0.002			9	0.001			10	0.001															2	0.001			5	0.001	2	0.003	22	0.001			2	0.001					6	0.003			4	0.001							5	0.003	5	0.001			4	0.001											14	0.003	0.018	0.021
4070		A4070T|(ORF1ab_polyprotein:A3805T(T1269S))|(ORF1a_polyprotein:A3805T(T1269S))	6	0.002			19	0.002									10	0.001					2	0.002	31	0.001													22	0.001	6	0.002	2	0.001									6	0.002			5	0.001			4	0.002	7	0.002	2	0.008													13	0.004	0.023	0.027
4071		C4071T|(ORF1ab_polyprotein:C3806T(T1269I))|(ORF1a_polyprotein:C3806T(T1269I))																	146	0.086																																																											1	0	0.086	0.086
4073		C4073A|(ORF1ab_polyprotein:C3808A(L1270I))|(ORF1a_polyprotein:C3808A(L1270I))	9	0.002	12	0.001	34	0.003			14	0.002			19	0.002	25	0.003	4	0.002			2	0.002	39	0.002			20	0.002	2	0.001	7	0.002	13	0.003			42	0.002	7	0.002	3	0.002							5	0.001	8	0.002	24	0.003	17	0.003	28	0.002	4	0.002	4	0.001			5	0.001			10	0.001			4	0.001			26	0.006	0.044	0.05
4074		T4074G|(ORF1ab_polyprotein:T3809G(L1270R))|(ORF1a_polyprotein:T3809G(L1270R))									10	0.001			15	0.001	15	0.002	6	0.004													7	0.002					21	0.001	8	0.002							9	0.004			5	0.001	10	0.001	6	0.001			3	0.001	4	0.001									11	0.013					14	0	0.035	0.035
4076		G4076T|(ORF1ab_polyprotein:G3811T(V1271F))|(ORF1a_polyprotein:G3811T(V1271F))	6	0.002			19	0.002																							3	0.002	6	0.002	7	0.001			19	0.001	6	0.002									5	0.001	6	0.002			7	0.001	16	0.001	5	0.002	7	0.002															13	0.004	0.017	0.021
4079		A4079T|(ORF1ab_polyprotein:A3814T(S1272C))|(ORF1a_polyprotein:A3814T(S1272C))			11	0.001	14	0.001			8	0.001			14	0.001			3	0.002			2	0.002	26	0.001							4	0.001															4	0.002	6	0.001					5	0.001	18	0.001	5	0.003											3	0.004					14	0.002	0.02	0.022
4080		G4080T|(ORF1ab_polyprotein:G3815T(S1272I))|(ORF1a_polyprotein:G3815T(S1272I))					14	0.001			7	0.001					9	0.001			3	0.004													5	0.001			23	0.001	6	0.002											4	0.001			6	0.001					6	0.002															10	0.001	0.014	0.015
4084		C4084A|(ORF1ab_polyprotein:C3819A(D1273E))|(ORF1a_polyprotein:C3819A(D1273E))															9	0.001	2	0.001					31	0.001			11	0.001	2	0.001	5	0.002	7	0.001													6	0.003	6	0.001					9	0.002																			5	0.001	11	0	0.015	0.015
4085		A4085C|(ORF1ab_polyprotein:A3820C(I1274L))|(ORF1a_polyprotein:A3820C(I1274L))																													2	0.001	4	0.001			2	0.003			8	0.002							4	0.002							12	0.003			5	0.003																	7	0	0.015	0.015
4085		A4085T|(ORF1ab_polyprotein:A3820T(I1274F))|(ORF1a_polyprotein:A3820T(I1274F))			15	0.002	18	0.002															2	0.002	24	0.001							4	0.001	6	0.001			23	0.001									3	0.001	6	0.001	4	0.001	10	0.001	8	0.002			4	0.002	4	0.001															14	0.004	0.015	0.019
4091		A4091C|(ORF1ab_polyprotein:A3826C(I1276L))|(ORF1a_polyprotein:A3826C(I1276L))																	8	0.003																																			14	0.001	22	0.002											2	0.003			16	0.007					5	0	0.016	0.016
4095		C4095-4095del|(ORF1ab_polyprotein:3830-3830del(1277fs))|(ORF1a_polyprotein:3830-3830del(1277fs))									34	0.003					19	0.001	4	0.001	4	0.004									12	0.002			9	0.001					11	0.002							24	0.003					16	0.001																	10	0.004					10	0	0.022	0.022
4103		A4103C|(ORF1ab_polyprotein:A3838C(K1280Q))|(ORF1a_polyprotein:A3838C(K1280Q))													22	0.002			7	0.002	2	0.002											8	0.003			3	0.003	35	0.001	16	0.002											5	0.001	15	0.001	22	0.002			12	0.002	9	0.001			5	0.001			11	0.001	10	0.004					15	0	0.028	0.028
4108		A4108G|(ORF1ab_polyprotein:A3843G(K1281K))|(ORF1a_polyprotein:A3843G(K1281K))	28	0.003	19	0.001			2	0.002	19	0.001			40	0.003	37	0.001	10	0.002					48	0.002			33	0.002	20	0.002			20	0.002			76	0.003	17	0.002	7	0.001					20	0.001			19	0.003	31	0.002			36	0.002	9	0.001	19	0.002					2	0.002	36	0.003	7	0.002			25	0.003	24	0.004	0.044	0.048
4109		G4109T|(ORF1ab_polyprotein:G3844T(D1282Y))|(ORF1a_polyprotein:G3844T(D1282Y))									17	0.001													262	0.008			3464	0.177	10	0.001	4	0.001					42	0.001											10	0.001																					217	0.058					8	0	0.248	0.248
4110		A4110T|(ORF1ab_polyprotein:A3845T(D1282V))|(ORF1a_polyprotein:A3845T(D1282V))					40	0.002											12	0.003							5	0.018																					14	0.001							49	0.003			21	0.003			2	0.005							8	0.002					8	0.002	0.035	0.037
4118		T4118G|(ORF1ab_polyprotein:T3853G(Y1285D))|(ORF1a_polyprotein:T3853G(Y1285D))			46	0.001	77	0.001							64	0.002	106	0.001	69	0.006					59	0.001			46	0.001									99	0.002	60	0.003							136	0.003			14	0.001	46	0.001	161	0.004			81	0.004	30	0.001					4	0.002			69	0.006	16	0.002			18	0.002	0.04	0.042
4124		G4124T|(ORF1ab_polyprotein:G3859T(V1287L))|(ORF1a_polyprotein:G3859T(V1287L))					82	0.001			55	0.001	2	0.005			86	0.001			5	0.001							47	0.001									95	0.001									50	0.001	32	0.002	14	0.001	35	0.001					27	0.001											13	0.001	11	0.001			14	0.001	0.018	0.019
4132		T4132G|(ORF1ab_polyprotein:T3867G(D1289E))|(ORF1a_polyprotein:T3867G(D1289E))							5	0.001									64	0.004							3	0.004									7	0.003			59	0.002							125	0.002							233	0.005			130	0.005			2	0.002			6	0.002			134	0.01	12	0.001			12	0	0.041	0.041
4134		T4134G|(ORF1ab_polyprotein:T3869G(V1290G))|(ORF1a_polyprotein:T3869G(V1290G))																	31	0.002																					31	0.001							67	0.001							133	0.003			68	0.003											80	0.006					6	0	0.016	0.016
4142		G4142T|(ORF1ab_polyprotein:G3877T(E1293*))|(ORF1a_polyprotein:G3877T(E1293*))							5	0.001	75	0.001					148	0.001					8	0.001			2	0.002							34	0.001			96	0.001	45	0.001							70	0.001							74	0.001			55	0.002			3	0.002			4	0.001			18	0.001					14	0	0.017	0.017
4145		G4145T|(ORF1ab_polyprotein:G3880T(G1294C))|(ORF1a_polyprotein:G3880T(G1294C))	44	0.001			100	0.001	8	0.002			2	0.003			149	0.001	24	0.001			9	0.002					63	0.001	75	0.001			38	0.001			140	0.002									79	0.001					51	0.001	62	0.001			44	0.001							5	0.001			21	0.001	14	0.001			18	0.002	0.021	0.023
4149		T4149G|(ORF1ab_polyprotein:T3884G(V1295G))|(ORF1a_polyprotein:T3884G(V1295G))																	62	0.003																					45	0.001							120	0.002							203	0.003			68	0.002							4	0.001			120	0.006					7	0	0.018	0.018
4150		T4150G|(ORF1ab_polyprotein:T3885G(V1295V))|(ORF1a_polyprotein:T3885G(V1295V))													59	0.001			77	0.004																	7	0.003	103	0.001	104	0.003							178	0.002							280	0.004			117	0.003			5	0.004			7	0.002			184	0.01	15	0.001			12	0	0.038	0.038
4151		T4151G|(ORF1ab_polyprotein:T3886G(L1296V))|(ORF1a_polyprotein:T3886G(L1296V))																	60	0.003																					49	0.001							79	0.001							158	0.002			56	0.002											98	0.005					6	0	0.014	0.014
4158		C4158A|(ORF1ab_polyprotein:C3893A(A1298D))|(ORF1a_polyprotein:C3893A(A1298D))	42	0.001							92	0.001					199	0.001			7	0.001	7	0.001					88	0.001	79	0.001			38	0.001			179	0.002									103	0.001	51	0.002			56	0.001											4	0.001					30	0.002					14	0.001	0.016	0.017
4164		T4164G|(ORF1ab_polyprotein:T3899G(V1300G))|(ORF1a_polyprotein:T3899G(V1300G))																	66	0.002																	4	0.001			57	0.001							143	0.001							176	0.002			81	0.002											138	0.006					7	0	0.015	0.015
4169		C4169A|(ORF1ab_polyprotein:C3904A(P1302T))|(ORF1a_polyprotein:C3904A(P1302T))							8	0.001	95	0.001					240	0.001			11	0.001					3	0.003	111	0.001							5	0.001	208	0.002									111	0.001	56	0.001									48	0.001					4	0.001					27	0.001					13	0	0.016	0.016
4170		C4170A|(ORF1ab_polyprotein:C3905A(P1302H))|(ORF1a_polyprotein:C3905A(P1302H))	74	0.001			196	0.001			159	0.002	3	0.003	80	0.001	355	0.002	32	0.001	17	0.002	13	0.002	98	0.001			143	0.002	128	0.002			71	0.002			308	0.003	64	0.001	60	0.001					129	0.001	49	0.001			105	0.002	106	0.001			71	0.002			3	0.002			8	0.001			63	0.003					24	0.002	0.038	0.04
4180		G4180T|(ORF1ab_polyprotein:G3915T(K1305N))|(ORF1a_polyprotein:G3915T(K1305N))	75	0.001	92	0.001	207	0.001			152	0.002	3	0.003	79	0.001	328	0.002	40	0.001	16	0.002			108	0.001			170	0.002	130	0.002			84	0.002	5	0.001	287	0.002	76	0.001	67	0.001					147	0.001	50	0.001	26	0.001	94	0.001	119	0.001	86	0.001	69	0.001	70	0.001	4	0.002	4	0.001	7	0.001			28	0.001	25	0.001	69	0.001	31	0.003	0.038	0.041
4181		G4181T|(ORF1ab_polyprotein:G3916T(A1306S))|(ORF1a_polyprotein:G3916T(A1306S))	97	0.002	121	0.001	19518	0.133	22	0.003	193	0.002	2	0.002	113	0.002	394	0.002	54	0.002	15	0.002	10	0.001	125	0.001	4	0.003	169	0.002	162	0.002			88	0.002	6	0.002	280	0.002	66	0.001	62	0.001					175	0.002	80	0.002	30	0.001	117	0.002	144	0.002	110	0.001	99	0.002	79	0.001	4	0.002	5	0.002	8	0.001	51	0.001	43	0.002	22	0.001	70	0.001	35	0.136	0.055	0.191
4182		C4182A|(ORF1ab_polyprotein:C3917A(A1306D))|(ORF1a_polyprotein:C3917A(A1306D))	79	0.001							146	0.002	2	0.002			353	0.002					9	0.001					134	0.002	125	0.001			69	0.001			277	0.002	63	0.001							137	0.001					76	0.001																	29	0.001					13	0.001	0.017	0.018
4184		G4184A|(ORF1ab_polyprotein:GGT3919-3921AGA(G1307R))|(ORF1a_polyprotein:GGT3919-3921AGA(G1307R))					235	0.002	8	0.001					73	0.001	248	0.001					15	0.002					95	0.001	86	0.001					6	0.002	159	0.001			68	0.001					115	0.001	71	0.002	28	0.001	87	0.001	144	0.002			90	0.002			2	0.001			7	0.001									18	0.002	0.022	0.024
4184		G4184A|(ORF1ab_polyprotein:G3919A(G1307S))|(ORF1a_polyprotein:G3919A(G1307S))	53801	0.997	89167	0.998	126390	0.859	7741	0.997	52225	0.567	1047	0.996	70859	0.998	199219	0.997	27872	0.997	9199	0.997	8930	0.996	88033	0.997	1228	0.998	88456	0.997	85722	0.997			35548	0.706	3442	0.997	122941	0.996	52404	0.997	55958	0.997					106046	0.997	44415	0.996	25047	0.998	68182	0.997	93859	0.997	73699	0.998	48809	0.996	55947	0.998	1843	0.997	2855	0.998	4950	0.807	38593	0.997	25554	0.995	12627	0.716	52833	0.998	35	2.854	30.712	33.566
4186		T4186A|(ORF1ab_polyprotein:GGT3919-3921AGA(G1307R))|(ORF1a_polyprotein:GGT3919-3921AGA(G1307R))					235	0.002	8	0.001					73	0.001	248	0.001					15	0.002					95	0.001							6	0.002	159	0.001			68	0.001					115	0.001	71	0.002	28	0.001	87	0.001	144	0.002			90	0.002			2	0.001			7	0.001									17	0.002	0.021	0.023
4188		G4188T|(ORF1ab_polyprotein:G3923T(G1308V))|(ORF1a_polyprotein:G3923T(G1308V))	69	0.001	92	0.001	195	0.001	16	0.002	151	0.002			82	0.001	334	0.002	35	0.001	16	0.002			105	0.001	2	0.002	126	0.001	132	0.002			79	0.002	4	0.001	263	0.002									144	0.001	77	0.002	36	0.001	95	0.001			85	0.001	71	0.001	60	0.001	2	0.001	3	0.001	9	0.001	46	0.001	30	0.001	20	0.001	59	0.001	30	0.003	0.036	0.039
4189		C4189A|(ORF1ab_polyprotein:C3924A(G1308G))|(ORF1a_polyprotein:C3924A(G1308G))	62	0.001			165	0.001			105	0.001					247	0.001	36	0.001	16	0.002	12	0.001					111	0.001	101	0.001			59	0.001	4	0.001	235	0.002	62	0.001									47	0.001									60	0.001			3	0.002	5	0.002											17	0.002	0.019	0.021
4195		TGAAATGCTAGCGAAAGCTT4195-4214del|(ORF1ab_polyprotein:3930-3949del(1310fs))|(ORF1a_polyprotein:3930-3949del(1310fs))																																																									2302	0.029																			1	0	0.029	0.029
4201		G4201T|(ORF1ab_polyprotein:G3936T(M1312I))|(ORF1a_polyprotein:G3936T(M1312I))					172	0.001	12	0.001	124	0.001	2	0.002			293	0.001	36	0.001									136	0.001	100	0.001			71	0.001			189	0.001			64	0.001							54	0.001			83	0.001					65	0.001					5	0.002	13	0.002									16	0.001	0.018	0.019
4202		C4202T|(ORF1ab_polyprotein:C3937T(L1313L))|(ORF1a_polyprotein:C3937T(L1313L))	79	0.001	137	0.001	179	0.001					2	0.002	83	0.001									95	0.001	2	0.002	107	0.001	102	0.001					5	0.001					67	0.001							51	0.001	32	0.001					90	0.001	65	0.001	62	0.001	5	0.003					50	0.001	37	0.001			62	0.001	20	0.003	0.021	0.024
4202		C4202A|(ORF1ab_polyprotein:C3937A(L1313I))|(ORF1a_polyprotein:C3937A(L1313I))	91	0.002			178	0.001			212	0.002			80	0.001	389	0.002					10	0.001					164	0.002	153	0.002			91	0.002	4	0.001	305	0.002	86	0.002	66	0.001					185	0.002			32	0.001	119	0.002	115	0.001	98	0.001	65	0.001											34	0.001					20	0.003	0.027	0.03
4204		A4204C|(ORF1ab_polyprotein:A3939C(L1313L))|(ORF1a_polyprotein:A3939C(L1313L))																	54	0.002																			153	0.001	64	0.001							123	0.001							133	0.001			88	0.002							9	0.001			148	0.005					8	0	0.014	0.014
4205		G4205T|(ORF1ab_polyprotein:G3940T(A1314S))|(ORF1a_polyprotein:G3940T(A1314S))	74	0.001			174	0.001			156	0.002			87	0.001	362	0.002							96	0.001					98	0.001			69	0.001			195	0.001									124	0.001	56	0.001	28	0.001	93	0.001					73	0.001			3	0.001											63	0.001	16	0.002	0.016	0.018
4206		C4206A|(ORF1ab_polyprotein:C3941A(A1314E))|(ORF1a_polyprotein:C3941A(A1314E))	104	0.002			196	0.001	13	0.002	174	0.002	2	0.002	88	0.001	509	0.002	40	0.001	16	0.002	15	0.002	106	0.001	4	0.003	147	0.002	157	0.002			101	0.002	4	0.001	353	0.003	79	0.001	74	0.001					180	0.002	50	0.001			124	0.002	125	0.001			86	0.002							15	0.002	53	0.001	42	0.002	19	0.001			28	0.003	0.044	0.047
4207		G4207T|(ORF1ab_polyprotein:G3942T(A1314A))|(ORF1a_polyprotein:G3942T(A1314A))					180	0.001	9	0.001	133	0.001	4	0.003	86	0.001	291	0.001			13	0.001			102	0.001			16314	0.169					60	0.001			189	0.001									119	0.001	55	0.001	31	0.001	77	0.001					93	0.002							7	0.001			30	0.001					18	0.001	0.188	0.189
4211		G4211T|(ORF1ab_polyprotein:G3946T(A1316S))|(ORF1a_polyprotein:G3946T(A1316S))	76	0.001			170	0.001	10	0.001	137	0.001			86	0.001	307	0.001							96	0.001			117	0.001	110	0.001			64	0.001			204	0.002	61	0.001							126	0.001	65	0.001			92	0.001					83	0.002	66	0.001	4	0.002			7	0.001							58	0.001	20	0.002	0.021	0.023
4212		C4212A|(ORF1ab_polyprotein:C3947A(A1316D))|(ORF1a_polyprotein:C3947A(A1316D))	81	0.001	98	0.001	201	0.001			160	0.002					377	0.002	34	0.001	13	0.001	11	0.001					131	0.001	118	0.001			79	0.001	4	0.001	249	0.002	65	0.001	71	0.001					146	0.001	57	0.001			89	0.001	122	0.001			75	0.001	62	0.001	3	0.001			9	0.001			42	0.002					24	0.003	0.025	0.028
4214		T4214G|(ORF1ab_polyprotein:T3949G(L1317V))|(ORF1a_polyprotein:T3949G(L1317V))											2	0.002	94	0.001			98	0.003							2	0.002													105	0.002							123	0.001							236	0.002			113	0.002									42	0.001	175	0.006					10	0	0.022	0.022
4226		C4226T|(ORF1ab_polyprotein:C3961T(P1321S))|(ORF1a_polyprotein:C3961T(P1321S))	77	0.001	129	0.001	188	0.001	13	0.002	94	0.001			87	0.001			37	0.001	10	0.001	18	0.002	117	0.001			128	0.001	124	0.001			57	0.001	4	0.001	158	0.001	65	0.001	92	0.002					114	0.001	70	0.002	32	0.001			105	0.001	85	0.001			67	0.001	4	0.002	3	0.001	8	0.001	52	0.001	31	0.001	22	0.001	72	0.001	30	0.003	0.032	0.035
4226		C4226A|(ORF1ab_polyprotein:C3961A(P1321T))|(ORF1a_polyprotein:C3961A(P1321T))	89	0.002	118	0.001	166	0.001	15	0.002	160	0.002			80	0.001	393	0.002	30	0.001	12	0.001	12	0.001	95	0.001	2	0.002	173	0.002	129	0.002			92	0.002	5	0.001	310	0.003	79	0.002	69	0.001					160	0.002			27	0.001	112	0.002	112	0.001	78	0.001	75	0.002			6	0.003					40	0.001	42	0.002			55	0.001	29	0.004	0.042	0.046
4227		C4227A|(ORF1ab_polyprotein:C3962A(P1321Q))|(ORF1a_polyprotein:C3962A(P1321Q))	54	0.001							115	0.001	2	0.002			249	0.001											95	0.001	84	0.001			53	0.001			179	0.002			62	0.001					120	0.001					66	0.001					61	0.001			5	0.003													13	0.001	0.016	0.017
4234	RATG13	C4234T|(ORF1ab_polyprotein:C3969T(D1323D))|(ORF1a_polyprotein:C3969T(D1323D))	6308	0.115			34469	0.245					7	0.006	8000	0.116			1264	0.047															24264	0.489					15727	0.304											4839	0.197			31268	0.355	866	0.012			4389	0.08			265	0.095					2118	0.095	5635	0.337	8697	0.17	15	0.36	2.303	2.663
4236		A4236C|(ORF1ab_polyprotein:A3971C(N1324T))|(ORF1a_polyprotein:A3971C(N1324T))															199	0.001	54	0.002																	4	0.001	173	0.001	106	0.002							186	0.002					70	0.001	166	0.002			68	0.001					3	0.001	7	0.001			146	0.007					12	0	0.022	0.022
4237		T4237G|(ORF1ab_polyprotein:T3972G(N1324K))|(ORF1a_polyprotein:T3972G(N1324K))							8	0.001									84	0.003																					75	0.001							190	0.002							235	0.003			129	0.003			2	0.001							144	0.007					8	0	0.021	0.021
4244		A4244C|(ORF1ab_polyprotein:A3979C(T1327P))|(ORF1a_polyprotein:A3979C(T1327P))													79	0.001	199	0.001	108	0.004							3	0.002											122	0.001	150	0.003							273	0.003					69	0.001	353	0.004			166	0.004							11	0.002			190	0.009	21	0.001			13	0	0.036	0.036
4245		C4245A|(ORF1ab_polyprotein:C3980A(T1327N))|(ORF1a_polyprotein:C3980A(T1327N))					145	0.001			119	0.001	2	0.002			258	0.001											96	0.001	90	0.001			52	0.001			175	0.001									127	0.001					71	0.001					52	0.001			3	0.002	3	0.001					39	0.002					14	0.001	0.016	0.017
4246		C4246A|(ORF1ab_polyprotein:C3981A(T1327T))|(ORF1a_polyprotein:C3981A(T1327T))									109	0.001	3	0.003			253	0.001					13	0.001					120	0.001					68	0.001			192	0.002											56	0.001			85	0.001	96	0.001			55	0.001					4	0.001	8	0.001			36	0.002					14	0	0.018	0.018
4247		A4247C|(ORF1ab_polyprotein:A3982C(T1328P))|(ORF1a_polyprotein:A3982C(T1328P))																	40	0.001	18	0.002																	204	0.002	77	0.001							124	0.001											67	0.001							8	0.001			119	0.005					8	0	0.014	0.014
4251		A4251C|(ORF1ab_polyprotein:A3986C(Y1329S))|(ORF1a_polyprotein:A3986C(Y1329S))	62	0.001							104	0.001	2	0.002	70	0.001	269	0.001	52	0.002	12	0.001					3	0.002	111	0.001	124	0.001			71	0.001	6	0.002	238	0.002	123	0.002							183	0.002			28	0.001	92	0.001	121	0.001			68	0.001			3	0.002	4	0.001					200	0.009					22	0.001	0.037	0.038
4252		C4252T|(ORF1ab_polyprotein:C3987T(Y1329Y))|(ORF1a_polyprotein:C3987T(Y1329Y))																																																							15254	0.164																					1	0	0.164	0.164
4253		C4253A|(ORF1ab_polyprotein:C3988A(P1330T))|(ORF1a_polyprotein:C3988A(P1330T))	62	0.001	89	0.001	147	0.001			117	0.001	2	0.002			315	0.002	42	0.002	12	0.001	14	0.001					112	0.001	98	0.001			66	0.001			238	0.002	61	0.001	65	0.001					148	0.001	56	0.001					100	0.001			85	0.002			3	0.002			11	0.002			55	0.002					22	0.003	0.027	0.03
4253		C4253T|(ORF1ab_polyprotein:C3988T(P1330S))|(ORF1a_polyprotein:C3988T(P1330S))													6651	0.095																																																															1	0	0.095	0.095
4254		C4254A|(ORF1ab_polyprotein:C3989A(P1330Q))|(ORF1a_polyprotein:C3989A(P1330Q))	67	0.001					16	0.002	104	0.001	2	0.002			267	0.001			10	0.001							91	0.001									186	0.002									107	0.001					83	0.001					53	0.001			4	0.002							28	0.001					13	0.001	0.016	0.017
4256		G4256T|(ORF1ab_polyprotein:G3991T(G1331C))|(ORF1a_polyprotein:G3991T(G1331C))	69	0.001					9	0.001	112	0.001					255	0.001			15	0.002	10	0.001					110	0.001	108	0.001			56	0.001	4	0.001	199	0.002									138	0.001					78	0.001											7	0.002					24	0.001					15	0.001	0.017	0.018
4260		A4260C|(ORF1ab_polyprotein:A3995C(Q1332P))|(ORF1a_polyprotein:A3995C(Q1332P))																	50	0.002																	4	0.001	118	0.001	77	0.001							181	0.002							194	0.002			78	0.002											188	0.008					8	0	0.019	0.019
4261		G4261A|(ORF1ab_polyprotein:G3996A(Q1332Q))|(ORF1a_polyprotein:G3996A(Q1332Q))																																																																							719	0.03					1	0	0.03	0.03
4262		G4262T|(ORF1ab_polyprotein:G3997T(G1333C))|(ORF1a_polyprotein:G3997T(G1333C))	87	0.002							147	0.002			75	0.001	314	0.001									4	0.003	141	0.002	117	0.001			63	0.001			254	0.002	74	0.001	67	0.001					145	0.001	48	0.001	39	0.001	97	0.001	112	0.001			64	0.001			5	0.003	3	0.001					47	0.002					20	0.002	0.027	0.029
4269		A4269T|(ORF1ab_polyprotein:A4004T(N1335I))|(ORF1a_polyprotein:A4004T(N1335I))											2	0.002					61	0.002																																					199	0.002			100	0.002			2	0.001	4	0.001	7	0.001			42	0.002	18	0.001			9	0	0.014	0.014
4271		G4271T|(ORF1ab_polyprotein:G4006T(G1336C))|(ORF1a_polyprotein:G4006T(G1336C))	55	0.001					8	0.001	93	0.001					235	0.001	28	0.001			12	0.001			3	0.003	98	0.001									173	0.002	54	0.001	67	0.001					109	0.001			25	0.001	75	0.001	90	0.001			51	0.001			2	0.001			6	0.001			30	0.001					19	0.001	0.021	0.022
4272		G4272T|(ORF1ab_polyprotein:G4007T(G1336V))|(ORF1a_polyprotein:G4007T(G1336V))	62	0.001					9	0.001	91	0.001	2	0.002			227	0.001	27	0.001	12	0.001	10	0.001					94	0.001									189	0.002															68	0.001	90	0.001			55	0.001									39	0.001							14	0.001	0.015	0.016
4273		T4273G|(ORF1ab_polyprotein:T4008G(G1336G))|(ORF1a_polyprotein:T4008G(G1336G))															210	0.001	64	0.002							4	0.003													63	0.001							216	0.002					66	0.001	210	0.002			120	0.003							6	0.001			119	0.006					10	0	0.022	0.022
4276	RATG13	C4276T|(ORF1ab_polyprotein:C4011T(Y1337Y))|(ORF1a_polyprotein:C4011T(Y1337Y))													2893	0.043									2941	0.036																																					6255	0.113													4609	0.091	4	0	0.283	0.283
4283		G4283T|(ORF1ab_polyprotein:G4018T(E1340*))|(ORF1a_polyprotein:G4018T(E1340*))	64	0.001			256	0.002	9	0.001	129	0.001			80	0.001	313	0.001	32	0.001									108	0.001							6	0.001	206	0.002			71	0.001					158	0.001	58	0.001	30	0.001	94	0.001	144	0.001	78	0.001	89	0.002			2	0.001			10	0.002									20	0.003	0.021	0.024
4289		G4289T|(ORF1ab_polyprotein:G4024T(A1342S))|(ORF1a_polyprotein:G4024T(A1342S))	73	0.001			153	0.001	12	0.001	133	0.001					251	0.001			11	0.001					2	0.002	130	0.001	111	0.001			77	0.001			233	0.002											52	0.001					107	0.001			58	0.001			3	0.002													15	0.002	0.016	0.018
4289		G4289A|(ORF1ab_polyprotein:G4024A(A1342T))|(ORF1a_polyprotein:G4024A(A1342T))			103	0.001	158	0.001					2	0.002	80	0.001											2	0.002	112	0.001	101	0.001			55	0.001							95	0.001							61	0.001	33	0.001					93	0.001					37	0.02	4	0.001	10	0.002			29	0.001			65	0.001	17	0.002	0.037	0.039
4294		G4294T|(ORF1ab_polyprotein:G4029T(K1343N))|(ORF1a_polyprotein:G4029T(K1343N))					196	0.001	11	0.001	142	0.002					270	0.001	36	0.001	11	0.001							112	0.001	92	0.001							161	0.001									141	0.001	65	0.001	38	0.001			115	0.001			64	0.001			4	0.002			6	0.001							55	0.001	17	0.001	0.018	0.019
4317		G4317T|(ORF1ab_polyprotein:G4052T(S1351I))|(ORF1a_polyprotein:G4052T(S1351I))									104	0.001					235	0.001			11	0.001					2	0.002							51	0.001	4	0.001	155	0.001									114	0.001	43	0.001	27	0.001			98	0.001			51	0.001											25	0.001					13	0	0.014	0.014
4319		G4319T|(ORF1ab_polyprotein:GCC4054-4056TCT(A1352S))|(ORF1a_polyprotein:GCC4054-4056TCT(A1352S))											2	0.002	80	0.001	234	0.001	28	0.001																			177	0.002	64	0.001									53	0.001					101	0.001			57	0.001			2	0.001			6	0.001			30	0.001					12	0	0.014	0.014
4320		C4320A|(ORF1ab_polyprotein:GCC4054-4056GAT(A1352D))|(ORF1a_polyprotein:GCC4054-4056GAT(A1352D))	83	0.002	91	0.001	139	0.001			94	0.001	3	0.003	92	0.001	335	0.002	37	0.002	10	0.001	13	0.001	83	0.001			126	0.002	114	0.001			56	0.001	7	0.002	255	0.002	68	0.001	60	0.001					130	0.001	49	0.001			85	0.001	134	0.002			73	0.002	60	0.001			3	0.001	9	0.002	38	0.001	39	0.002			54	0.001	29	0.004	0.037	0.041
4321		C4321A|(ORF1ab_polyprotein:C4056A(A1352A))|(ORF1a_polyprotein:C4056A(A1352A))																	27	0.001							2	0.002									5	0.001											109	0.001							195	0.002			88	0.002			3	0.002			6	0.001			41	0.002					9	0	0.014	0.014
4321		C4321T|(ORF1ab_polyprotein:GCC4054-4056TCT(A1352S))|(ORF1a_polyprotein:GCC4054-4056TCT(A1352S))											2	0.002	80	0.001	234	0.001	28	0.001																			177	0.002	64	0.001									53	0.001					101	0.001			57	0.001			2	0.001			6	0.001			30	0.001					12	0	0.014	0.014
4321		C4321T|(ORF1ab_polyprotein:GCC4054-4056GAT(A1352D))|(ORF1a_polyprotein:GCC4054-4056GAT(A1352D))	83	0.002	91	0.001	139	0.001			94	0.001	3	0.003	92	0.001	335	0.002	37	0.002	10	0.001	13	0.001	83	0.001			126	0.002	114	0.001			56	0.001	7	0.002	255	0.002	68	0.001	60	0.001					130	0.001	49	0.001			85	0.001	134	0.002	66	0.001	73	0.002	60	0.001			3	0.001	9	0.002	38	0.001	39	0.002			54	0.001	30	0.004	0.038	0.042
4321		C4321T|(ORF1ab_polyprotein:C4056T(A1352A))|(ORF1a_polyprotein:C4056T(A1352A))	50280	0.995	77783	0.995	113319	0.855	7099	0.995	47871	0.552	1020	0.994	62839	0.994	189816	0.995	24007	0.992	9049	0.995	9177	0.995	75625	0.995	1173	0.995	80105	0.995	79922	0.996			32842	0.696	3519	0.99	106856	0.993	49378	0.994	57721	0.996					100683	0.994	41075	0.995	22998	0.996	62321	0.995	85947	0.991	65271	0.995	43235	0.992	50744	0.996	1595	0.996	2610	0.995	4129	0.785	36238	0.995	21361	0.987	11703	0.712	46128	0.995	35	2.845	30.581	33.426
4322		T4322G|(ORF1ab_polyprotein:T4057G(F1353V))|(ORF1a_polyprotein:T4057G(F1353V))							10	0.001					84	0.001	245	0.001	135	0.005																					147	0.003							329	0.003					87	0.001	507	0.006			199	0.004							6	0.001			270	0.012					11	0	0.038	0.038
4327		C4327A|(ORF1ab_polyprotein:C4062A(Y1354*))|(ORF1a_polyprotein:C4062A(Y1354*))	59	0.001							114	0.001	2	0.002			238	0.001			11	0.001	10	0.001					112	0.001					54	0.001	5	0.001	188	0.002									126	0.001					68	0.001	100	0.001			60	0.001			2	0.001	3	0.001	7	0.001			23	0.001					18	0.001	0.019	0.02
4329		T4329G|(ORF1ab_polyprotein:T4064G(I1355S))|(ORF1a_polyprotein:T4064G(I1355S))																	67	0.003																					55	0.001							113	0.001							231	0.003			76	0.002			2	0.001							140	0.006					7	0	0.017	0.017
4331		C4331A|(ORF1ab_polyprotein:C4066A(L1356I))|(ORF1a_polyprotein:C4066A(L1356I))	94	0.002	113	0.001	218	0.002	12	0.002	180	0.002	3	0.003	85	0.001	381	0.002	37	0.001	18	0.002	16	0.002	100	0.001			145	0.002	105	0.001			73	0.002	5	0.001	263	0.002	63	0.001	78	0.001					184	0.002	58	0.001	36	0.002	95	0.001	151	0.002	76	0.001	78	0.002	66	0.001	9	0.005			7	0.001	48	0.001	48	0.002			64	0.001	32	0.005	0.048	0.053
4334		C4334A|(ORF1ab_polyprotein:C4069A(P1357T))|(ORF1a_polyprotein:C4069A(P1357T))									123	0.001	2	0.002			278	0.001			14	0.001					5	0.004	117	0.001					74	0.001	7	0.002	198	0.002									131	0.001					82	0.001					63	0.001			2	0.001													13	0	0.019	0.019
4335		C4335A|(ORF1ab_polyprotein:C4070A(P1357Q))|(ORF1a_polyprotein:C4070A(P1357Q))	99	0.002	97	0.001	185	0.001			180	0.002	2	0.002	78	0.001	387	0.002	47	0.002	18	0.002	18	0.002	87	0.001	2	0.002	149	0.002	133	0.002			88	0.002	4	0.001	345	0.003	75	0.001	95	0.002					182	0.002	172	0.004	27	0.001	96	0.001	172	0.002	93	0.001	97	0.002	60	0.001			5	0.002	7	0.001	45	0.001	42	0.002	19	0.001	71	0.001	33	0.004	0.051	0.055
4336		A4336C|(ORF1ab_polyprotein:A4071C(P1357P))|(ORF1a_polyprotein:A4071C(P1357P))							8	0.001									65	0.002							6	0.005											143	0.001	101	0.002							171	0.002							245	0.003			90	0.002							8	0.001			217	0.009	18	0.001			11	0	0.029	0.029
4338		C4338A|(ORF1ab_polyprotein:C4073A(S1358Y))|(ORF1a_polyprotein:C4073A(S1358Y))	110	0.002	130	0.001	305	0.002	18	0.002	241	0.003	2	0.002	136	0.002	505	0.002	50	0.002	27	0.003	20	0.002	124	0.001			160	0.002	145	0.002			108	0.002	4	0.001	272	0.002	87	0.002	85	0.001					217	0.002	96	0.002	34	0.001	135	0.002	185	0.002	107	0.001	127	0.003	84	0.001	5	0.003	3	0.001	11	0.002	62	0.002	61	0.003	29	0.002	67	0.001	34	0.005	0.059	0.064
4340		A4340C|(ORF1ab_polyprotein:A4075C(I1359L))|(ORF1a_polyprotein:A4075C(I1359L))																	66	0.002																			123	0.001	89	0.002							153	0.001							206	0.002			68	0.001											200	0.008					7	0	0.017	0.017
4341		T4341G|(ORF1ab_polyprotein:T4076G(I1359S))|(ORF1a_polyprotein:T4076G(I1359S))																	86	0.003																			190	0.002	103	0.002							201	0.002							238	0.002			127	0.003							6	0.001	42	0.001	215	0.009	21	0.001			10	0	0.026	0.026
4343		A4343C|(ORF1ab_polyprotein:A4078C(I1360L))|(ORF1a_polyprotein:A4078C(I1360L))			91	0.001									111	0.002			90	0.003					97	0.001	5	0.004			100	0.001					5	0.001	196	0.002	133	0.002							221	0.002					74	0.001	255	0.003			132	0.003			2	0.001	3	0.001			45	0.001	245	0.01	23	0.001			18	0.001	0.039	0.04
4345		C4345A|(ORF1ab_polyprotein:C4080A(I1360I))|(ORF1a_polyprotein:C4080A(I1360I))	80	0.001							132	0.001			84	0.001	362	0.002			13	0.001	19	0.002					116	0.001	116	0.001			71	0.001	7	0.002	255	0.002	59	0.001	67	0.001					158	0.001					87	0.001	118	0.001			75	0.002			3	0.002	4	0.001			45	0.001	30	0.001			54	0.001	22	0.001	0.027	0.028
4347		C4347A|(ORF1ab_polyprotein:C4082A(S1361Y))|(ORF1a_polyprotein:C4082A(S1361Y))	57	0.001	82	0.001	175	0.001			132	0.002	3	0.003	98	0.001	359	0.002	35	0.001	17	0.002	10	0.001			3	0.002	121	0.001	104	0.001			59	0.001	6	0.002	231	0.002			62	0.001					120	0.001	50	0.001			101	0.002	113	0.001	69	0.001	69	0.002					3	0.001					28	0.001			58	0.001	26	0.003	0.033	0.036
4348		T4348G|(ORF1ab_polyprotein:T4083G(S1361S))|(ORF1a_polyprotein:T4083G(S1361S))									114	0.001	3	0.003			214	0.001	107	0.004							4	0.003	89	0.001							5	0.001	211	0.002	133	0.003							258	0.002					84	0.001	291	0.003			135	0.003											325	0.015					14	0	0.043	0.043
4349		A4349C|(ORF1ab_polyprotein:A4084C(N1362H))|(ORF1a_polyprotein:A4084C(N1362H))																	61	0.002																			133	0.001	65	0.001							150	0.001							158	0.002			52	0.001											178	0.008					7	0	0.016	0.016
4350		A4350T|(ORF1ab_polyprotein:A4085T(N1362I))|(ORF1a_polyprotein:A4085T(N1362I))													70	0.001			62	0.002																	5	0.001											166	0.002							299	0.003			122	0.003					4	0.001	7	0.001			56	0.003					9	0	0.017	0.017
4350		A4350C|(ORF1ab_polyprotein:A4085C(N1362T))|(ORF1a_polyprotein:A4085C(N1362T))	73	0.001	149	0.002	213	0.002	10	0.001	142	0.002			159	0.002	350	0.002	151	0.006					162	0.002	4	0.003	155	0.002	143	0.002			57	0.001			287	0.003	224	0.004							369	0.004	66	0.002	46	0.002	130	0.002	342	0.004	110	0.002	249	0.005	79	0.001	2	0.001	6	0.002	14	0.003	75	0.002	356	0.016	31	0.002	80	0.002	30	0.005	0.08	0.085
4351		T4351G|(ORF1ab_polyprotein:T4086G(N1362K))|(ORF1a_polyprotein:T4086G(N1362K))																	69	0.003							3	0.002													64	0.001							126	0.001							235	0.003			83	0.002											189	0.009					7	0	0.021	0.021
4352		G4352T|(ORF1ab_polyprotein:G4087T(E1363*))|(ORF1a_polyprotein:G4087T(E1363*))	70	0.001	97	0.001	161	0.001	8	0.001	123	0.001			73	0.001	311	0.002			14	0.001					2	0.002	101	0.001	87	0.001			73	0.001	4	0.001	203	0.002									122	0.001			27	0.001	78	0.001	105	0.001			56	0.001					3	0.001									56	0.001	21	0.003	0.021	0.024
4354		G4354T|(ORF1ab_polyprotein:G4089T(E1363D))|(ORF1a_polyprotein:G4089T(E1363D))	66	0.001	88	0.001	187	0.001	12	0.002	146	0.002			98	0.002	347	0.002			19	0.002			90	0.001			88	0.001	99	0.001			75	0.002	7	0.002	181	0.002	52	0.001							159	0.002	56	0.001			85	0.001	123	0.001	90	0.001	76	0.002	67	0.001	3	0.002			7	0.001	42	0.001	33	0.002	20	0.001	55	0.001	28	0.003	0.037	0.04
4354		G4354A|(ORF1ab_polyprotein:G4089A(E1363E))|(ORF1a_polyprotein:G4089A(E1363E))																																																																			850	0.164									1	0	0.164	0.164
4357		G4357T|(ORF1ab_polyprotein:G4092T(K1364N))|(ORF1a_polyprotein:G4092T(K1364N))	123	0.002	127	0.002	271	0.002	19	0.003	220	0.003			128	0.002	568	0.003	51	0.002	22	0.002	12	0.001	133	0.002	3	0.002	203	0.003	177	0.002			116	0.002	4	0.001	340	0.003	98	0.002	79	0.001					207	0.002	96	0.002	46	0.002	153	0.002	186	0.002	117	0.002	96	0.002	87	0.002	3	0.002	4	0.002	12	0.002	55	0.002	45	0.002	23	0.001	73	0.002	34	0.006	0.063	0.069
4358		C4358A|(ORF1ab_polyprotein:C4093A(Q1365K))|(ORF1a_polyprotein:C4093A(Q1365K))	90	0.002			154	0.001			171	0.002			67	0.001	394	0.002	27	0.001	14	0.002					2	0.002	118	0.001	114	0.001			93	0.002	5	0.001	205	0.002	58	0.001							160	0.002	62	0.001	30	0.001	109	0.002	103	0.001			83	0.002	53	0.001	3	0.002							34	0.002					23	0.003	0.032	0.035
4360		A4360C|(ORF1ab_polyprotein:A4095C(Q1365H))|(ORF1a_polyprotein:A4095C(Q1365H))																	47	0.002							2	0.002													53	0.001							142	0.001											46	0.001											137	0.007					6	0	0.014	0.014
4361		G4361T|(ORF1ab_polyprotein:G4096T(E1366*))|(ORF1a_polyprotein:G4096T(E1366*))	73	0.001	91	0.001	192	0.001	9	0.001	154	0.002			94	0.002	330	0.002	25	0.001					82	0.001			102	0.001	89	0.001			65	0.001	6	0.002	213	0.002	51	0.001	62	0.001					139	0.001	60	0.001			76	0.001	147	0.002	71	0.001	75	0.002	61	0.001	3	0.002	3	0.001	6	0.001	42	0.001	34	0.002			64	0.001	29	0.003	0.035	0.038
4363		A4363C|(ORF1ab_polyprotein:A4098C(E1366D))|(ORF1a_polyprotein:A4098C(E1366D))																	55	0.002																					105	0.002							195	0.002							207	0.002			90	0.002							7	0.001			189	0.009					7	0	0.02	0.02
4364		A4364C|(ORF1ab_polyprotein:A4099C(I1367L))|(ORF1a_polyprotein:A4099C(I1367L))													73	0.001	271	0.001	97	0.004							3	0.003	80	0.001					49	0.001	5	0.002	121	0.001	125	0.003							239	0.002					72	0.001	253	0.003			112	0.003							5	0.001			222	0.011	23	0.002			16	0	0.04	0.04
4365		T4365G|(ORF1ab_polyprotein:T4100G(I1367S))|(ORF1a_polyprotein:T4100G(I1367S))	54	0.001	77	0.001	137	0.001			155	0.002			102	0.002	356	0.002	145	0.006	11	0.001	11	0.001	98	0.001	2	0.002	138	0.002	129	0.002			79	0.002			249	0.002	225	0.005							435	0.005			22	0.001	134	0.002	461	0.006	62	0.001	170	0.004	57	0.001	4	0.003	3	0.001	9	0.002	35	0.001	341	0.017	29	0.002			29	0.003	0.076	0.079
4366		T4366A|(ORF1ab_polyprotein:T4101A(I1367I))|(ORF1a_polyprotein:T4101A(I1367I))					172	0.001	9	0.001							218	0.001	36	0.002			9	0.001			2	0.002																					123	0.001	59	0.001					227	0.003			115	0.003			3	0.002			13	0.003			48	0.002					13	0.001	0.022	0.023
4367		C4367A|(ORF1ab_polyprotein:C4102A(L1368I))|(ORF1a_polyprotein:C4102A(L1368I))	74	0.001	106	0.001	198	0.002	17	0.002	134	0.002			85	0.001	344	0.002	27	0.001	16	0.002	9	0.001	93	0.001	2	0.002	109	0.001	98	0.001			59	0.001	6	0.002	239	0.002	61	0.001	69	0.001					162	0.002	79	0.002	31	0.001	74	0.001	143	0.002	71	0.001	95	0.002	67	0.001	4	0.002	4	0.002	6	0.001			36	0.002	16	0.001	68	0.001	33	0.004	0.044	0.048
4368		T4368G|(ORF1ab_polyprotein:T4103G(L1368R))|(ORF1a_polyprotein:T4103G(L1368R))																	68	0.003							3	0.002													80	0.002							113	0.001							183	0.002															146	0.007					6	0	0.017	0.017
4370		G4370T|(ORF1ab_polyprotein:G4105T(G1369*))|(ORF1a_polyprotein:G4105T(G1369*))	72	0.001			142	0.001	8	0.001	124	0.001	5	0.005	67	0.001	330	0.002	26	0.001	10	0.001					2	0.002	112	0.001	104	0.001			85	0.002			216	0.002	64	0.001							164	0.002	51	0.001			95	0.002	122	0.001	71	0.001	74	0.002											29	0.001			51	0.001	23	0.002	0.032	0.034
4371		G4371T|(ORF1ab_polyprotein:G4106T(G1369V))|(ORF1a_polyprotein:G4106T(G1369V))	82	0.002	82	0.001	181	0.001	8	0.001	144	0.002	2	0.002	109	0.002	357	0.002	32	0.001	12	0.001	13	0.002	93	0.001			135	0.002	118	0.001			56	0.001			197	0.002	78	0.002	65	0.001					164	0.002	66	0.002	36	0.002	103	0.002	114	0.001	67	0.001	81	0.002	50	0.001	3	0.002			12	0.002			24	0.001			53	0.001	30	0.004	0.042	0.046
4373		A4373C|(ORF1ab_polyprotein:A4108C(T1370P))|(ORF1a_polyprotein:A4108C(T1370P))									116	0.001					284	0.001	84	0.002							4	0.002									8	0.002			158	0.002							258	0.002					109	0.001	276	0.002			111	0.002			3	0.001							173	0.005					12	0	0.023	0.023
4377		T4377G|(ORF1ab_polyprotein:T4112G(V1371G))|(ORF1a_polyprotein:T4112G(V1371G))													119	0.001	509	0.002	141	0.004	17	0.001					7	0.004	145	0.001	121	0.001			77	0.001			270	0.002	213	0.003							508	0.004					192	0.002	359	0.003			177	0.003							14	0.002	54	0.001	415	0.011	31	0.001			18	0	0.047	0.047
4378		T4378G|(ORF1ab_polyprotein:T4113G(V1371V))|(ORF1a_polyprotein:T4113G(V1371V))	118	0.002	155	0.001	223	0.001			209	0.002	3	0.002	145	0.002	758	0.003	156	0.004	20	0.002			144	0.001	5	0.003	248	0.002	215	0.002			115	0.002	15	0.003	508	0.003	377	0.006	90	0.001					632	0.004			35	0.001	258	0.003	494	0.004	137	0.001	263	0.004	76	0.001					10	0.001	78	0.002	507	0.014	38	0.002	76	0.001	30	0.004	0.076	0.08
4379		T4379A|(ORF1ab_polyprotein:T4114A(S1372T))|(ORF1a_polyprotein:T4114A(S1372T))													123	0.001			120	0.003							2	0.001									11	0.002			80	0.001							199	0.001			31	0.001			489	0.004			224	0.004							15	0.002			198	0.006					11	0	0.026	0.026
4380		C4380A|(ORF1ab_polyprotein:C4115A(S1372Y))|(ORF1a_polyprotein:C4115A(S1372Y))	86	0.001	132	0.001	266	0.001	16	0.002			3	0.002	132	0.002	496	0.002	45	0.001	15	0.001	13	0.001	112	0.001			167	0.002	133	0.001			96	0.002	5	0.001	284	0.002	77	0.001							182	0.001	75	0.001	33	0.001	125	0.001	181	0.001	104	0.001	99	0.002	88	0.001			6	0.002	18	0.002	50	0.001			29	0.001	79	0.001	30	0.003	0.037	0.04
4380		C4380G|(ORF1ab_polyprotein:C4115G(S1372C))|(ORF1a_polyprotein:C4115G(S1372C))									46664	0.44																																																																			1	0	0.44	0.44
4383		G4383T|(ORF1ab_polyprotein:G4118T(W1373L))|(ORF1a_polyprotein:G4118T(W1373L))	149	0.002	155	0.001	319	0.002	18	0.002	205	0.002	4	0.003	133	0.001	640	0.002	45	0.001	32	0.003	17	0.001	146	0.001	8	0.005	280	0.003	219	0.002			156	0.002	9	0.002	482	0.003	111	0.002	131	0.002					256	0.002	93	0.002	47	0.002	173	0.002	199	0.002	122	0.001	105	0.002	105	0.002	3	0.001	5	0.001	11	0.001	67	0.001	85	0.002	28	0.001	89	0.001	35	0.005	0.06	0.065
4384		G4384T|(ORF1ab_polyprotein:G4119T(W1373C))|(ORF1a_polyprotein:G4119T(W1373C))	98	0.001			227	0.001			182	0.002			114	0.001	487	0.002	43	0.001	16	0.001	16	0.001	121	0.001	3	0.002	204	0.002	150	0.001			110	0.002	5	0.001	356	0.002	86	0.001	93	0.001					172	0.001	67	0.001	35	0.001	118	0.001	144	0.001			85	0.001	73	0.001			6	0.002	10	0.001			59	0.002					27	0.002	0.033	0.035
4385		A4385T|(ORF1ab_polyprotein:A4120T(N1374Y))|(ORF1a_polyprotein:A4120T(N1374Y))			128	0.001	334	0.002	13	0.001	108	0.001	2	0.002	122	0.001	329	0.001							124	0.001											9	0.002	160	0.001											102	0.002	36	0.001			208	0.002			126	0.002	72	0.001	3	0.001	4	0.001	21	0.003	59	0.001	36	0.001	24	0.001	74	0.001	22	0.003	0.027	0.03
4387		T4387A|(ORF1ab_polyprotein:T4122A(N1374K))|(ORF1a_polyprotein:T4122A(N1374K))																	79	0.002																	5	0.001											163	0.001							445	0.004			192	0.003			4	0.002			9	0.001			137	0.004					8	0	0.018	0.018
4388		T4388G|(ORF1ab_polyprotein:T4123G(L1375V))|(ORF1a_polyprotein:T4123G(L1375V))	68	0.001							146	0.001			128	0.001	459	0.002	118	0.003	15	0.001			115	0.001	4	0.002	156	0.001	138	0.001			78	0.001	9	0.002	384	0.003	249	0.004							383	0.003					165	0.002	326	0.003	97	0.001	150	0.002					6	0.002	11	0.001	50	0.001	467	0.013	32	0.001			24	0.001	0.052	0.053
4390		G4390T|(ORF1ab_polyprotein:G4125T(L1375F))|(ORF1a_polyprotein:G4125T(L1375F))	83	0.001							145	0.001					368	0.001			18	0.002	12	0.001					133	0.001	130	0.001			78	0.001			273	0.002									144	0.001					90	0.001					65	0.001											49	0.001					13	0.001	0.014	0.015
4391		C4391A|(ORF1ab_polyprotein:C4126A(R1376R))|(ORF1a_polyprotein:C4126A(R1376R))	96	0.001	148	0.001	292	0.002	14	0.001	185	0.002	5	0.004	116	0.001	512	0.002			22	0.002			128	0.001	2	0.001	198	0.002	177	0.002			110	0.002	7	0.002	312	0.002	101	0.002	76	0.001					212	0.002	88	0.002	44	0.001	111	0.001	179	0.001	112	0.001	121	0.002	86	0.001	5	0.002	4	0.001	11	0.001	58	0.001					88	0.001	31	0.004	0.044	0.048
4391		C4391T|(ORF1ab_polyprotein:C4126T(R1376*))|(ORF1a_polyprotein:C4126T(R1376*))	180	0.003	175	0.002	252	0.001	14	0.001	127	0.001	2	0.002	114	0.001	320	0.001	36	0.001	21	0.002	27	0.002	158	0.002	2	0.001	190	0.002	168	0.002			93	0.001	7	0.002	214	0.001	94	0.001	121	0.002					209	0.002	103	0.002	40	0.001	98	0.001	172	0.001	141	0.002	90	0.001	123	0.002			6	0.002	11	0.001	76	0.002	56	0.002	24	0.001	97	0.002	34	0.006	0.047	0.053
4396		A4396C|(ORF1ab_polyprotein:A4131C(E1377D))|(ORF1a_polyprotein:A4131C(E1377D))																	72	0.002																			153	0.001	68	0.001							169	0.001							205	0.002			114	0.002											190	0.005					7	0	0.014	0.014
4396		A4396T|(ORF1ab_polyprotein:A4131T(E1377D))|(ORF1a_polyprotein:A4131T(E1377D))					281	0.002					2	0.002	107	0.001	272	0.001																					151	0.001											72	0.001	33	0.001			149	0.001			87	0.001			4	0.002			12	0.002	57	0.001					63	0.001	13	0.002	0.015	0.017
4399		G4399T|(ORF1ab_polyprotein:G4134T(M1378I))|(ORF1a_polyprotein:G4134T(M1378I))	78	0.001					12	0.001	128	0.001	2	0.002			355	0.001			15	0.001							143	0.001					82	0.001	7	0.002	286	0.002									175	0.001			31	0.001	90	0.001			973	0.011	72	0.001					4	0.001					49	0.001					17	0.001	0.029	0.03
4401		T4401G|(ORF1ab_polyprotein:T4136G(L1379R))|(ORF1a_polyprotein:T4136G(L1379R))											2	0.002			348	0.001	87	0.003									109	0.001									183	0.001	166	0.003							340	0.003					122	0.001	280	0.002			141	0.002							10	0.001			306	0.009	22	0.001			13	0	0.03	0.03
4402		T4402A|(ORF1ab_polyprotein:T4137A(L1379L))|(ORF1a_polyprotein:T4137A(L1379L))									44604	0.433													4264	0.041	2	0.001											14151	0.096																	170	0.001															45	0.001					6	0	0.573	0.573
4403		G4403T|(ORF1ab_polyprotein:G4138T(A1380S))|(ORF1a_polyprotein:G4138T(A1380S))	73	0.001			198	0.001	10	0.001	120	0.001	2	0.002			364	0.001			15	0.001	12	0.001			2	0.001	155	0.001	119	0.001			94	0.001			304	0.002	67	0.001	74	0.001					149	0.001					94	0.001					72	0.001							8	0.001			48	0.001					20	0.002	0.02	0.022
4404		C4404T|(ORF1ab_polyprotein:C4139T(A1380V))|(ORF1a_polyprotein:C4139T(A1380V))	88	0.001	123	0.001	206	0.001							92	0.001			66	0.002			12	0.001	108	0.001					103	0.001			69	0.001	7	0.002	154	0.001			91	0.001					132	0.001	64	0.001							90	0.001											49	0.001	35	0.001			78	0.001	18	0.003	0.017	0.02
4407		A4407C|(ORF1ab_polyprotein:A4142C(H1381P))|(ORF1a_polyprotein:A4142C(H1381P))			113	0.001	206	0.001			166	0.002			168	0.002	377	0.002	185	0.006					160	0.002	4	0.003	116	0.001							5	0.001	241	0.002	210	0.003							495	0.004	74	0.001			153	0.002	642	0.006	94	0.001	294	0.005			4	0.002	4	0.001	23	0.003			447	0.013	38	0.002			23	0.002	0.064	0.066
4409		G4409A|(ORF1ab_polyprotein:G4144A(A1382T))|(ORF1a_polyprotein:G4144A(A1382T))	68	0.001	123	0.001	190	0.001	10	0.001			2	0.002	90	0.001			33	0.001					108	0.001	4	0.003	114	0.001	111	0.001					7	0.002															33	0.001			118	0.001											10	0.001	48	0.001	46	0.001	23	0.001			18	0.003	0.019	0.022
4409		G4409T|(ORF1ab_polyprotein:G4144T(A1382S))|(ORF1a_polyprotein:G4144T(A1382S))	205	0.003			201	0.001			103	0.001	4	0.003	91	0.001	392	0.002			21	0.002			106	0.001			181	0.002	128	0.001			110	0.002	7	0.002	350	0.003	73	0.001	72	0.001					147	0.001			30	0.001	88	0.001	116	0.001	99	0.001	95	0.002	72	0.001	3	0.001			8	0.001	48	0.001	73	0.002	27	0.001	69	0.001	28	0.004	0.037	0.041
4422		G4422T|(ORF1ab_polyprotein:G4157T(R1386L))|(ORF1a_polyprotein:G4157T(R1386L))	92	0.002			198	0.001	11	0.001	100	0.001			90	0.001	394	0.002	33	0.001									155	0.002	132	0.001			116	0.002			341	0.002	66	0.001							142	0.001	52	0.001			106	0.001	136	0.001	92	0.001	78	0.001	87	0.001									60	0.002			64	0.001	21	0.003	0.024	0.027
4422		G4422A|(ORF1ab_polyprotein:G4157A(R1386H))|(ORF1a_polyprotein:G4157A(R1386H))							10	0.001			3	0.003							10966	0.979	16	0.001	102	0.001	2	0.001	139	0.001							6	0.001					75	0.001							57	0.001	29	0.001															8	0.001									12	0	0.992	0.992
4425		A4425C|(ORF1ab_polyprotein:A4160C(K1387T))|(ORF1a_polyprotein:A4160C(K1387T))											2	0.002					96	0.003	19	0.002					3	0.002																					202	0.002							313	0.003			138	0.002							14	0.002			230	0.007					9	0	0.025	0.025
4426		A4426C|(ORF1ab_polyprotein:A4161C(K1387N))|(ORF1a_polyprotein:A4161C(K1387N))					211	0.001	12	0.001					131	0.002	253	0.001	149	0.005	29	0.002					2	0.001											193	0.001	128	0.002							345	0.003	57	0.001			96	0.001	482	0.004			247	0.004			4	0.002			16	0.002			337	0.01	34	0.002			18	0.001	0.044	0.045
4430		A4430C|(ORF1ab_polyprotein:A4165C(M1389L))|(ORF1a_polyprotein:A4165C(M1389L))							10	0.001									36	0.001	40	0.003																											236	0.002					86	0.001	303	0.003			140	0.002			3	0.001			15	0.002			140	0.004					10	0	0.02	0.02
4431		T4431G|(ORF1ab_polyprotein:T4166G(M1389R))|(ORF1a_polyprotein:T4166G(M1389R))																	51	0.002	35	0.003					2	0.001																					230	0.002					80	0.001	181	0.002			74	0.001											173	0.005					8	0	0.017	0.017
4434		C4434T|(ORF1ab_polyprotein:C4169T(P1390L))|(ORF1a_polyprotein:C4169T(P1390L))																																					16758	0.13																																							1	0	0.13	0.13
4435		T4435G|(ORF1ab_polyprotein:T4170G(P1390P))|(ORF1a_polyprotein:T4170G(P1390P))															234	0.001	58	0.002																					84	0.002							184	0.002					71	0.001	169	0.002			73	0.001											195	0.007					8	0	0.018	0.018
4438		C4438A|(ORF1ab_polyprotein:C4173A(V1391V))|(ORF1a_polyprotein:C4173A(V1391V))	98	0.002	109	0.001	310	0.002	17	0.002	165	0.002			107	0.001	463	0.002	51	0.002					144	0.001	4	0.003	133	0.002	137	0.002			90	0.002			204	0.002	89	0.002	80	0.001					196	0.002	65	0.001	34	0.001	112	0.002	215	0.002	113	0.001	120	0.002	104	0.002	5	0.002			18	0.003	50	0.001	38	0.001	27	0.001	65	0.001	30	0.005	0.046	0.051
4438		C4438T|(ORF1ab_polyprotein:C4173T(V1391V))|(ORF1a_polyprotein:C4173T(V1391V))																																																					11969	0.174																							1	0	0.174	0.174
4444		G4444T|(ORF1ab_polyprotein:G4179T(V1393V))|(ORF1a_polyprotein:G4179T(V1393V))	56	0.001							89	0.001					223	0.001			10	0.001	18	0.001			3	0.002	120	0.001	78	0.001			62	0.001			240	0.002	53	0.001							111	0.001							102	0.001			56	0.001											56	0.002					15	0.001	0.017	0.018
4447		A4447C|(ORF1ab_polyprotein:A4182C(E1394D))|(ORF1a_polyprotein:A4182C(E1394D))											2	0.002					46	0.002							2	0.002																					121	0.001							140	0.001			77	0.002					17	0.001	8	0.001			90	0.003					9	0	0.015	0.015
4449		C4449T|(ORF1ab_polyprotein:C4184T(T1395I))|(ORF1a_polyprotein:C4184T(T1395I))																																																																							433	0.015					1	0	0.015	0.015
4452		A4452C|(ORF1ab_polyprotein:A4187C(K1396T))|(ORF1a_polyprotein:A4187C(K1396T))																	82	0.003	12	0.001																			67	0.001							150	0.002							269	0.003			105	0.002			3	0.002			7	0.001			157	0.006					9	0	0.021	0.021
4453		A4453C|(ORF1ab_polyprotein:A4188C(K1396N))|(ORF1a_polyprotein:A4188C(K1396N))																	70	0.003							2	0.002																					142	0.001							172	0.002			95	0.002			2	0.001			9	0.001			114	0.004					8	0	0.016	0.016
4457		A4457G|(ORF1ab_polyprotein:A4192G(I1398V))|(ORF1a_polyprotein:A4192G(I1398V))																																																																			393	0.062									1	0	0.062	0.062
4473		A4473C|(ORF1ab_polyprotein:A4208C(Q1403P))|(ORF1a_polyprotein:A4208C(Q1403P))							5	0.001									11	0.002																	8	0.001									3	0.002									25	0.001			15	0.001							4	0.002			32	0.005					8	0	0.015	0.015
4475		C4475T|(ORF1ab_polyprotein:C4210T(R1404C))|(ORF1a_polyprotein:C4210T(R1404C))																																																																			583	0.275									1	0	0.275	0.275
4479		A4479C|(ORF1ab_polyprotein:A4214C(K1405T))|(ORF1a_polyprotein:A4214C(K1405T))																	9	0.002																	10	0.001	19	0.001									9	0.001							22	0.002			10	0.002							6	0.003			24	0.006					8	0	0.018	0.018
4481		T4481G|(ORF1ab_polyprotein:T4216G(Y1406D))|(ORF1a_polyprotein:T4216G(Y1406D))													36	0.002			17	0.003																	12	0.002	19	0.001	12	0.002							10	0.001							44	0.003			16	0.003							3	0.001			31	0.007					10	0	0.025	0.025
4483		T4483G|(ORF1ab_polyprotein:T4218G(Y1406*))|(ORF1a_polyprotein:T4218G(Y1406*))																	12	0.003											7	0.001																	5	0.001							31	0.003			6	0.001											25	0.007					6	0	0.016	0.016
4486		G4486T|(ORF1ab_polyprotein:G4221T(K1407N))|(ORF1a_polyprotein:G4221T(K1407N))	4	0.002	32	0.002	28	0.002	6	0.002					29	0.002			5	0.001	8	0.002	31	0.001	89	0.001			10	0.001					19	0.001			25	0.002			11	0.001			5	0.002	7	0.002			12	0.001	5	0.002	20	0.002	72	0.001	7	0.002			3	0.003	66	0.001	3	0.001	47	0.001	6	0.002			11	0.001	26	0.006	0.035	0.041
4490		A4490C|(ORF1ab_polyprotein:A4225C(I1409L))|(ORF1a_polyprotein:A4225C(I1409L))	3	0.001	24	0.001	24	0.002	7	0.002					42	0.002	27	0.002	23	0.005	4	0.001			85	0.001			17	0.002	13	0.002			20	0.001	20	0.002	37	0.003	21	0.006	8	0.001			3	0.001	26	0.006							51	0.004			25	0.005	14	0.001			66	0.001	4	0.002	50	0.001	57	0.016			11	0.001	26	0.004	0.068	0.072
4491		T4491G|(ORF1ab_polyprotein:T4226G(I1409S))|(ORF1a_polyprotein:T4226G(I1409S))													20	0.001			18	0.004																					10	0.003							5	0.001							27	0.002			13	0.003											17	0.005					7	0	0.019	0.019
4492		T4492A|(ORF1ab_polyprotein:T4227A(I1409I))|(ORF1a_polyprotein:T4227A(I1409I))	3	0.001			21	0.001									15	0.001	7	0.002	4	0.001																	14	0.001							4	0.002							4	0.002	16	0.001			8	0.002			2	0.002													11	0.002	0.014	0.016
4497		T4497A|(ORF1ab_polyprotein:T4232A(I1411K))|(ORF1a_polyprotein:T4232A(I1411K))					33	0.002	9	0.003									6	0.001											10	0.001											12	0.001													17	0.001			11	0.002			2	0.002			5	0.002	37	0.001							10	0.002	0.014	0.016
4499		C4499A|(ORF1ab_polyprotein:C4234A(Q1412K))|(ORF1a_polyprotein:C4234A(Q1412K))					18	0.001							23	0.001	20	0.002	5	0.001									12	0.001	11	0.001			24	0.002			32	0.002	5	0.001	9	0.001			3	0.001	8	0.002																			4	0.002									13	0.001	0.017	0.018
4501		A4501C|(ORF1ab_polyprotein:A4236C(Q1412H))|(ORF1a_polyprotein:A4236C(Q1412H))													27	0.001	17	0.001	6	0.001															16	0.001	12	0.001	16	0.001	10	0.003							14	0.003					3	0.001	39	0.003			12	0.002							4	0.002			26	0.006	6	0.001			14	0	0.027	0.027
4502		G4502T|(ORF1ab_polyprotein:G4237T(E1413*))|(ORF1a_polyprotein:G4237T(E1413*))	7	0.002	87	0.004	80	0.005	17	0.005					75	0.004	57	0.004	28	0.006	12	0.003	66	0.003	238	0.003			36	0.004	33	0.004			52	0.003	25	0.003	46	0.003	11	0.003	26	0.003			6	0.002	23	0.005			35	0.003	14	0.005	64	0.005	185	0.003	26	0.005	33	0.003	4	0.003	137	0.003	17	0.007	116	0.003	16	0.004	17	0.003	42	0.004	32	0.011	0.109	0.12
4505		G4505T|(ORF1ab_polyprotein:G4240T(G1414C))|(ORF1a_polyprotein:G4240T(G1414C))	3	0.001	27	0.001	32	0.002	7	0.002					29	0.001	17	0.001	9	0.002			35	0.001	95	0.001			17	0.002	8	0.001			34	0.002	12	0.001	37	0.002							4	0.001					13	0.001	4	0.001	20	0.002	62	0.001	16	0.003	12	0.001			64	0.001	3	0.001	51	0.001			7	0.001	14	0.001	26	0.004	0.031	0.035
4506		G4506T|(ORF1ab_polyprotein:G4241T(G1414V))|(ORF1a_polyprotein:G4241T(G1414V))	3	0.001			29	0.002	7	0.002									6	0.001									16	0.002	10	0.001							24	0.002	6	0.001																			6	0.001			7	0.005			7	0.003									11	0.003	0.018	0.021
4509		T4509C|(ORF1ab_polyprotein:T4244C(V1415A))|(ORF1a_polyprotein:T4244C(V1415A))																																					1508	0.094																																							1	0	0.094	0.094
4511		G4511T|(ORF1ab_polyprotein:G4246T(V1416F))|(ORF1a_polyprotein:G4246T(V1416F))	8	0.003			27	0.002	5	0.001					27	0.001	18	0.001	12	0.002									11	0.001	8	0.001							32	0.002	8	0.002							6	0.001							22	0.002			8	0.002							4	0.002			5	0.001					15	0.005	0.019	0.024
4512		T4512G|(ORF1ab_polyprotein:T4247G(V1416G))|(ORF1a_polyprotein:T4247G(V1416G))	4	0.001	27	0.001									29	0.001			15	0.003																			21	0.001	9	0.002							5	0.001							35	0.003			19	0.004			2	0.002							24	0.006	9	0.001			12	0.002	0.024	0.026
4516		T4516G|(ORF1ab_polyprotein:T4251G(D1417E))|(ORF1a_polyprotein:T4251G(D1417E))			27	0.001									41	0.002	21	0.001	22	0.004					96	0.001			10	0.001	11	0.001							26	0.002	10	0.002							11	0.002			14	0.001	3	0.001	53	0.004			10	0.002	13	0.001			70	0.001	3	0.001	48	0.001	39	0.009					19	0.001	0.037	0.038
4520		G4520T|(ORF1ab_polyprotein:G4255T(G1419C))|(ORF1a_polyprotein:G4255T(G1419C))			28	0.001									23	0.001	29	0.002	5	0.001	8	0.002	38	0.001					16	0.002	10	0.001							29	0.002	9	0.002													3	0.001			67	0.001	8	0.002	13	0.001	4	0.003	56	0.001	6	0.002									17	0.001	0.025	0.026
4521		G4521T|(ORF1ab_polyprotein:G4256T(G1419V))|(ORF1a_polyprotein:G4256T(G1419V))	8	0.003	42	0.002	31	0.002	6	0.002					29	0.001	27	0.002	9	0.002	6	0.001			92	0.001			31	0.003	12	0.002			35	0.002	16	0.002	28	0.002	6	0.001	12	0.001					7	0.001					4	0.001	18	0.001			13	0.002			4	0.003	71	0.001					5	0.001	9	0.001			24	0.007	0.033	0.04
4524		C4524A|(ORF1ab_polyprotein:C4259A(A1420D))|(ORF1a_polyprotein:C4259A(A1420D))	6	0.002	32	0.001	21	0.001									30	0.002			9	0.002	34	0.001	96	0.001			15	0.002	20	0.003			29	0.002			48	0.003	8	0.002					10	0.003	7	0.001					6	0.002	20	0.001									64	0.001	4	0.002	44	0.001					13	0.001	20	0.004	0.03	0.034
4524		C4524T|(ORF1ab_polyprotein:C4259T(A1420V))|(ORF1a_polyprotein:C4259T(A1420V))			1973	0.076																																																																									1	0.076	0	0.076
4527		G4527T|(ORF1ab_polyprotein:G4262T(R1421I))|(ORF1a_polyprotein:G4262T(R1421I))	5	0.002	31	0.001	20	0.001	4	0.001							25	0.002	6	0.001			29	0.001					13	0.001	13	0.002			26	0.002			26	0.002	7	0.002							6	0.001					8	0.003	17	0.001	65	0.001	7	0.001											6	0.002			14	0.001	19	0.004	0.024	0.028
4530		T4530A|(ORF1ab_polyprotein:T4265A(F1422Y))|(ORF1a_polyprotein:T4265A(F1422Y))					20	0.001	8	0.002					26	0.001	16	0.001	6	0.001											10	0.001																	6	0.001					3	0.001	40	0.003			9	0.002	12	0.001	3	0.002			3	0.001			5	0.001					14	0.001	0.018	0.019
4534		C4534A|(ORF1ab_polyprotein:C4269A(Y1423*))|(ORF1a_polyprotein:C4269A(Y1423*))	9	0.003	26	0.001									32	0.001	32	0.002	5	0.001	7	0.001	37	0.001	86	0.001			18	0.002	18	0.002			28	0.002	14	0.001	35	0.002			14	0.001					7	0.001			19	0.002	8	0.003	17	0.001	65	0.001	6	0.001	18	0.002			67	0.001	5	0.002	40	0.001	5	0.001	7	0.001	17	0.002	27	0.004	0.036	0.04
4536		T4536A|(ORF1ab_polyprotein:T4271A(F1424Y))|(ORF1a_polyprotein:T4271A(F1424Y))					24	0.001	8	0.002							19	0.001			5	0.001																	18	0.001																	20	0.002			10	0.002			2	0.002			4	0.002			5	0.001			13	0.001	11	0.001	0.015	0.016
4538		T4538A|(ORF1ab_polyprotein:T4273A(Y1425N))|(ORF1a_polyprotein:T4273A(Y1425N))					20	0.001	5	0.001									7	0.001																											4	0.001									23	0.002			11	0.002			6	0.005			3	0.001									8	0.001	0.013	0.014
4540		C4540A|(ORF1ab_polyprotein:C4275A(Y1425*))|(ORF1a_polyprotein:C4275A(Y1425*))	7	0.002	25	0.001	18	0.001							22	0.001	40	0.003	6	0.001	9	0.002	38	0.001					28	0.003	8	0.001			37	0.002	11	0.001	41	0.003	10	0.002	11	0.001					14	0.003					8	0.003	15	0.001			6	0.001	16	0.001	2	0.002	59	0.001					6	0.002			14	0.001	24	0.004	0.036	0.04
4542		C4542A|(ORF1ab_polyprotein:C4277A(T1426N))|(ORF1a_polyprotein:C4277A(T1426N))	6	0.002					4	0.001					26	0.001	26	0.002	8	0.002	7	0.001	31	0.001					25	0.003	12	0.002			33	0.002			35	0.002			11	0.001					6	0.001					4	0.001					6	0.001					60	0.001					5	0.001			11	0.001	18	0.002	0.024	0.026
4543		C4543T|(ORF1ab_polyprotein:C4278T(T1426T))|(ORF1a_polyprotein:C4278T(T1426T))																																																									3087	0.051																			1	0	0.051	0.051
4543		C4543A|(ORF1ab_polyprotein:C4278A(T1426T))|(ORF1a_polyprotein:C4278A(T1426T))	11	0.004	42	0.002	20	0.001	6	0.002					44	0.002	49	0.004	11	0.002	6	0.001	65	0.002	108	0.001			22	0.002	27	0.004			39	0.002	13	0.001	49	0.003	12	0.003	25	0.003			9	0.003	13	0.003			17	0.002	6	0.002	26	0.002	85	0.001	12	0.002	15	0.001	3	0.002	80	0.001	9	0.004	44	0.001	8	0.002			12	0.001	31	0.007	0.059	0.066
4545		G4545T|(ORF1ab_polyprotein:G4280T(S1427I))|(ORF1a_polyprotein:G4280T(S1427I))	6	0.002					7	0.002					29	0.001	25	0.002			8	0.002							21	0.002	14	0.002			30	0.002			22	0.001	8	0.002	11	0.001					13	0.003			13	0.001	6	0.002	18	0.001	66	0.001					3	0.002			7	0.003									18	0.002	0.03	0.032
4546		T4546A|(ORF1ab_polyprotein:T4281A(S1427R))|(ORF1a_polyprotein:T4281A(S1427R))	4	0.001			27	0.002	5	0.001					23	0.001			6	0.001			33	0.001											23	0.001			20	0.001	5	0.001	10	0.001					6	0.001					3	0.001	20	0.002	71	0.001	11	0.002	18	0.002	2	0.002			4	0.002	42	0.001	5	0.001					20	0.003	0.023	0.026
4550		A4550T|(ORF1ab_polyprotein:A4285T(T1429S))|(ORF1a_polyprotein:A4285T(T1429S))					17	0.001	4	0.001					22	0.001			16	0.003					83	0.001			10	0.001																			5	0.001			12	0.001			40	0.003			12	0.002	15	0.001					4	0.002			13	0.003			11	0.001	14	0.001	0.021	0.022
4551		C4551A|(ORF1ab_polyprotein:C4286A(T1429K))|(ORF1a_polyprotein:C4286A(T1429K))			29	0.001	26	0.002									30	0.002	8	0.002	6	0.001	33	0.001					18	0.002	9	0.001			33	0.002			40	0.002	12	0.003							9	0.002							16	0.001			10	0.002	14	0.001									6	0.002	7	0.001			17	0.003	0.025	0.028
4554		C4554A|(ORF1ab_polyprotein:C4289A(T1430N))|(ORF1a_polyprotein:C4289A(T1430N))	6	0.002	36	0.001	25	0.001							26	0.001	28	0.002	8	0.002	9	0.002	38	0.001	83	0.001			17	0.002					36	0.002			48	0.003	6	0.001							8	0.002							16	0.001			11	0.002	18	0.001					6	0.002	45	0.001	5	0.001			14	0.001	21	0.004	0.028	0.032
4555		T4555A|(ORF1ab_polyprotein:T4290A(T1430T))|(ORF1a_polyprotein:T4290A(T1430T))					27	0.002	7	0.002					28	0.001	21	0.001					37	0.001																	8	0.002	13	0.001			5	0.002									15	0.001			14	0.003			3	0.002			5	0.002					8	0.001			13	0.002	0.019	0.021
4557		T4557A|(ORF1ab_polyprotein:T4292A(V1431E))|(ORF1a_polyprotein:T4292A(V1431E))					30	0.002	9	0.002							19	0.001			5	0.001	30	0.001							9	0.001							20	0.001									5	0.001					4	0.001	20	0.001			9	0.002			3	0.002													12	0.002	0.014	0.016
4558		A4558C|(ORF1ab_polyprotein:A4293C(V1431V))|(ORF1a_polyprotein:A4293C(V1431V))																	8	0.002											9	0.001							17	0.001									8	0.002																			7	0.003			26	0.007					6	0	0.016	0.016
4559		G4559T|(ORF1ab_polyprotein:G4294T(A1432S))|(ORF1a_polyprotein:G4294T(A1432S))	13	0.004	54	0.002	33	0.002	5	0.001					57	0.003	34	0.002	10	0.002	12	0.002	45	0.002	123	0.002			17	0.002	17	0.002			34	0.002	16	0.002	36	0.002	10	0.002							8	0.002			12	0.001	8	0.003	18	0.001	105	0.002	7	0.001	19	0.002	3	0.002	101	0.002	4	0.002	65	0.002	5	0.001	7	0.001	29	0.003	30	0.008	0.051	0.059
4560		C4560A|(ORF1ab_polyprotein:C4295A(A1432E))|(ORF1a_polyprotein:C4295A(A1432E))	6	0.002	31	0.001	19	0.001	5	0.001					36	0.002	38	0.003	10	0.002	17	0.004	51	0.002	111	0.001			28	0.003	13	0.002			39	0.002	11	0.001	46	0.003	9	0.002	13	0.001			5	0.002	10	0.002			12	0.001	4	0.001	15	0.001	73	0.001	12	0.002			3	0.002	65	0.001			58	0.001	8	0.002			18	0.002	29	0.004	0.047	0.051
4561		G4561T|(ORF1ab_polyprotein:G4296T(A1432A))|(ORF1a_polyprotein:G4296T(A1432A))			27	0.001	24	0.001	5	0.001					28	0.001	19	0.001											12	0.001	13	0.002			21	0.001			33	0.002	6	0.001					4	0.001	8	0.002					3	0.001	17	0.001	64	0.001	14	0.003					58	0.001	3	0.001	41	0.001	5	0.001					20	0.002	0.023	0.025
4570		C4570A|(ORF1ab_polyprotein:C4305A(I1435I))|(ORF1a_polyprotein:C4305A(I1435I))			37	0.002	18	0.001							30	0.001	37	0.003	6	0.001	6	0.001	30	0.001					11	0.001	11	0.001			17	0.001	13	0.001	29	0.002	7	0.002							9	0.002					4	0.001	14	0.001			8	0.002			2	0.002	56	0.001	3	0.001					7	0.001	11	0.001	22	0.003	0.027	0.03
4573		C4573A|(ORF1ab_polyprotein:C4308A(N1436K))|(ORF1a_polyprotein:C4308A(N1436K))					22	0.001									21	0.002	5	0.001			31	0.001					20	0.002	8	0.001			20	0.001			32	0.002	7	0.002							9	0.002			15	0.001	3	0.001	15	0.001	61	0.001	6	0.001	16	0.001									4	0.001					17	0.001	0.021	0.022
4575		C4575A|(ORF1ab_polyprotein:C4310A(T1437K))|(ORF1a_polyprotein:C4310A(T1437K))	7	0.002					4	0.001							15	0.001	5	0.001									12	0.001	9	0.001			23	0.001			23	0.002																	13	0.001			5	0.001			2	0.002													11	0.002	0.012	0.014
4575		C4575T|(ORF1ab_polyprotein:C4310T(T1437I))|(ORF1a_polyprotein:C4310T(T1437I))													1526	0.074									1949	0.027																																	720	0.012																			3	0	0.113	0.113
4577		C4577A|(ORF1ab_polyprotein:C4312A(L1438I))|(ORF1a_polyprotein:C4312A(L1438I))					21	0.001	4	0.001					27	0.001	17	0.001			5	0.001			81	0.001			16	0.002	13	0.002					11	0.001	19	0.001	6	0.001							6	0.001							17	0.001	60	0.001	12	0.002																	15	0.001	0.017	0.018
4579		T4579G|(ORF1ab_polyprotein:T4314G(L1438L))|(ORF1a_polyprotein:T4314G(L1438L))																	10	0.002																			15	0.001	6	0.001							6	0.001							23	0.002			9	0.002			2	0.002							17	0.005					8	0	0.016	0.016
4579		T4579A|(ORF1ab_polyprotein:T4314A(L1438L))|(ORF1a_polyprotein:T4314A(L1438L))			2068	0.087																																																																									1	0.087	0	0.087
4581		A4581C|(ORF1ab_polyprotein:A4316C(N1439T))|(ORF1a_polyprotein:A4316C(N1439T))																	7	0.002																					6	0.002							8	0.002							21	0.002			6	0.001											25	0.008					6	0	0.017	0.017
4582		C4582A|(ORF1ab_polyprotein:C4317A(N1439K))|(ORF1a_polyprotein:C4317A(N1439K))	7	0.002			20	0.001							26	0.001	29	0.002			8	0.002	30	0.001	70	0.001			19	0.002	11	0.002			21	0.001			31	0.002	6	0.002											15	0.001			19	0.002			7	0.002	13	0.001	2	0.002	54	0.001					6	0.002	6	0.001			20	0.003	0.028	0.031
4582		C4582T|(ORF1ab_polyprotein:C4317T(N1439N))|(ORF1a_polyprotein:C4317T(N1439N))	3	0.001															7	0.002															5384	0.36																			3	0.001			650	0.012	7	0.002					2908	0.058											7	0.001	0.435	0.436
4583		G4583T|(ORF1ab_polyprotein:G4318T(D1440Y))|(ORF1a_polyprotein:G4318T(D1440Y))	5	0.002	27	0.001	28	0.002	8	0.002					24	0.001	20	0.002	5	0.001	9	0.002	32	0.001	72	0.001			21	0.002	13	0.002			20	0.001	10	0.001	32	0.002			9	0.001			4	0.001	5	0.001							16	0.001	62	0.001	5	0.001	13	0.001	2	0.002	66	0.001	7	0.003	38	0.001	4	0.001	6	0.001	16	0.002	29	0.005	0.036	0.041
4586		C4586A|(ORF1ab_polyprotein:C4321A(L1441I))|(ORF1a_polyprotein:C4321A(L1441I))	9	0.003	31	0.001	27	0.002							22	0.001	32	0.002	8	0.002	5	0.001	28	0.001	107	0.002			16	0.002	9	0.001			20	0.001	14	0.001	23	0.002	7	0.002	11	0.001			4	0.001	8	0.002			15	0.001	4	0.001	27	0.002	58	0.001	9	0.002	16	0.002	2	0.002	71	0.001	3	0.001	59	0.002	5	0.002					29	0.006	0.039	0.045
4586		C4586T|(ORF1ab_polyprotein:C4321T(L1441L))|(ORF1a_polyprotein:C4321T(L1441L))																																					895	0.064																																			1642	0.303	853	0.089	3	0	0.456	0.456
4589		A4589C|(ORF1ab_polyprotein:A4324C(N1442H))|(ORF1a_polyprotein:A4324C(N1442H))			23	0.001									31	0.002	15	0.001	16	0.004	6	0.001																	14	0.001	10	0.003					3	0.001	14	0.003							29	0.002			12	0.003			2	0.002							22	0.007	10	0.002			14	0.001	0.032	0.033
4590		A4590C|(ORF1ab_polyprotein:A4325C(N1442T))|(ORF1a_polyprotein:A4325C(N1442T))			40	0.002	28	0.002	5	0.002					41	0.002	18	0.001	24	0.006					108	0.002			15	0.002	10	0.001			18	0.001			16	0.001	12	0.003	14	0.002					14	0.003			24	0.002	6	0.002	51	0.004			19	0.004	16	0.002	2	0.002	81	0.002	4	0.002	40	0.001	36	0.012	9	0.002	15	0.002	26	0.004	0.063	0.067
4591		T4591C|(ORF1ab_polyprotein:T4326C(N1442N))|(ORF1a_polyprotein:T4326C(N1442N))																																																															2	0.002							134	0.045					2	0	0.047	0.047
4592		G4592T|(ORF1ab_polyprotein:G4327T(E1443*))|(ORF1a_polyprotein:G4327T(E1443*))	3	0.001			17	0.001									19	0.002	5	0.001									14	0.002	7	0.001			18	0.001			21	0.002	4	0.001															14	0.001	55	0.001	5	0.001	11	0.001													10	0.001	14	0.002	0.015	0.017
4594		A4594C|(ORF1ab_polyprotein:A4329C(E1443D))|(ORF1a_polyprotein:A4329C(E1443D))	3	0.001	39	0.002	21	0.001							54	0.003	20	0.002	28	0.007			27	0.001	115	0.002			9	0.001	12	0.002			20	0.001	14	0.002	31	0.002	13	0.003							19	0.004			14	0.001	7	0.003	69	0.006	68	0.001	14	0.003	16	0.002	3	0.002	65	0.001	7	0.003	58	0.002	34	0.011	6	0.001			27	0.004	0.066	0.07
4595		A4595C|(ORF1ab_polyprotein:A4330C(T1444P))|(ORF1a_polyprotein:A4330C(T1444P))			25	0.001	19	0.001	4	0.001					36	0.002	15	0.001	9	0.002	6	0.001			82	0.001			13	0.002	12	0.002					13	0.001	14	0.001	10	0.003					3	0.001	18	0.004					3	0.001	48	0.004	57	0.001	18	0.004					81	0.002			52	0.001	27	0.009					22	0.002	0.044	0.046
4597		T4597A|(ORF1ab_polyprotein:T4332A(T1444T))|(ORF1a_polyprotein:T4332A(T1444T))							6	0.002					23	0.001			6	0.001																											4	0.001	5	0.001							44	0.004			17	0.004			2	0.002			3	0.001			15	0.005					10	0	0.022	0.022
4598		C4598A|(ORF1ab_polyprotein:C4333A(L1445I))|(ORF1a_polyprotein:C4333A(L1445I))	4	0.002			21	0.002	4	0.001					26	0.001	27	0.002	7	0.002					80	0.001			15	0.002	10	0.001			25	0.002			26	0.002							3	0.001	6	0.001					4	0.002	22	0.002	60	0.001	7	0.002			4	0.003					40	0.001	8	0.003			11	0.001	21	0.004	0.031	0.035
4599		T4599G|(ORF1ab_polyprotein:T4334G(L1445R))|(ORF1a_polyprotein:T4334G(L1445R))													19	0.001	14	0.001	7	0.002																					6	0.002							9	0.002					3	0.001	22	0.002			5	0.001											21	0.008					9	0	0.02	0.02
4601		G4601T|(ORF1ab_polyprotein:G4336T(V1446F))|(ORF1a_polyprotein:G4336T(V1446F))															23	0.002	7	0.002	4	0.001	26	0.001					14	0.002	7	0.001			19	0.001					6	0.002													3	0.001	13	0.001			6	0.002							3	0.002			3	0.001	6	0.001			14	0	0.02	0.02
4605		C4605A|(ORF1ab_polyprotein:C4340A(T1447K))|(ORF1a_polyprotein:C4340A(T1447K))	5	0.002	22	0.001											22	0.002											10	0.001					15	0.001			13	0.001			8	0.001											3	0.001	16	0.001			7	0.002			3	0.003													11	0.003	0.013	0.016
4607		A4607C|(ORF1ab_polyprotein:A4342C(M1448L))|(ORF1a_polyprotein:A4342C(M1448L))													26	0.002			10	0.003																					7	0.002							10	0.003							41	0.004			14	0.004			2	0.002	49	0.001					23	0.008					9	0	0.029	0.029
4609		G4609A|(ORF1ab_polyprotein:G4344A(M1448I))|(ORF1a_polyprotein:G4344A(M1448I))			24	0.001													4	0.001			24	0.001					10	0.001	9	0.001					15	0.002																	10	0.004							15	0.002							34	0.001			7	0.001			10	0.001	0.014	0.015
4609		G4609T|(ORF1ab_polyprotein:G4344T(M1448I))|(ORF1a_polyprotein:G4344T(M1448I))	4	0.002			18	0.001							21	0.001	19	0.002			7	0.002	31	0.001					8	0.001					26	0.002	10	0.001	13	0.001	5	0.001	11	0.001					8	0.002			12	0.001	10	0.004	18	0.002											3	0.002	35	0.001	8	0.003	7	0.001			20	0.003	0.029	0.032
4610		C4610A|(ORF1ab_polyprotein:C4345A(P1449T))|(ORF1a_polyprotein:C4345A(P1449T))					15	0.001									19	0.002					27	0.001					19	0.002	7	0.001			19	0.001	9	0.001	31	0.003			11	0.001			3	0.001									18	0.002									55	0.001	2	0.001	36	0.001	5	0.002	6	0.001			16	0.001	0.021	0.022
4611		C4611A|(ORF1ab_polyprotein:C4346A(P1449Q))|(ORF1a_polyprotein:C4346A(P1449Q))	4	0.002													15	0.001			7	0.002							8	0.001							9	0.001	23	0.002							4	0.001					11	0.001			21	0.002			5	0.001									35	0.001	8	0.003					12	0.002	0.016	0.018
4613		C4613A|(ORF1ab_polyprotein:C4348A(L1450I))|(ORF1a_polyprotein:C4348A(L1450I))					14	0.001									13	0.001			4	0.001															10	0.001	20	0.002									5	0.001			11	0.001			14	0.001	71	0.001	5	0.001			2	0.002			3	0.002			4	0.001	6	0.001			14	0.001	0.016	0.017
4617		G4617T|(ORF1ab_polyprotein:G4352T(G1451V))|(ORF1a_polyprotein:G4352T(G1451V))															19	0.002	5	0.001	5	0.001							16	0.002					16	0.001			24	0.002	6	0.002	9	0.001					8	0.002			10	0.001	3	0.001	12	0.001			9	0.002							2	0.001			5	0.002					15	0	0.022	0.022
4618		C4618A|(ORF1ab_polyprotein:C4353A(G1451G))|(ORF1a_polyprotein:C4353A(G1451G))	11	0.004	40	0.002	34	0.002	4	0.001					41	0.002	40	0.003	13	0.003	13	0.003	44	0.002	138	0.002			19	0.002	15	0.002			27	0.002	20	0.002	36	0.003	7	0.002	17	0.002			8	0.003	16	0.004			13	0.001			53	0.004	101	0.002	8	0.002	13	0.001	3	0.002	91	0.002	3	0.001	62	0.002	4	0.001	11	0.002	13	0.001	31	0.008	0.059	0.067
4622		G4622A|(ORF1ab_polyprotein:G4357A(V1453I))|(ORF1a_polyprotein:G4357A(V1453I))																																					1103	0.082																																							1	0	0.082	0.082
4629		A4629C|(ORF1ab_polyprotein:A4364C(H1455P))|(ORF1a_polyprotein:A4364C(H1455P))																	17	0.003	6	0.001																											6	0.001							27	0.002			10	0.002											37	0.009	7	0.001			7	0	0.019	0.019
4631		G4631T|(ORF1ab_polyprotein:G4366T(G1456C))|(ORF1a_polyprotein:G4366T(G1456C))			29	0.001	18	0.001									23	0.002			8	0.002									9	0.001							21	0.001													12	0.001	4	0.001	17	0.001															11	0.003					10	0.002	0.012	0.014
4632		G4632T|(ORF1ab_polyprotein:G4367T(G1456V))|(ORF1a_polyprotein:G4367T(G1456V))	7	0.002	32	0.001	24	0.001							28	0.001	36	0.002			8	0.002	39	0.001	87	0.001			27	0.003	12	0.002			36	0.002	14	0.001	44	0.003			18	0.002			6	0.002	11	0.002			14	0.001			16	0.001			6	0.001											9	0.002			19	0.002	21	0.004	0.031	0.035
4633		C4633A|(ORF1ab_polyprotein:C4368A(G1456G))|(ORF1a_polyprotein:C4368A(G1456G))	4	0.001	31	0.001	47	0.003	13	0.003					42	0.002	28	0.002	12	0.002	7	0.001	49	0.002	128	0.002			22	0.002	14	0.002			28	0.002	24	0.002	39	0.003	6	0.001	17	0.002			8	0.002	6	0.001			25	0.002	6	0.002	30	0.002	109	0.002	20	0.004	14	0.001	7	0.005	86	0.001	7	0.003	65	0.002	13	0.003	13	0.002	13	0.001	32	0.005	0.061	0.066
4636		A4636T|(ORF1ab_polyprotein:A4371T(L1457F))|(ORF1a_polyprotein:A4371T(L1457F))					29	0.002	5	0.001							16	0.001	8	0.002																	12	0.001					12	0.001			5	0.002									17	0.001			10	0.002											6	0.002			14	0.001	11	0.002	0.014	0.016
4637		A4637T|(ORF1ab_polyprotein:A4372T(N1458Y))|(ORF1a_polyprotein:A4372T(N1458Y))					48	0.003	6	0.002							17	0.001			6	0.001	31	0.001	83	0.001					8	0.001			18	0.001			18	0.001			13	0.001													21	0.001			7	0.001			3	0.002			3	0.001	43	0.001	7	0.002			14	0.001	17	0.003	0.019	0.022
4638		A4638C|(ORF1ab_polyprotein:A4373C(N1458T))|(ORF1a_polyprotein:A4373C(N1458T))	5	0.002											29	0.001	17	0.001	11	0.002	6	0.001			84	0.001											11	0.001	19	0.001	8	0.002							7	0.001			12	0.001			38	0.003	71	0.001									6	0.002			38	0.01			11	0.001	16	0.002	0.029	0.031
4642		G4642T|(ORF1ab_polyprotein:G4377T(L1459F))|(ORF1a_polyprotein:G4377T(L1459F))			33	0.001	25	0.001	4	0.001					23	0.001	22	0.001	9	0.002	9	0.002	40	0.001											35	0.002	11	0.001	36	0.002	5	0.001	16	0.002									14	0.001	4	0.001	17	0.001			12	0.002	14	0.001									8	0.002			17	0.002	20	0.002	0.026	0.028
4643		G4643T|(ORF1ab_polyprotein:G4378T(E1460*))|(ORF1a_polyprotein:G4378T(E1460*))	6	0.002			19	0.001							26	0.001	24	0.002	8	0.002	8	0.002							15	0.002					22	0.001			23	0.001			11	0.001			4	0.001	5	0.001							15	0.001					14	0.001	2	0.001			3	0.001									16	0.003	0.018	0.021
4647		A4647T|(ORF1ab_polyprotein:A4382T(E1461V))|(ORF1a_polyprotein:A4382T(E1461V))					36	0.002	6	0.002									9	0.002									10	0.001	11	0.001					12	0.001					10	0.001					5	0.001					6	0.002	17	0.001			8	0.002			2	0.001			5	0.002					8	0.001			14	0.002	0.018	0.02
4652		G4652A|(ORF1ab_polyprotein:G4387A(A1463T))|(ORF1a_polyprotein:G4387A(A1463T))	7	0.002	32	0.001	19	0.001							23	0.001			13	0.003	5	0.001	46	0.002	97	0.001			10	0.001	10	0.001			24	0.001	14	0.001			5	0.001	20	0.002			4	0.001	7	0.001			12	0.001					79	0.001							64	0.001	4	0.002	44	0.001	5	0.001					22	0.004	0.024	0.028
4656		G4656T|(ORF1ab_polyprotein:G4391T(R1464L))|(ORF1a_polyprotein:G4391T(R1464L))	7	0.002			19	0.001							24	0.001	38	0.003			10	0.002	31	0.001					12	0.001	14	0.002			24	0.001	11	0.001	36	0.002			14	0.001					9	0.002							20	0.001			6	0.001	14	0.001					4	0.002			8	0.002			11	0.001	19	0.003	0.025	0.028
4665		G4665T|(ORF1ab_polyprotein:G4400T(R1467I))|(ORF1a_polyprotein:G4400T(R1467I))					19	0.001	4	0.001									7	0.001															21	0.001	12	0.001	28	0.002									6	0.001					4	0.001	19	0.001							2	0.001			3	0.001			6	0.002					12	0.001	0.013	0.014
4674		A4674C|(ORF1ab_polyprotein:A4409C(K1470T))|(ORF1a_polyprotein:A4409C(K1470T))																			4	0.001									8	0.001																									12	0.001			5	0.001	10	0.001	3	0.003			4	0.002			12	0.004					8	0	0.014	0.014
4678		G4678A|(ORF1ab_polyprotein:G4413A(V1471V))|(ORF1a_polyprotein:G4413A(V1471V))			26	0.001															9	0.002	29	0.001	72	0.001					10	0.002			24	0.002	10	0.001	19	0.001	4	0.001	11	0.001			4	0.002					14	0.002							8	0.002					51	0.001			35	0.001			6	0.001			16	0.001	0.021	0.022
4679		C4679T|(ORF1ab_polyprotein:C4414T(P1472S))|(ORF1a_polyprotein:C4414T(P1472S))	4	0.002											24	0.001					7	0.002	32	0.001	80	0.001					12	0.002			15	0.001	10	0.001			4	0.001	9	0.001					5	0.001									62	0.001	6	0.001	10	0.001	4	0.003	59	0.001	3	0.001	35	0.001			6	0.001	10	0.001	20	0.002	0.023	0.025
4679		C4679A|(ORF1ab_polyprotein:C4414A(P1472T))|(ORF1a_polyprotein:C4414A(P1472T))	4	0.002			17	0.001							20	0.001	23	0.002	6	0.001	5	0.001	25	0.001					12	0.002									20	0.002			10	0.001					6	0.001			12	0.001			15	0.001			6	0.001	14	0.001	4	0.003			4	0.002	37	0.001	5	0.002					19	0.003	0.024	0.027
4681		A4681T|(ORF1ab_polyprotein:A4416T(P1472P))|(ORF1a_polyprotein:A4416T(P1472P))																	5	0.001																																									11	0.003							3	0.001			150	0.048					4	0	0.053	0.053
4682		G4682T|(ORF1ab_polyprotein:G4417T(A1473S))|(ORF1a_polyprotein:G4417T(A1473S))	3	0.001					6	0.002											5	0.001	32	0.001					8	0.001	8	0.001			19	0.001			34	0.003			12	0.002			5	0.002	5	0.001					3	0.001	12	0.001					10	0.001									6	0.002	7	0.001			16	0.001	0.021	0.022
4683		C4683A|(ORF1ab_polyprotein:C4418A(A1473D))|(ORF1a_polyprotein:C4418A(A1473D))	5	0.002	32	0.002	23	0.002	8	0.003					28	0.002	28	0.002	6	0.001	5	0.001	35	0.002	110	0.002			13	0.002	9	0.001			26	0.002	10	0.001	28	0.002	4	0.001	15	0.002									10	0.001	5	0.002	19	0.002	78	0.002	11	0.003	16	0.002			74	0.002	3	0.001	44	0.001	12	0.004	10	0.002	12	0.001	29	0.006	0.047	0.053
4683		C4683T|(ORF1ab_polyprotein:C4418T(A1473V))|(ORF1a_polyprotein:C4418T(A1473V))																																							1483	0.421																	1747	0.034																			2	0	0.455	0.455
4692		C4692A|(ORF1ab_polyprotein:C4427A(S1476Y))|(ORF1a_polyprotein:C4427A(S1476Y))	4	0.002			24	0.002	5	0.001					23	0.001	19	0.002			6	0.002			69	0.001			10	0.001					16	0.001	14	0.002	16	0.001	4	0.001							7	0.002							13	0.001			7	0.002			5	0.004			8	0.003			6	0.002					18	0.004	0.027	0.031
4694		G4694T|(ORF1ab_polyprotein:G4429T(V1477F))|(ORF1a_polyprotein:G4429T(V1477F))	3	0.001			17	0.001							19	0.001	15	0.001			4	0.001	25	0.001					10	0.001					17	0.001			29	0.002			10	0.001					8	0.002							13	0.001															4	0.001	6	0.001			14	0.002	0.014	0.016
4698		C4698A|(ORF1ab_polyprotein:C4433A(S1478Y))|(ORF1a_polyprotein:C4433A(S1478Y))	3	0.001	22	0.001	19	0.001	5	0.001							18	0.001					25	0.001	72	0.001			12	0.001					15	0.001			22	0.002			10	0.001													17	0.001			9	0.002			2	0.002	48	0.001	6	0.003	44	0.001	5	0.001					18	0.003	0.02	0.023
4703		C4703A|(ORF1ab_polyprotein:C4438A(P1480T))|(ORF1a_polyprotein:C4438A(P1480T))	3	0.001	22	0.001	27	0.002	6	0.002					23	0.001	19	0.002											9	0.001									28	0.002	6	0.002							7	0.002			12	0.001	3	0.001	14	0.001			5	0.001			2	0.002													15	0.004	0.018	0.022
4709		G4709T|(ORF1ab_polyprotein:G4444T(A1482S))|(ORF1a_polyprotein:G4444T(A1482S))	5	0.002																	6	0.002			69	0.001			18	0.002							14	0.002	30	0.002	5	0.001											10	0.001	4	0.002					8	0.002	11	0.001									8	0.002					12	0.002	0.018	0.02
4710		C4710T|(ORF1ab_polyprotein:C4445T(A1482V))|(ORF1a_polyprotein:C4445T(A1482V))	4	0.002	28	0.001	26	0.002							28	0.002	19	0.002			9	0.002	38	0.002	95	0.001			9	0.001					21	0.002			18	0.001	10	0.003	14	0.002			4	0.002	5	0.001									77	0.001			21	0.002			75	0.002	4	0.002	54	0.002	10	0.003	10	0.002	18	0.002	23	0.005	0.037	0.042
4715		A4715T|(ORF1ab_polyprotein:A4450T(T1484S))|(ORF1a_polyprotein:A4450T(T1484S))					27	0.002	6	0.002							19	0.002																													4	0.002									18	0.002			8	0.002			2	0.002			3	0.001			4	0.001					9	0.002	0.014	0.016
4719		C4719A|(ORF1ab_polyprotein:C4454A(A1485E))|(ORF1a_polyprotein:C4454A(A1485E))	4	0.002	26	0.001	29	0.002	4	0.001					21	0.001	21	0.002	4	0.001	6	0.002			83	0.001			15	0.002					26	0.002	8	0.001	28	0.002	5	0.002	10	0.001					5	0.001					6	0.003	19	0.002	48	0.001	8	0.002	15	0.002			41	0.001			33	0.001			7	0.002	10	0.001	25	0.005	0.034	0.039
4720		G4720A|(ORF1ab_polyprotein:G4455A(A1485A))|(ORF1a_polyprotein:G4455A(A1485A))	7	0.003	23	0.001	18	0.001							19	0.001					4	0.001	27	0.001	85	0.001			10	0.001	11	0.002							13	0.001	5	0.002	9	0.001			4	0.002							3	0.001			56	0.001			12	0.001			43	0.001			48	0.002					13	0.002	19	0.005	0.021	0.026
4722		A4722T|(ORF1ab_polyprotein:A4457T(Y1486F))|(ORF1a_polyprotein:A4457T(Y1486F))			24	0.001	34	0.003	4	0.001					31	0.002	21	0.002	5	0.001	5	0.002	26	0.001	79	0.001			8	0.001	7	0.001			12	0.001	10	0.001	15	0.001			7	0.001			3	0.001	10	0.003			9	0.001			42	0.004	57	0.001	14	0.004	14	0.002	2	0.002	53	0.001	6	0.003			3	0.001			12	0.002	27	0.004	0.041	0.045
4724		A4724T|(ORF1ab_polyprotein:A4459T(N1487Y))|(ORF1a_polyprotein:A4459T(N1487Y))					24	0.002	5	0.002			2	0.013									21	0.001	64	0.001			9	0.001							11	0.002	17	0.001							3	0.001	5	0.001			9	0.001			22	0.002			9	0.002					42	0.001	2	0.001					5	0.001	9	0.001	17	0.002	0.032	0.034
4725		A4725C|(ORF1ab_polyprotein:A4460C(N1487T))|(ORF1a_polyprotein:A4460C(N1487T))																	6	0.002																					8	0.003							4	0.001							27	0.003			8	0.002							2	0.001			15	0.005					7	0	0.017	0.017
4725		A4725T|(ORF1ab_polyprotein:A4460T(N1487I))|(ORF1a_polyprotein:A4460T(N1487I))	3	0.001			19	0.001	9	0.003																													15	0.001							3	0.001									16	0.002			6	0.002			3	0.003			4	0.002			4	0.001					10	0.002	0.015	0.017
4727		G4727T|(ORF1ab_polyprotein:G4462T(G1488C))|(ORF1a_polyprotein:G4462T(G1488C))					15	0.001									12	0.001	7	0.002			24	0.001					7	0.001							7	0.001	31	0.003	4	0.001					3	0.001							4	0.002	14	0.001															6	0.002	9	0.002	8	0.001	14	0.001	0.019	0.02
4732	RATG13	T4732C|(ORF1ab_polyprotein:T4467C(Y1489Y))|(ORF1a_polyprotein:T4467C(Y1489Y))																																																																							68	0.022					1	0	0.022	0.022
4759		A4759C|(ORF1ab_polyprotein:A4494C(E1498D))|(ORF1a_polyprotein:A4494C(E1498D))																	19	0.001							2	0.002									10	0.001											33	0.002							14	0.003			62	0.001											43	0.005					7	0	0.015	0.015
4761		A4761T|(ORF1ab_polyprotein:A4496T(E1499V))|(ORF1a_polyprotein:A4496T(E1499V))					40	0.001	3	0.002					35	0.001			29	0.002																													29	0.001							8	0.002			148	0.003							4	0.002			30	0.003					9	0.001	0.016	0.017
4768		T4768C|(ORF1ab_polyprotein:T4503C(F1501F))|(ORF1a_polyprotein:T4503C(F1501F))																																															3454	0.147																													1	0	0.147	0.147
4777		C4777A|(ORF1ab_polyprotein:C4512A(T1504T))|(ORF1a_polyprotein:C4512A(T1504T))	45	0.001							56	0.001					53	0.001											73	0.001	44	0.001			20	0.001			139	0.002	21	0.001					38	0.001	35	0.001			33	0.001							108	0.001											33	0.003					13	0.001	0.015	0.016
4781		T4781C|(ORF1ab_polyprotein:T4516C(S1506P))|(ORF1a_polyprotein:T4516C(S1506P))																																	4187	0.248																																											1	0	0.248	0.248
4785		T4785G|(ORF1ab_polyprotein:T4520G(L1507R))|(ORF1a_polyprotein:T4520G(L1507R))			37	0.001	66	0.001			70	0.001			92	0.002	85	0.002	118	0.006	16	0.001			64	0.001			76	0.001	55	0.001			18	0.001	11	0.001	155	0.002	80	0.004							107	0.004			36	0.001	128	0.002			72	0.001	471	0.006	35	0.001			17	0.001	4	0.001			159	0.013	20	0.002			24	0.002	0.055	0.057
4786		T4786G|(ORF1ab_polyprotein:T4521G(L1507L))|(ORF1a_polyprotein:T4521G(L1507L))													51	0.001	74	0.001	68	0.003					57	0.001	5	0.003			49	0.001					15	0.001	104	0.001	82	0.004							55	0.002					96	0.001	2	0.001			321	0.004	27	0.001					5	0.002			120	0.009	15	0.002			17	0	0.038	0.038
4787		G4787A|(ORF1ab_polyprotein:G4522A(A1508T))|(ORF1a_polyprotein:G4522A(A1508T))											232	0.294																																																																	1	0	0.294	0.294
4792	RATG13	T4792C|(ORF1ab_polyprotein:T4527C(G1509G))|(ORF1a_polyprotein:T4527C(G1509G))																																							572	0.026																																					1	0	0.026	0.026
4796		T4796G|(ORF1ab_polyprotein:T4531G(Y1511D))|(ORF1a_polyprotein:T4531G(Y1511D))																	48	0.002							2	0.001													37	0.002							47	0.001											193	0.002							5	0.002			88	0.006					7	0	0.016	0.016
4802		G4802T|(ORF1ab_polyprotein:G4537T(D1513Y))|(ORF1a_polyprotein:G4537T(D1513Y))	107	0.002	64	0.002	152	0.003	2	0.002	187	0.003			111	0.002	184	0.003	62	0.003	38	0.003	22	0.002	111	0.002	6	0.003	192	0.002	100	0.002			32	0.002	25	0.002	253	0.002	41	0.002	27	0.002			74	0.002	88	0.003			72	0.002	220	0.003			139	0.002	358	0.004	58	0.002			18	0.002	12	0.004	44	0.002	46	0.003	28	0.003	69	0.002	32	0.007	0.071	0.078
4806		G4806T|(ORF1ab_polyprotein:G4541T(W1514L))|(ORF1a_polyprotein:G4541T(W1514L))	69	0.001			59	0.001	2	0.002							76	0.001	25	0.001	18	0.001	14	0.001			4	0.002	89	0.001									147	0.001	28	0.001																			105	0.001							3	0.001									13	0.002	0.013	0.015
4807		G4807T|(ORF1ab_polyprotein:G4542T(W1514C))|(ORF1a_polyprotein:G4542T(W1514C))					72	0.001			89	0.001	2	0.002			99	0.001	37	0.001							3	0.001	105	0.001	71	0.001							173	0.001			18	0.001					58	0.001			48	0.001	102	0.001					169	0.001					10	0.001			33	0.001	20	0.001					17	0.001	0.017	0.018
4810		C4810G|(ORF1ab_polyprotein:C4545G(S1515S))|(ORF1a_polyprotein:C4545G(S1515S))															83	0.001	56	0.002							6	0.003													54	0.002							107	0.002					130	0.001					243	0.002							4	0.001			81	0.005					9	0	0.019	0.019
4810		C4810A|(ORF1ab_polyprotein:C4545A(S1515S))|(ORF1a_polyprotein:C4545A(S1515S))	95	0.001	54	0.001	111	0.002	3	0.002	110	0.001			75	0.001	111	0.001	35	0.001	26	0.001	34	0.002	85	0.001			130	0.001	89	0.001			29	0.001	15	0.001	270	0.002	37	0.001	26	0.001			79	0.002	46	0.001			58	0.001	106	0.001			109	0.001	224	0.002	50	0.001			17	0.002	7	0.002	35	0.001	34	0.002	14	0.001	53	0.001	31	0.004	0.036	0.04
4811		T4811G|(ORF1ab_polyprotein:T4546G(Y1516D))|(ORF1a_polyprotein:T4546G(Y1516D))							3	0.002					81	0.001			133	0.005																	21	0.002			59	0.002							84	0.002					122	0.001					333	0.003											204	0.011					9	0	0.029	0.029
4812		A4812C|(ORF1ab_polyprotein:A4547C(Y1516S))|(ORF1a_polyprotein:A4547C(Y1516S))	83	0.001					4	0.002	123	0.001			79	0.001	177	0.002	93	0.003							17	0.007	161	0.001	96	0.001			35	0.001	28	0.002	306	0.002	162	0.005							217	0.004					300	0.003					349	0.003					13	0.001					239	0.012	19	0.001			19	0.001	0.052	0.053
4813		T4813G|(ORF1ab_polyprotein:T4548G(Y1516*))|(ORF1a_polyprotein:T4548G(Y1516*))	107	0.001	109	0.002	212	0.003	5	0.003	210	0.002			275	0.004	258	0.003	319	0.009	36	0.002	19	0.001	146	0.002	11	0.004	240	0.002	132	0.002			58	0.002	58	0.004	373	0.002	222	0.006					52	0.001	296	0.006			81	0.001	435	0.004			195	0.002	900	0.006	99	0.002			24	0.002	18	0.004	76	0.002	389	0.019	53	0.003	86	0.002	31	0.006	0.102	0.108
4814		T4814G|(ORF1ab_polyprotein:T4549G(S1517A))|(ORF1a_polyprotein:T4549G(S1517A))																	119	0.003							4	0.002									24	0.001			62	0.002							73	0.001											285	0.002							6	0.001			146	0.007					8	0	0.019	0.019
4815		C4815A|(ORF1ab_polyprotein:C4550A(S1517Y))|(ORF1a_polyprotein:C4550A(S1517Y))	100	0.001					5	0.003	137	0.001	2	0.001			130	0.001									3	0.001	129	0.001	93	0.001							266	0.002							52	0.001							132	0.001					152	0.001					14	0.001											13	0.001	0.015	0.016
4824		C4824T|(ORF1ab_polyprotein:C4559T(S1520F))|(ORF1a_polyprotein:C4559T(S1520F))																							2194	0.026																																																					1	0	0.026	0.026
4832		C4832T|(ORF1ab_polyprotein:C4567T(L1523L))|(ORF1a_polyprotein:C4567T(L1523L))																																							13194	0.321																																					1	0	0.321	0.321
4833		T4833G|(ORF1ab_polyprotein:T4568G(L1523R))|(ORF1a_polyprotein:T4568G(L1523R))			56	0.001	90	0.001	4	0.002					104	0.001	136	0.001	154	0.004					98	0.001	5	0.002									23	0.001	205	0.001	60	0.001							156	0.003			75	0.001	204	0.002					572	0.004	47	0.001			18	0.001	8	0.001			232	0.01	20	0.001			20	0.002	0.038	0.04
4834		A4834C|(ORF1ab_polyprotein:A4569C(L1523L))|(ORF1a_polyprotein:A4569C(L1523L))											3	0.002					109	0.003							6	0.002									25	0.001	230	0.001	79	0.002							112	0.002					140	0.001					295	0.002											196	0.009					10	0	0.025	0.025
4838		A4838C|(ORF1ab_polyprotein:A4573C(I1525L))|(ORF1a_polyprotein:A4573C(I1525L))	122	0.001	63	0.001			3	0.001	153	0.001			114	0.001	196	0.002	157	0.004					106	0.001	7	0.002	183	0.001	131	0.001					25	0.001	449	0.002	163	0.004							149	0.002			72	0.001	228	0.002			124	0.001	460	0.003							8	0.001			273	0.011	25	0.001	67	0.001	23	0.002	0.044	0.046
4841		G4841T|(ORF1ab_polyprotein:G4576T(E1526*))|(ORF1a_polyprotein:G4576T(E1526*))	222	0.002	110	0.002	228	0.002	6	0.003	265	0.002	4	0.002	179	0.002	299	0.003	115	0.003	50	0.002	53	0.002	145	0.002	7	0.002	271	0.002	163	0.002			66	0.002	28	0.001	421	0.002	93	0.002	32	0.001			108	0.002	126	0.002			115	0.002	308	0.002			212	0.002	492	0.003	99	0.002			31	0.002	21	0.004	83	0.002	61	0.002	22	0.001	109	0.002	33	0.006	0.063	0.069
4844		T4844G|(ORF1ab_polyprotein:T4579G(F1527V))|(ORF1a_polyprotein:T4579G(F1527V))																	92	0.002							3	0.001									21	0.001			58	0.001							88	0.001											270	0.002											154	0.006					7	0	0.014	0.014
4857		G4857T|(ORF1ab_polyprotein:G4592T(G1531V))|(ORF1a_polyprotein:G4592T(G1531V))	118	0.001			469	0.005	5	0.002	117	0.001					147	0.001			36	0.001	25	0.001					153	0.001	98	0.001			49	0.001			235	0.001									68	0.001					148	0.001					224	0.001											41	0.002					15	0.006	0.015	0.021
4866		G4866T|(ORF1ab_polyprotein:G4601T(S1534I))|(ORF1a_polyprotein:G4601T(S1534I))					101	0.001			126	0.001	2	0.001			139	0.001	53	0.001	38	0.001					4	0.001	167	0.001					44	0.001			236	0.001									71	0.001					151	0.001					212	0.001					17	0.001					32	0.001					15	0.001	0.014	0.015
4870	RATG13	A4870G|(ORF1ab_polyprotein:A4605G(V1535V))|(ORF1a_polyprotein:A4605G(V1535V))																																																																							404	0.017					1	0	0.017	0.017
4872		A4872G|(ORF1ab_polyprotein:A4607G(Y1536C))|(ORF1a_polyprotein:A4607G(Y1536C))																																																																							1014	0.041					1	0	0.041	0.041
4876		C4876A|(ORF1ab_polyprotein:C4611A(Y1537*))|(ORF1a_polyprotein:C4611A(Y1537*))	308	0.003							159	0.001					168	0.001			52	0.002					7	0.002	202	0.001	129	0.001			57	0.001			315	0.002									75	0.001					195	0.001					202	0.001											34	0.001					13	0.003	0.015	0.018
4881		G4881T|(ORF1ab_polyprotein:G4616T(S1539I))|(ORF1a_polyprotein:G4616T(S1539I))	128	0.001			140	0.001			170	0.001					219	0.002	51	0.001	40	0.001					4	0.001	193	0.001	110	0.001			55	0.001			318	0.002							75	0.001	87	0.001			84	0.001	182	0.001			157	0.001	268	0.001					20	0.001	11	0.002			41	0.002			76	0.001	21	0.002	0.023	0.025
4884		A4884C|(ORF1ab_polyprotein:A4619C(N1540T))|(ORF1a_polyprotein:A4619C(N1540T))							4	0.002									168	0.003							7	0.002									29	0.001	242	0.001	118	0.002							168	0.002					203	0.001					470	0.002											287	0.01					10	0	0.026	0.026
4885	RATG13	T4885C|(ORF1ab_polyprotein:T4620C(N1540N))|(ORF1a_polyprotein:T4620C(N1540N))																											20351	0.111																																																	1	0	0.111	0.111
4886		C4886A|(ORF1ab_polyprotein:C4621A(P1541T))|(ORF1a_polyprotein:C4621A(P1541T))	152	0.001							143	0.001	5	0.002			215	0.002	52	0.001	43	0.001							224	0.001	221	0.002			56	0.001	25	0.001	401	0.002			33	0.001			75	0.001	83	0.001					175	0.001					239	0.001											47	0.002					17	0.001	0.021	0.022
4887		C4887A|(ORF1ab_polyprotein:C4622A(P1541H))|(ORF1a_polyprotein:C4622A(P1541H))	204	0.002	76	0.001	145	0.001	5	0.002	218	0.002	4	0.002	132	0.001	255	0.002	79	0.002	53	0.002	40	0.001	125	0.001	4	0.001	300	0.002	170	0.002			82	0.002			546	0.003	73	0.001					118	0.002	98	0.001			97	0.001	263	0.002					323	0.002	69	0.001					10	0.001	63	0.001	73	0.003	26	0.001	95	0.001	29	0.004	0.042	0.046
4890		C4890A|(ORF1ab_polyprotein:C4625A(T1542N))|(ORF1a_polyprotein:C4625A(T1542N))	174	0.001	72	0.001			3	0.001	192	0.001					207	0.002			44	0.001	38	0.001					244	0.001					64	0.001			375	0.002	56	0.001	37	0.001					82	0.001					208	0.001					226	0.001					23	0.001	8	0.001			38	0.001					18	0.002	0.018	0.02
4891		C4891A|(ORF1ab_polyprotein:C4626A(T1542T))|(ORF1a_polyprotein:C4626A(T1542T))	183	0.002			122	0.001			189	0.001	4	0.002	126	0.001	271	0.002	55	0.001	57	0.002	41	0.001			4	0.001	293	0.002	154	0.001			71	0.001			474	0.002	63	0.001					100	0.001	121	0.002					281	0.002					232	0.001	81	0.001			20	0.001					45	0.002			84	0.001	23	0.003	0.029	0.032
4895		T4895G|(ORF1ab_polyprotein:T4630G(F1544V))|(ORF1a_polyprotein:T4630G(F1544V))							4	0.001									95	0.002							5	0.001			150	0.001							295	0.001	98	0.002							129	0.002											357	0.002											216	0.008					9	0	0.02	0.02
4897		C4897A|(ORF1ab_polyprotein:C4632A(F1544L))|(ORF1a_polyprotein:C4632A(F1544L))	132	0.001					3	0.001	167	0.001					212	0.002			40	0.001	32	0.001					194	0.001	115	0.001			61	0.001			355	0.002									86	0.001					210	0.001					218	0.001											36	0.001					14	0.001	0.015	0.016
4898		C4898A|(ORF1ab_polyprotein:C4633A(H1545N))|(ORF1a_polyprotein:C4633A(H1545N))	170	0.001							179	0.001	3	0.001	119	0.001	227	0.002	59	0.001	49	0.001					5	0.001	229	0.001	165	0.001			74	0.002			474	0.002	55	0.001					96	0.001	82	0.001					237	0.001					251	0.001					22	0.001					45	0.002					19	0.001	0.022	0.023
4901		C4901A|(ORF1ab_polyprotein:C4636A(L1546I))|(ORF1a_polyprotein:C4636A(L1546I))	165	0.001	76	0.001	127	0.001			224	0.002	4	0.002	136	0.001	262	0.002	53	0.001	45	0.001	31	0.001			5	0.001	258	0.001	140	0.001			83	0.002			431	0.002			45	0.001			85	0.001	119	0.002					242	0.001			154	0.001	301	0.001					20	0.001	12	0.002			44	0.002			84	0.001	25	0.003	0.03	0.033
4904		G4904T|(ORF1ab_polyprotein:G4639T(D1547Y))|(ORF1a_polyprotein:G4639T(D1547Y))					126	0.001	4	0.001	162	0.001					199	0.001					43	0.002					189	0.001	123	0.001			53	0.001			296	0.001									104	0.001					191	0.001					282	0.001							10	0.001									13	0.001	0.013	0.014
4907		G4907T|(ORF1ab_polyprotein:G4642T(G1548C))|(ORF1a_polyprotein:G4642T(G1548C))	152	0.001							177	0.001	3	0.001			218	0.002					37	0.001					228	0.001	132	0.001			66	0.001	25	0.001	392	0.002	67	0.001	34	0.001			81	0.001	83	0.001					184	0.001					242	0.001											47	0.002					17	0.001	0.019	0.02
4908		G4908T|(ORF1ab_polyprotein:G4643T(G1548V))|(ORF1a_polyprotein:G4643T(G1548V))	133	0.001			120	0.001	6	0.002	140	0.001					176	0.001	62	0.001	42	0.001	33	0.001			5	0.001	194	0.001					49	0.001			364	0.002			36	0.001					75	0.001					214	0.001					274	0.001	69	0.001									37	0.001			79	0.001	19	0.002	0.019	0.021
4913		G4913T|(ORF1ab_polyprotein:G4648T(V1550F))|(ORF1a_polyprotein:G4648T(V1550F))	138	0.001							150	0.001	4	0.002			164	0.001	59	0.001	50	0.001	28	0.001			4	0.001	182	0.001					47	0.001			325	0.002							69	0.001	86	0.001					193	0.001					235	0.001											36	0.001					16	0.001	0.017	0.018
4920		C4920A|(ORF1ab_polyprotein:C4655A(T1552N))|(ORF1a_polyprotein:C4655A(T1552N))	135	0.001					6	0.002	147	0.001					178	0.001	53	0.001							5	0.001	194	0.001					53	0.001			292	0.001									91	0.001			87	0.001	179	0.001					203	0.001					19	0.001	10	0.001			32	0.001					16	0.001	0.016	0.017
4921		C4921A|(ORF1ab_polyprotein:C4656A(T1552T))|(ORF1a_polyprotein:C4656A(T1552T))	148	0.001			154	0.001			204	0.002			122	0.001	178	0.001	58	0.001	46	0.001	36	0.001	118	0.001	6	0.002	233	0.001	140	0.001			59	0.001	25	0.001	395	0.002			36	0.001			91	0.001	94	0.001			87	0.001	217	0.001					37815	0.195	60	0.001									45	0.002					23	0.002	0.219	0.221
4923		T4923G|(ORF1ab_polyprotein:T4658G(F1553C))|(ORF1a_polyprotein:T4658G(F1553C))															143	0.001	157	0.003							6	0.002											208	0.001	132	0.003							188	0.003					189	0.001					518	0.003							16	0.002			245	0.009					10	0	0.028	0.028
4928		A4928C|(ORF1ab_polyprotein:A4663C(N1555H))|(ORF1a_polyprotein:A4663C(N1555H))																	101	0.002							7	0.002													73	0.001							117	0.002											310	0.002							8	0.001			215	0.009					7	0	0.019	0.019
4929		A4929C|(ORF1ab_polyprotein:A4664C(N1555T))|(ORF1a_polyprotein:A4664C(N1555T))	178	0.002	129	0.002	158	0.001	6	0.002	276	0.002	7	0.003	264	0.003	307	0.003	350	0.008	67	0.002			162	0.002	23	0.007	363	0.002	267	0.002			94	0.002	81	0.004	620	0.003	312	0.006	45	0.001					401	0.006			147	0.002	467	0.003			226	0.002	983	0.005	88	0.002			32	0.002	23	0.004	100	0.002	469	0.019	66	0.003	98	0.001	31	0.005	0.103	0.108
4931		C4931A|(ORF1ab_polyprotein:C4666A(L1556I))|(ORF1a_polyprotein:C4666A(L1556I))	131	0.001					3	0.001	140	0.001	4	0.002	112	0.001	196	0.002	49	0.001	48	0.001	27	0.001															283	0.001	58	0.001					76	0.001	71	0.001					171	0.001					252	0.001	58	0.001									41	0.002	23	0.001			18	0.001	0.02	0.021
4932		T4932A|(ORF1ab_polyprotein:T4667A(L1556H))|(ORF1a_polyprotein:T4667A(L1556H))																	112	0.002																	33	0.001			55	0.001							99	0.001											487	0.003							9	0.001			111	0.004	22	0.001			8	0	0.014	0.014
4933		T4933G|(ORF1ab_polyprotein:T4668G(L1556L))|(ORF1a_polyprotein:T4668G(L1556L))																	114	0.002																					75	0.001							133	0.002											331	0.002											200	0.008					5	0	0.015	0.015
4936		G4936T|(ORF1ab_polyprotein:G4671T(K1557N))|(ORF1a_polyprotein:G4671T(K1557N))	129	0.001			135	0.001			153	0.001					183	0.001			40	0.001							185	0.001					53	0.001			300	0.001	53	0.001							106	0.002					188	0.001					251	0.001											46	0.002					13	0.002	0.013	0.015
4940		C4940A|(ORF1ab_polyprotein:C4675A(L1559I))|(ORF1a_polyprotein:C4675A(L1559I))	122	0.001			126	0.001	4	0.002	151	0.001					169	0.001	52	0.001			28	0.001			4	0.001	188	0.001									271	0.001									89	0.001					195	0.001					274	0.001	56	0.001					9	0.001			33	0.001	24	0.001			17	0.002	0.016	0.018
4942		T4942A|(ORF1ab_polyprotein:T4677A(L1559L))|(ORF1a_polyprotein:T4677A(L1559L))			82	0.001	171	0.002	6	0.002					115	0.001	127	0.001	167	0.004							8	0.002									30	0.001	222	0.001	54	0.001	33	0.001					109	0.002			81	0.001					158	0.001	753	0.004	66	0.001			22	0.001	20	0.003	60	0.001	139	0.006	25	0.001			21	0.003	0.035	0.038
4943		C4943A|(ORF1ab_polyprotein:C4678A(L1560I))|(ORF1a_polyprotein:C4678A(L1560I))	135	0.001			125	0.001			168	0.001			112	0.001	176	0.001	59	0.001	39	0.001	28	0.001					197	0.001	116	0.001							330	0.002									78	0.001			98	0.001	212	0.001			133	0.001	318	0.002	60	0.001			24	0.001	8	0.001	58	0.001	62	0.002					21	0.002	0.022	0.024
4947		C4947A|(ORF1ab_polyprotein:C4682A(S1561Y))|(ORF1a_polyprotein:C4682A(S1561Y))	201	0.002	85	0.001	223	0.002	5	0.002	265	0.002			188	0.002	245	0.002	98	0.002	51	0.002	52	0.002	173	0.002	12	0.003	249	0.001	159	0.001			49	0.001	34	0.001	399	0.002	63	0.001	40	0.001			120	0.002	127	0.002			114	0.001	263	0.002			205	0.002	485	0.003	92	0.002			26	0.002	19	0.003	78	0.002	64	0.003	27	0.001	127	0.002	32	0.005	0.054	0.059
4947		C4947T|(ORF1ab_polyprotein:C4682T(S1561F))|(ORF1a_polyprotein:C4682T(S1561F))																													7238	0.067																																															1	0	0.067	0.067
4949		T4949G|(ORF1ab_polyprotein:T4684G(L1562V))|(ORF1a_polyprotein:T4684G(L1562V))													118	0.001	131	0.001	173	0.004	34	0.001					8	0.002									40	0.002	235	0.001	112	0.002							173	0.003					211	0.001					563	0.003					19	0.001			66	0.001	269	0.011					14	0	0.034	0.034
4957		A4957C|(ORF1ab_polyprotein:A4692C(E1564D))|(ORF1a_polyprotein:A4692C(E1564D))																	96	0.002							10	0.003									24	0.001			70	0.001							85	0.001											354	0.002											186	0.007					7	0	0.017	0.017
4962		G4962T|(ORF1ab_polyprotein:G4697T(R1566M))|(ORF1a_polyprotein:G4697T(R1566M))	160	0.001			131	0.001	3	0.001	173	0.001					197	0.002			45	0.001							236	0.001	137	0.001			66	0.001			416	0.002	71	0.001					76	0.001	82	0.001					179	0.001					228	0.001											49	0.002					16	0.002	0.017	0.019
4966		T4966G|(ORF1ab_polyprotein:T4701G(T1567T))|(ORF1a_polyprotein:T4701G(T1567T))																	133	0.003							10	0.003									30	0.001			84	0.002							109	0.002					169	0.001					376	0.002							7	0.001			169	0.007					9	0	0.022	0.022
4967		A4967C|(ORF1ab_polyprotein:A4702C(I1568L))|(ORF1a_polyprotein:A4702C(I1568L))																	93	0.002							5	0.001													85	0.002							111	0.002											355	0.002							8	0.001			189	0.007					7	0	0.017	0.017
4968		T4968G|(ORF1ab_polyprotein:T4703G(I1568S))|(ORF1a_polyprotein:T4703G(I1568S))																	85	0.002																					80	0.002							99	0.001											301	0.002							10	0.001			180	0.007					6	0	0.015	0.015
4970		A4970C|(ORF1ab_polyprotein:A4705C(K1569Q))|(ORF1a_polyprotein:A4705C(K1569Q))																	128	0.003							6	0.002													73	0.001							104	0.001											411	0.002							7	0.001			193	0.008					7	0	0.018	0.018
4972		G4972T|(ORF1ab_polyprotein:G4707T(K1569N))|(ORF1a_polyprotein:G4707T(K1569N))	133	0.001			130	0.001			155	0.001					173	0.001			35	0.001	38	0.001			5	0.001	222	0.001	113	0.001					24	0.001	406	0.002	52	0.001							71	0.001					167	0.001					246	0.001					20	0.001	7	0.001			33	0.001			78	0.001	19	0.002	0.018	0.02
4981		A4981G|(ORF1ab_polyprotein:A4716G(T1572T))|(ORF1a_polyprotein:A4716G(T1572T))																					6752	0.284																																																							1	0	0.284	0.284
4982		A4982C|(ORF1ab_polyprotein:A4717C(T1573P))|(ORF1a_polyprotein:A4717C(T1573P))																	146	0.003							8	0.002													64	0.001							83	0.001											364	0.002											171	0.007					6	0	0.016	0.016
4993		C4993T|(ORF1ab_polyprotein:C4728T(N1576N))|(ORF1a_polyprotein:C4728T(N1576N))																											9596	0.062																																											486	0.021					2	0	0.083	0.083
4999		C4999T|(ORF1ab_polyprotein:C4734T(N1578N))|(ORF1a_polyprotein:C4734T(N1578N))																																																			6939	0.101					2645	0.023																			2	0	0.124	0.124
5006		A5006C|(ORF1ab_polyprotein:A4741C(T1581P))|(ORF1a_polyprotein:A4741C(T1581P))													92	0.001			148	0.004					87	0.001	6	0.002											176	0.001	72	0.002							88	0.002											460	0.003					15	0.001	10	0.002			166	0.008			62	0.001	12	0	0.028	0.028
5008		G5008A|(ORF1ab_polyprotein:G4743A(T1581T))|(ORF1a_polyprotein:G4743A(T1581T))			77	0.001	118	0.001							106	0.001	111	0.001	40	0.001	27	0.001			106	0.001			170	0.001	106	0.001			39	0.001			195	0.001	42	0.001	32	0.001			65	0.001					78	0.001	146	0.001					169	0.001	53	0.001			15	0.001			41	0.001			20	0.001	60	0.001	22	0.002	0.02	0.022
5008		G5008T|(ORF1ab_polyprotein:G4743T(T1581T))|(ORF1a_polyprotein:G4743T(T1581T))	136	0.002			125	0.001			201	0.002	3	0.002			162	0.002			33	0.001	26	0.001			6	0.002	228	0.002	111	0.001			50	0.001	22	0.001	382	0.002	57	0.001					72	0.001	81	0.001			68	0.001	156	0.001					199	0.001							12	0.002			37	0.002					21	0.003	0.027	0.03
5010		A5010T|(ORF1ab_polyprotein:A4745T(Q1582L))|(ORF1a_polyprotein:A4745T(Q1582L))			58	0.001	147	0.002	4	0.002					89	0.001	104	0.001					24	0.001															208	0.001	43	0.001					59	0.001													291	0.002							6	0.001			24	0.001			61	0.001	13	0.003	0.013	0.016
5010		A5010C|(ORF1ab_polyprotein:A4745C(Q1582P))|(ORF1a_polyprotein:A4745C(Q1582P))							4	0.002									157	0.004																	21	0.001											108	0.002											192	0.001							7	0.001			163	0.007					7	0	0.018	0.018
5011		A5011C|(ORF1ab_polyprotein:A4746C(Q1582H))|(ORF1a_polyprotein:A4746C(Q1582H))													100	0.001			170	0.004																													97	0.002											442	0.003							9	0.002			177	0.008	33	0.002			7	0	0.022	0.022
5012		G5012T|(ORF1ab_polyprotein:G4747T(V1583F))|(ORF1a_polyprotein:G4747T(V1583F))	98	0.001			95	0.001			146	0.001	2	0.001			135	0.001									4	0.001	144	0.001									309	0.002							63	0.001							136	0.001					188	0.001							9	0.002	40	0.001	39	0.002	18	0.001			15	0.002	0.016	0.018
5015		G5015A|(ORF1ab_polyprotein:G4750A(V1584M))|(ORF1a_polyprotein:G4750A(V1584M))																											19988	0.141																																																	1	0	0.141	0.141
5017		G5017T|(ORF1ab_polyprotein:G4752T(V1584V))|(ORF1a_polyprotein:G4752T(V1584V))	152	0.002			116	0.001	5	0.002	231	0.002					211	0.002	48	0.001	43	0.002	30	0.001	95	0.001	14	0.005	186	0.001	141	0.002			63	0.002	27	0.002	449	0.003	67	0.002	33	0.001			92	0.002	87	0.002			64	0.001	219	0.002			112	0.001	236	0.002	66	0.001					10	0.002			48	0.002	17	0.001			27	0.003	0.045	0.048
5020		C5020A|(ORF1ab_polyprotein:C4755A(D1585E))|(ORF1a_polyprotein:C4755A(D1585E))	103	0.001	59	0.001	136	0.002			176	0.002	2	0.001	105	0.001	165	0.002	54	0.001	25	0.001	21	0.001	103	0.001	5	0.002	151	0.001	101	0.001			36	0.001	18	0.001	256	0.002	45	0.001	26	0.001			67	0.001	96	0.002			63	0.001	168	0.001					293	0.002	50	0.001			14	0.001	9	0.002	49	0.001	35	0.002					29	0.004	0.034	0.038
5025		C5025A|(ORF1ab_polyprotein:C4760A(S1587*))|(ORF1a_polyprotein:C4760A(S1587*))	83	0.001	57	0.001	88	0.001			124	0.001			76	0.001	128	0.001			23	0.001			83	0.001	3	0.001	144	0.001	88	0.001			32	0.001			220	0.001															119	0.001					198	0.001	42	0.001									22	0.001	16	0.001			18	0.003	0.015	0.018
5026		A5026T|(ORF1ab_polyprotein:A4761T(S1587S))|(ORF1a_polyprotein:A4761T(S1587S))					156	0.002							77	0.001	96	0.001	35	0.001			23	0.001	84	0.001	4	0.002							33	0.001	22	0.001	185	0.001							63	0.001	54	0.001			62	0.001							289	0.002	44	0.001			12	0.001	5	0.001					18	0.001			18	0.002	0.019	0.021
5027		A5027C|(ORF1ab_polyprotein:A4762C(M1588L))|(ORF1a_polyprotein:A4762C(M1588L))																	58	0.002							6	0.002													53	0.001							64	0.001											282	0.002							5	0.001			99	0.005					7	0	0.014	0.014
5031		C5031A|(ORF1ab_polyprotein:C4766A(T1589K))|(ORF1a_polyprotein:C4766A(T1589K))	93	0.001			100	0.001	2	0.001	103	0.001	3	0.002			130	0.001	34	0.001	29	0.001							146	0.001	76	0.001					20	0.001	213	0.001	35	0.001	23	0.001					66	0.001					141	0.001					229	0.002									35	0.001	35	0.002					19	0.002	0.02	0.022
5031		C5031T|(ORF1ab_polyprotein:C4766T(T1589I))|(ORF1a_polyprotein:C4766T(T1589I))			6487	0.141																																																																									1	0.141	0	0.141
5034		A5034T|(ORF1ab_polyprotein:A4769T(Y1590F))|(ORF1a_polyprotein:A4769T(Y1590F))					135	0.002	2	0.001	91	0.001			73	0.001			35	0.001																			145	0.001							47	0.001							112	0.001					242	0.002							10	0.002							50	0.001	11	0.002	0.012	0.014
5036		G5036T|(ORF1ab_polyprotein:G4771T(G1591*))|(ORF1a_polyprotein:G4771T(G1591*))	119	0.002			80	0.001	2	0.001	132	0.001	2	0.001	75	0.001	134	0.002			26	0.001	18	0.001					149	0.001	103	0.001					18	0.001	326	0.002									62	0.001			54	0.001	132	0.001					167	0.001	39	0.001			12	0.001					38	0.002					20	0.003	0.021	0.024
5044		G5044T|(ORF1ab_polyprotein:G4779T(Q1593H))|(ORF1a_polyprotein:G4779T(Q1593H))					68	0.001					2	0.002			95	0.001	31	0.001			20	0.001											31	0.001	14	0.001	216	0.002	34	0.001					47	0.001													136	0.001											28	0.002					12	0.001	0.014	0.015
5048		G5048T|(ORF1ab_polyprotein:G4783T(G1595C))|(ORF1a_polyprotein:G4783T(G1595C))	92	0.002	40	0.001			4	0.003	90	0.001			57	0.001	103	0.002	37	0.001	24	0.001	21	0.002	68	0.001	3	0.001	137	0.001	74	0.001			38	0.002	25	0.002	284	0.003	29	0.001	18	0.001			44	0.001	44	0.001			43	0.001	125	0.001					149	0.001					14	0.002			26	0.001	37	0.002			40	0.001	27	0.003	0.035	0.038
5063		G5063T|(ORF1ab_polyprotein:G4798T(D1600Y))|(ORF1a_polyprotein:G4798T(D1600Y))																																					160	0.002									36	0.001									2053	0.032													15	0.001					4	0	0.036	0.036
5079		C5079A|(ORF1ab_polyprotein:C4814A(T1605N))|(ORF1a_polyprotein:C4814A(T1605N))			23	0.001	33	0.001	2	0.003																									14	0.001			97	0.002			8	0.001					28	0.002											54	0.001					5	0.001	2	0.001			8	0.001					11	0.002	0.013	0.015
5084		A5084C|(ORF1ab_polyprotein:A4819C(I1607L))|(ORF1a_polyprotein:A4819C(I1607L))													25	0.001			45	0.004																					27	0.002							33	0.002											156	0.003											38	0.006					6	0	0.018	0.018
5087		A5087C|(ORF1ab_polyprotein:A4822C(K1608Q))|(ORF1a_polyprotein:A4822C(K1608Q))																	44	0.004																					19	0.002							39	0.002											162	0.003											40	0.007					5	0	0.018	0.018
5088		A5088C|(ORF1ab_polyprotein:A4823C(K1608T))|(ORF1a_polyprotein:A4823C(K1608T))													32	0.001	35	0.001	69	0.007																	7	0.001	64	0.001	44	0.004							68	0.004					54	0.001					246	0.005							6	0.004			62	0.01					11	0	0.039	0.039
5089		A5089C|(ORF1ab_polyprotein:A4824C(K1608N))|(ORF1a_polyprotein:A4824C(K1608N))					34	0.001							37	0.002	31	0.001	60	0.006					28	0.001	2	0.002									11	0.002	85	0.001	26	0.002							66	0.004					56	0.001					294	0.006	13	0.001					2	0.001			60	0.01					15	0.001	0.04	0.041
5097		A5097C|(ORF1ab_polyprotein:A4832C(N1611T))|(ORF1a_polyprotein:A4832C(N1611T))																	16	0.002							2	0.003											46	0.001	14	0.002							21	0.002											69	0.002											20	0.005					7	0	0.017	0.017
5101		A5101C|(ORF1ab_polyprotein:A4836C(S1612S))|(ORF1a_polyprotein:A4836C(S1612S))													13	0.001			17	0.004																							3	0.001					29	0.004											97	0.005											25	0.008	3	0.001			7	0	0.024	0.024
5102		C5102A|(ORF1ab_polyprotein:C4837A(H1613N))|(ORF1a_polyprotein:C4837A(H1613N))	19	0.002	20	0.003	35	0.003			66	0.005			23	0.002	50	0.004	10	0.002	4	0.001			34	0.003			35	0.002	37	0.003					3	0.001	100	0.003	16	0.003					10	0.001	20	0.003			24	0.003	55	0.003			43	0.003	60	0.003	7	0.001					3	0.004	10	0.002	8	0.003	7	0.003	21	0.003	26	0.008	0.061	0.069
5103		A5103C|(ORF1ab_polyprotein:A4838C(H1613P))|(ORF1a_polyprotein:A4838C(H1613P))			11	0.001											17	0.001	20	0.004																					7	0.001													18	0.001					55	0.003							3	0.004	5	0.001	13	0.005			12	0.002	10	0.001	0.022	0.023
5115		C5115A|(ORF1ab_polyprotein:C4850A(T1617K))|(ORF1a_polyprotein:C4850A(T1617K))					16	0.018							3	0.001									5	0.003													10	0.002																			3	0.002							2	0.004											6	0.018	0.012	0.03
5115		C5115T|(ORF1ab_polyprotein:ACA4849-4851ATG(T1617M))|(ORF1a_polyprotein:ACA4849-4851ATG(T1617M))															2	0.025																							2	0.005																																					2	0	0.03	0.03
5116	RATG13	A5116G|(ORF1ab_polyprotein:ACA4849-4851ATG(T1617M))|(ORF1a_polyprotein:ACA4849-4851ATG(T1617M))															2	0.286																							2	0.006																																					2	0	0.292	0.292
5120		T5120C|(ORF1ab_polyprotein:T4855C(Y1619H))|(ORF1a_polyprotein:T4855C(Y1619H))					2	0.003									3	0.6							4	0.002																																																					3	0.003	0.602	0.605
5124		T5124G|(ORF1ab_polyprotein:T4859G(V1620G))|(ORF1a_polyprotein:T4859G(V1620G))																							2	0.001													8	0.002	2	0.006																			7	0.005																	4	0	0.014	0.014
5125		T5125G|(ORF1ab_polyprotein:T4860G(V1620V))|(ORF1a_polyprotein:T4860G(V1620V))			2	0.001	2	0.002							5	0.002			2	0.006					2	0.001																																			8	0.005																	6	0.003	0.014	0.017
5129		C5129A|(ORF1ab_polyprotein:C4864A(P1622T))|(ORF1a_polyprotein:C4864A(P1622T))			5	0.004																	2	0.015	5	0.003			6	0.005									14	0.003																			2	0.001																			6	0.004	0.027	0.031
5130		C5130A|(ORF1ab_polyprotein:C4865A(P1622H))|(ORF1a_polyprotein:C4865A(P1622H))			2	0.001	3	0.004							6	0.002									4	0.002			6	0.005									15	0.003																			3	0.002	5	0.003																	8	0.005	0.017	0.022
5132		A5132C|(ORF1ab_polyprotein:A4867C(N1623H))|(ORF1a_polyprotein:A4867C(N1623H))													4	0.002													2	0.002					2	0.007			16	0.003																																	3	0.055					5	0	0.069	0.069
5135		G5135T|(ORF1ab_polyprotein:G4870T(D1624Y))|(ORF1a_polyprotein:G4870T(D1624Y))			3	0.002									4	0.001									4	0.002			2	0.001									15	0.003																			4	0.002	3	0.002															3	0.023	8	0.002	0.034	0.036
5138		G5138T|(ORF1ab_polyprotein:G4873T(D1625Y))|(ORF1a_polyprotein:G4873T(D1625Y))			4	0.003	2	0.002							3	0.001					2	0.005			3	0.001			6	0.004																													4	0.002	10	0.006					2	0.004											9	0.005	0.023	0.028
5140		C5140A|(ORF1ab_polyprotein:C4875A(D1625E))|(ORF1a_polyprotein:C4875A(D1625E))					2	0.002							4	0.001							2	0.013					3	0.002									10	0.002																					2	0.001					2	0.004											7	0.002	0.023	0.025
5143		T5143A|(ORF1ab_polyprotein:T4878A(T1626T))|(ORF1a_polyprotein:T4878A(T1626T))			2	0.001	4	0.004							4	0.001									3	0.001			2	0.001									8	0.001																			4	0.002	5	0.003																	8	0.005	0.009	0.014
5149		T5149G|(ORF1ab_polyprotein:T4884G(R1628R))|(ORF1a_polyprotein:T4884G(R1628R))													5	0.002			2	0.005					4	0.002													10	0.002	2	0.005																			5	0.003																	6	0	0.019	0.019
5152		T5152C|(ORF1ab_polyprotein:T4887C(V1629V))|(ORF1a_polyprotein:T4887C(V1629V))																																					3085	0.519																			405	0.182																			2	0	0.701	0.701
5153		G5153T|(ORF1ab_polyprotein:G4888T(E1630*))|(ORF1a_polyprotein:G4888T(E1630*))			4	0.002															3	0.007							3	0.002									7	0.001																			5	0.002																			5	0.002	0.012	0.014
5154		A5154T|(ORF1ab_polyprotein:A4889T(E1630V))|(ORF1a_polyprotein:A4889T(E1630V))													7	0.002									4	0.002																																			8	0.004											2	0.03					4	0	0.038	0.038
5157		C5157A|(ORF1ab_polyprotein:C4892A(A1631D))|(ORF1a_polyprotein:C4892A(A1631D))													5	0.002			2	0.005					4	0.002			3	0.002									9	0.001																					4	0.002																	6	0	0.014	0.014
5158		T5158G|(ORF1ab_polyprotein:T4893G(A1631A))|(ORF1a_polyprotein:T4893G(A1631A))			2	0.001									10	0.003			7	0.018					4	0.002			3	0.002					2	0.006			32	0.005	2	0.005																	4	0.002	13	0.007					2	0.003											11	0.001	0.053	0.054
5159		T5159G|(ORF1ab_polyprotein:T4894G(F1632V))|(ORF1a_polyprotein:T4894G(F1632V))			3	0.002	2	0.002							22	0.007			4	0.01	2	0.004			7	0.003			5	0.003									29	0.005	4	0.01																	4	0.002	21	0.012					2	0.003	2	0.01									13	0.004	0.069	0.073
5227		A5227C|(ORF1ab_polyprotein:A4962C(K1654N))|(ORF1a_polyprotein:A4962C(K1654N))			2	0.001									5	0.002			3	0.007									2	0.001									9	0.001	2	0.004																																					6	0.001	0.015	0.016
5228		A5228C|(ORF1ab_polyprotein:A4963C(K1655Q))|(ORF1a_polyprotein:A4963C(K1655Q))			4	0.002	3	0.003							13	0.004			3	0.007					4	0.002			4	0.002	2	0.006							29	0.004	3	0.006																	4	0.002	15	0.008					5	0.007											12	0.005	0.048	0.053
5230		G5230T|(ORF1ab_polyprotein:G4965T(K1655N))|(ORF1a_polyprotein:G4965T(K1655N))			2	0.001									6	0.002									3	0.001			3	0.002									9	0.001																			3	0.001	3	0.002					3	0.004											8	0.001	0.013	0.014
5259		C5259A|(ORF1ab_polyprotein:C4994A(T1665N))|(ORF1a_polyprotein:C4994A(T1665N))			2	0.001	2	0.002													3	0.007							2	0.001									10	0.001																					7	0.004																	6	0.003	0.013	0.016
5262		C5262A|(ORF1ab_polyprotein:C4997A(S1666Y))|(ORF1a_polyprotein:C4997A(S1666Y))			9	0.005	3	0.003							9	0.003									7	0.003			2	0.001					3	0.009			22	0.003																			5	0.002	12	0.006					3	0.005											10	0.008	0.032	0.04
5268		A5268C|(ORF1ab_polyprotein:A5003C(K1668T))|(ORF1a_polyprotein:A5003C(K1668T))			3	0.002									9	0.003			2	0.005																			14	0.002																			4	0.002	7	0.004																	6	0.002	0.016	0.018
5269		A5269C|(ORF1ab_polyprotein:A5004C(K1668N))|(ORF1a_polyprotein:A5004C(K1668N))			8	0.004									14	0.004			6	0.014			2	0.012	6	0.002			6	0.004	2	0.006			2	0.006			30	0.004																			4	0.002	14	0.007					2	0.003											12	0.004	0.064	0.068
5272		G5272T|(ORF1ab_polyprotein:G5007T(W1669C))|(ORF1a_polyprotein:G5007T(W1669C))					3	0.003							7	0.002					2	0.004			3	0.001			4	0.002									25	0.004																					6	0.003																	7	0.003	0.016	0.019
5273		G5273T|(ORF1ab_polyprotein:G5008T(A1670S))|(ORF1a_polyprotein:G5008T(A1670S))			3	0.002									6	0.002							2	0.012															13	0.002																					4	0.002																	5	0.002	0.018	0.02
5274		C5274T|(ORF1ab_polyprotein:C5009T(A1670V))|(ORF1a_polyprotein:C5009T(A1670V))					3	0.003																															12	0.002																			350	0.147																			3	0.003	0.149	0.152
5280		A5280C|(ORF1ab_polyprotein:A5015C(N1672T))|(ORF1a_polyprotein:A5015C(N1672T))													9	0.003			4	0.008									2	0.001	2	0.005							11	0.001																					5	0.002																	6	0	0.02	0.02
5283		A5283C|(ORF1ab_polyprotein:A5018C(N1673T))|(ORF1a_polyprotein:A5018C(N1673T))													11	0.003			4	0.008					4	0.001													12	0.002																			3	0.001	12	0.006																	6	0	0.021	0.021
5302		A5302T|(ORF1ab_polyprotein:A5037T(A1679A))|(ORF1a_polyprotein:A5037T(A1679A))			2	0.001			2	0.018																			2	0.001																													3	0.001																			4	0.001	0.02	0.021
5303		T5303G|(ORF1ab_polyprotein:T5038G(L1680V))|(ORF1a_polyprotein:T5038G(L1680V))													7	0.002																							12	0.002	3	0.006																	4	0.002	5	0.002					2	0.003											6	0	0.017	0.017
5308		A5308T|(ORF1ab_polyprotein:A5043T(L1681F))|(ORF1a_polyprotein:A5043T(L1681F))							2	0.018																													7	0.001																																							2	0	0.019	0.019
5316		A5316C|(ORF1ab_polyprotein:A5051C(Q1684P))|(ORF1a_polyprotein:A5051C(Q1684P))			3	0.002	2	0.002							8	0.002			5	0.01	2	0.004			5	0.002													14	0.002																					8	0.004																	8	0.004	0.024	0.028
5317		A5317C|(ORF1ab_polyprotein:A5052C(Q1684H))|(ORF1a_polyprotein:A5052C(Q1684H))			3	0.002	5	0.005							10	0.003			2	0.004					5	0.002			5	0.003									21	0.003	4	0.008																	4	0.002	7	0.003					3	0.004	2	0.009			3	0.037					13	0.007	0.078	0.085
5320		A5320C|(ORF1ab_polyprotein:A5055C(Q1685H))|(ORF1a_polyprotein:A5055C(Q1685H))			2	0.001									15	0.004			6	0.012	2	0.004			11	0.004			4	0.002	2	0.005							22	0.003	5	0.01																	5	0.002	17	0.008					3	0.004											12	0.001	0.058	0.059
5322		T5322G|(ORF1ab_polyprotein:T5057G(I1686R))|(ORF1a_polyprotein:T5057G(I1686R))			6	0.003			2	0.017					9	0.003			3	0.006	4	0.009			8	0.003			6	0.004					2	0.005			36	0.005																			6	0.002	8	0.004																	11	0.003	0.058	0.061
5323		A5323T|(ORF1ab_polyprotein:A5058T(I1686I))|(ORF1a_polyprotein:A5058T(I1686I))					2	0.002															2	0.012																																																							2	0.002	0.012	0.014
5332		G5332T|(ORF1ab_polyprotein:G5067T(K1689N))|(ORF1a_polyprotein:G5067T(K1689N))			2	0.001	2	0.002							5	0.002																							18	0.003	2	0.004																			5	0.002																	6	0.003	0.011	0.014
5342		C5342A|(ORF1ab_polyprotein:C5077A(P1693T))|(ORF1a_polyprotein:C5077A(P1693T))			2	0.001									3	0.001					2	0.005							3	0.002											2	0.004																			2	0.001																	6	0.001	0.013	0.014
5348		C5348A|(ORF1ab_polyprotein:C5083A(L1695I))|(ORF1a_polyprotein:C5083A(L1695I))			3	0.002	2	0.002							3	0.001													5	0.003									14	0.002																			3	0.001	5	0.003																	7	0.004	0.01	0.014
5352		A5352C|(ORF1ab_polyprotein:A5087C(Q1696P))|(ORF1a_polyprotein:A5087C(Q1696P))			5	0.003									6	0.002			2	0.004					3	0.001													14	0.002																					8	0.004											2	0.022					7	0.003	0.035	0.038
5353		A5353C|(ORF1ab_polyprotein:A5088C(Q1696H))|(ORF1a_polyprotein:A5088C(Q1696H))			2	0.001									9	0.003			2	0.004					4	0.002					2	0.003							8	0.001	3	0.005																	4	0.002	10	0.004																	9	0.001	0.024	0.025
5356		T5356G|(ORF1ab_polyprotein:T5091G(D1697E))|(ORF1a_polyprotein:T5091G(D1697E))			106	0.047	45	0.039	12	0.072	105	0.088	6	0.3	136	0.038	110	0.146	47	0.071	12	0.026	11	0.053	40	0.015			162	0.061	87	0.07	48	0.163	9	0.023	5	0.057	121	0.017	35	0.047	13	0.082			56	0.166	53	0.177			43	0.082	152	0.171	40	0.155	102	0.035	233	0.077	72	0.143			2	0.003	2	0.009	110	0.18	19	0.11	52	0.182	90	0.118	33	0.086	2.937	3.023
5371		A5371G|(ORF1ab_polyprotein:A5106G(A1702A))|(ORF1a_polyprotein:A5106G(A1702A))																																			2	0.002					2878	0.681																													4	0.001					3	0	0.684	0.684
5374	RATG13	G5374A|(ORF1ab_polyprotein:G5109A(R1703R))|(ORF1a_polyprotein:G5109A(R1703R))																																																																			270	0.192									1	0	0.192	0.192
5377		T5377G|(ORF1ab_polyprotein:T5112G(A1704A))|(ORF1a_polyprotein:T5112G(A1704A))																	26	0.003													12	0.001							21	0.002							21	0.002							32	0.003			123	0.003											17	0.004					7	0	0.018	0.018
5383		A5383C|(ORF1ab_polyprotein:A5118C(E1706D))|(ORF1a_polyprotein:A5118C(E1706D))															27	0.001	15	0.002			4	0.001									21	0.002	5	0.001			32	0.001	18	0.002							23	0.002					39	0.001	26	0.002			126	0.003	21	0.001									19	0.005					13	0	0.024	0.024
5384		G5384T|(ORF1ab_polyprotein:G5119T(A1707S))|(ORF1a_polyprotein:G5119T(A1707S))									34	0.001	2	0.002			30	0.001	10	0.001	4	0.001									38	0.001	18	0.002					31	0.001															40	0.001	19	0.002			70	0.002							2	0.001	22	0.001	5	0.001			24	0.001	15	0	0.019	0.019
5387		G5387A|(ORF1ab_polyprotein:G5122A(A1708T))|(ORF1a_polyprotein:G5122A(A1708T))			42	0.002	14	0.002			49	0.001	3	0.003	54	0.002			14	0.001	6	0.002			17	0.002			97	0.002	62	0.002			6	0.002			51	0.002	16	0.001	9	0.002			31	0.002					19	0.002	40	0.001	23	0.002	44	0.002	62	0.001	31	0.002					3	0.002	40	0.002			21	0.002	35	0.001	25	0.004	0.041	0.045
5394		T5394G|(ORF1ab_polyprotein:T5129G(F1710C))|(ORF1a_polyprotein:T5129G(F1710C))							4	0.001			2	0.002	42	0.001	49	0.002	42	0.004											39	0.001					3	0.002			18	0.001							31	0.002			12	0.001	42	0.001	50	0.004			208	0.004							2	0.001			38	0.009					15	0	0.036	0.036
5395		T5395G|(ORF1ab_polyprotein:T5130G(F1710L))|(ORF1a_polyprotein:T5130G(F1710L))			79	0.003	16	0.002	3	0.001	57	0.001			101	0.003	79	0.003	45	0.004			5	0.001	31	0.003			86	0.002	52	0.001	20	0.002	13	0.003	3	0.002	66	0.002	23	0.002					18	0.001	64	0.005					83	0.002	57	0.005	58	0.002	311	0.006	33	0.002					6	0.004	34	0.001	54	0.012	19	0.002			27	0.005	0.072	0.077
5400		C5400T|(ORF1ab_polyprotein:C5135T(A1712V))|(ORF1a_polyprotein:C5135T(A1712V))			37	0.001	11	0.001							46	0.001									12	0.001									5	0.001	4	0.003	30	0.001			9	0.002			19	0.001											35	0.001			26	0.001							31	0.001	5	0.001	17	0.001			14	0.002	0.015	0.017
5400		C5400A|(ORF1ab_polyprotein:C5135A(A1712E))|(ORF1a_polyprotein:C5135A(A1712E))					11	0.001					2	0.002			31	0.001					6	0.002	12	0.001			75	0.001	57	0.001	16	0.001					61	0.002	16	0.001					26	0.002					11	0.001			13	0.001			66	0.001							2	0.001			7	0.002					16	0.001	0.02	0.021
5403		T5403G|(ORF1ab_polyprotein:T5138G(L1713R))|(ORF1a_polyprotein:T5138G(L1713R))			41	0.001			5	0.002	41	0.001			87	0.002	45	0.001	61	0.006					16	0.001					44	0.001	16	0.001	6	0.001	2	0.001	61	0.002	50	0.004							49	0.004			13	0.001	78	0.002	75	0.006	40	0.001	308	0.006	26	0.001					6	0.004	34	0.001	49	0.011	16	0.001			24	0.001	0.061	0.062
5404		T5404G|(ORF1ab_polyprotein:T5139G(L1713L))|(ORF1a_polyprotein:T5139G(L1713L))			32	0.001	10	0.001	4	0.001					52	0.001	41	0.001	49	0.004													19	0.001	5	0.001			50	0.002	30	0.002							37	0.003					51	0.001	38	0.003			219	0.004							4	0.002			32	0.007					16	0.002	0.033	0.035
5409		T5409A|(ORF1ab_polyprotein:T5144A(L1715*))|(ORF1a_polyprotein:T5144A(L1715*))			35	0.001	17	0.002	5	0.001					52	0.001	36	0.001																									10	0.002			22	0.001							43	0.001	25	0.002			113	0.002							4	0.002									11	0.003	0.013	0.016
5411		G5411T|(ORF1ab_polyprotein:G5146T(A1716S))|(ORF1a_polyprotein:G5146T(A1716S))			51	0.002	25	0.003			100	0.002	2	0.002	74	0.002	83	0.002	23	0.002	11	0.002	9	0.002	24	0.002			125	0.002	89	0.002	35	0.002	14	0.003			71	0.002	19	0.001	9	0.001			37	0.002	30	0.002			20	0.002	111	0.003	22	0.002	59	0.002	152	0.002	28	0.001					5	0.003	53	0.002	7	0.001	20	0.002	41	0.001	30	0.005	0.054	0.059
5412		C5412A|(ORF1ab_polyprotein:C5147A(A1716D))|(ORF1a_polyprotein:C5147A(A1716D))									60	0.001					69	0.002			6	0.001							106	0.002	66	0.001	19	0.001	8	0.002			74	0.002	16	0.001					23	0.001	17	0.001					61	0.001					72	0.001											16	0.003					14	0	0.02	0.02
5413		C5413A|(ORF1ab_polyprotein:C5148A(A1716A))|(ORF1a_polyprotein:C5148A(A1716A))					13	0.001			51	0.001	2	0.002									7	0.002							60	0.001			6	0.001			48	0.001	17	0.001							17	0.001					45	0.001					76	0.001							2	0.001									12	0.001	0.013	0.014
5419		T5419G|(ORF1ab_polyprotein:T5154G(C1718W))|(ORF1a_polyprotein:T5154G(C1718W))													53	0.001			60	0.004			5	0.001													3	0.001			20	0.001															36	0.002			134	0.002											61	0.011					8	0	0.023	0.023
5421		A5421C|(ORF1ab_polyprotein:A5156C(N1719T))|(ORF1a_polyprotein:A5156C(N1719T))											2	0.001					37	0.003													18	0.001					45	0.001	31	0.002							21	0.001					55	0.001					95	0.001											50	0.009					9	0	0.02	0.02
5425		G5425T|(ORF1ab_polyprotein:G5160T(K1720N))|(ORF1a_polyprotein:G5160T(K1720N))			70	0.002	32	0.003	9	0.002	188	0.003	3	0.002	106	0.002	127	0.003	44	0.003	24	0.004			41	0.003			176	0.002	126	0.002	43	0.002	11	0.002			111	0.003	32	0.002	9	0.001			42	0.002	55	0.003			36	0.002	145	0.003	46	0.003	96	0.002	220	0.003	72	0.002			2	0.002	3	0.001	84	0.002	9	0.002	33	0.002	65	0.002	31	0.005	0.067	0.072
5428		A5428C|(ORF1ab_polyprotein:A5163C(T1721T))|(ORF1a_polyprotein:A5163C(T1721T))			40	0.001	14	0.001			60	0.001			103	0.002	86	0.002	77	0.005	9	0.002			24	0.002			116	0.001	92	0.002	47	0.003	10	0.002	12	0.005	123	0.003	85	0.004	11	0.001					84	0.005			18	0.001	107	0.002	59	0.003			274	0.004									40	0.001	70	0.011	27	0.002	44	0.001	25	0.002	0.065	0.067
5430		T5430G|(ORF1ab_polyprotein:T5165G(V1722G))|(ORF1a_polyprotein:T5165G(V1722G))			80	0.002	27	0.002	18	0.004	110	0.002	2	0.001	177	0.003	111	0.003	148	0.01	18	0.003	6	0.001	30	0.002			166	0.002	98	0.002	66	0.003	10	0.002	7	0.003	109	0.003	144	0.007							126	0.007			25	0.002	124	0.002	145	0.008	78	0.002	647	0.008	69	0.002					3	0.001	66	0.002	123	0.019	53	0.003	59	0.002	30	0.004	0.109	0.113
5431		A5431C|(ORF1ab_polyprotein:A5166C(V1722V))|(ORF1a_polyprotein:A5166C(V1722V))													61	0.001	68	0.002	63	0.004					18	0.001			121	0.001			28	0.001	7	0.001	7	0.003	103	0.003	69	0.003							46	0.002					82	0.002	42	0.002			194	0.002	35	0.001									60	0.009	20	0.001			17	0	0.039	0.039
5432		G5432T|(ORF1ab_polyprotein:G5167T(G1723C))|(ORF1a_polyprotein:G5167T(G1723C))					23	0.002	5	0.001	67	0.001	3	0.002							7	0.001	16	0.003					90	0.001			21	0.001	8	0.001			50	0.001															62	0.001					93	0.001					4	0.004	4	0.002									14	0.002	0.02	0.022
5433		G5433T|(ORF1ab_polyprotein:G5168T(G1723V))|(ORF1a_polyprotein:G5168T(G1723V))					19	0.002	6	0.001			2	0.001	60	0.001	48	0.001			7	0.001							91	0.001			22	0.001	7	0.001			54	0.001			10	0.001											57	0.001	25	0.001			98	0.001							5	0.002			9	0.001					16	0.002	0.016	0.018
5434		T5434G|(ORF1ab_polyprotein:T5169G(G1723G))|(ORF1a_polyprotein:T5169G(G1723G))			58	0.001	22	0.002	7	0.002	79	0.001	4	0.002	141	0.003	97	0.002	113	0.007	7	0.001			29	0.002			150	0.002	64	0.001	60	0.003	10	0.002	8	0.003	96	0.002	105	0.005							89	0.005			18	0.001	97	0.002	107	0.006	67	0.001	524	0.007	34	0.001					12	0.006	70	0.002	95	0.015	36	0.002	56	0.001	29	0.003	0.087	0.09
5438		T5438G|(ORF1ab_polyprotein:T5173G(L1725V))|(ORF1a_polyprotein:T5173G(L1725V))					15	0.001							98	0.002	53	0.001	68	0.004			6	0.001	17	0.001			107	0.001			27	0.001			4	0.002	68	0.002	63	0.003							51	0.003					65	0.001	85	0.005	56	0.001	351	0.004							4	0.002	43	0.001	65	0.01	31	0.002	45	0.001	21	0.001	0.048	0.049
5442		G5442T|(ORF1ab_polyprotein:G5177T(G1726V))|(ORF1a_polyprotein:G5177T(G1726V))					20	0.002	6	0.001	67	0.001	2	0.001	61	0.001	66	0.001			8	0.001	8	0.001	19	0.001			105	0.001			24	0.001					92	0.002	23	0.001							22	0.001							20	0.001			90	0.001	37	0.001									14	0.002			46	0.001	19	0.002	0.02	0.022
5451		G5451T|(ORF1ab_polyprotein:G5186T(R1729I))|(ORF1a_polyprotein:G5186T(R1729I))					15	0.001			85	0.001	3	0.002			56	0.001					7	0.001					103	0.001					10	0.002			67	0.002													18	0.001	60	0.001					89	0.001							5	0.002							51	0.001	13	0.001	0.016	0.017
5459		A5459C|(ORF1ab_polyprotein:A5194C(M1732L))|(ORF1a_polyprotein:A5194C(M1732L))			40	0.001					70	0.001	2	0.001	88	0.002	89	0.002	54	0.004	10	0.002	5	0.001					118	0.001	68	0.001	55	0.003			6	0.003	75	0.002	82	0.004					21	0.001	65	0.004					87	0.002	65	0.004			304	0.004	35	0.001			2	0.002	4	0.002	45	0.001	68	0.013	22	0.001	41	0.001	26	0.001	0.063	0.064
5460		T5460G|(ORF1ab_polyprotein:T5195G(M1732R))|(ORF1a_polyprotein:T5195G(M1732R))																	44	0.003													24	0.001					41	0.001	39	0.002							34	0.002							49	0.003			242	0.003							4	0.002			31	0.006					9	0	0.023	0.023
5464		T5464G|(ORF1ab_polyprotein:T5199G(S1733R))|(ORF1a_polyprotein:T5199G(S1733R))							5	0.001			2	0.001					31	0.002																			39	0.001	28	0.001							22	0.001							31	0.002			121	0.002							2	0.001			19	0.004					10	0	0.016	0.016
5467		C5467A|(ORF1ab_polyprotein:C5202A(Y1734*))|(ORF1a_polyprotein:C5202A(Y1734*))					12	0.001			74	0.001	2	0.001			65	0.002	18	0.001			6	0.001	14	0.001			100	0.001	59	0.001	26	0.001	6	0.001			61	0.002	24	0.001	14	0.002			28	0.001							63	0.001	23	0.001			99	0.001							3	0.002									19	0.001	0.022	0.023
5470		G5470T|(ORF1ab_polyprotein:G5205T(L1735F))|(ORF1a_polyprotein:G5205T(L1735F))					12	0.001			58	0.001	2	0.001			40	0.001	16	0.001	8	0.001													8	0.002			58	0.002									26	0.002											79	0.001							4	0.002			7	0.001					12	0.001	0.015	0.016
5480		G5480T|(ORF1ab_polyprotein:G5215T(A1739S))|(ORF1a_polyprotein:G5215T(A1739S))									82	0.001	2	0.001	52	0.001	62	0.002			7	0.001	8	0.002					93	0.001	78	0.001	24	0.001	8	0.002			67	0.002	20	0.001					28	0.001	32	0.002					53	0.001	20	0.001			91	0.001							2	0.001					17	0.001			19	0	0.024	0.024
5481		C5481A|(ORF1ab_polyprotein:C5216A(A1739D))|(ORF1a_polyprotein:C5216A(A1739D))			70	0.002	16	0.001	9	0.002	134	0.002	3	0.002	67	0.001	112	0.003	23	0.002	19	0.003	13	0.003	24	0.002			196	0.002	120	0.002	40	0.002	11	0.002	3	0.001	120	0.003	35	0.002	15	0.002			32	0.002	25	0.001			25	0.002	100	0.002	29	0.002	64	0.002	145	0.002	45	0.001			2	0.002	5	0.003	63	0.002	10	0.002	24	0.002	53	0.001	33	0.003	0.062	0.065
5482		C5482A|(ORF1ab_polyprotein:C5217A(A1739A))|(ORF1a_polyprotein:C5217A(A1739A))			42	0.001					84	0.001			56	0.001	82	0.002	20	0.001			6	0.001	14	0.001			106	0.001	60	0.001	24	0.001	6	0.001			82	0.002			11	0.001			29	0.001	18	0.001					57	0.001	20	0.001			111	0.002									43	0.001	12	0.002	16	0.001	44	0.001	22	0.001	0.025	0.026
5485		T5485G|(ORF1ab_polyprotein:T5220G(N1740K))|(ORF1a_polyprotein:T5220G(N1740K))																	24	0.002											69	0.001	27	0.001							26	0.001							21	0.001							51	0.003			107	0.001							3	0.002			25	0.005					9	0	0.017	0.017
5488		A5488G|(ORF1ab_polyprotein:A5223G(L1741L))|(ORF1a_polyprotein:A5223G(L1741L))																																																									4241	0.1																	5555	0.153	2	0	0.253	0.253
5489		G5489T|(ORF1ab_polyprotein:G5224T(D1742Y))|(ORF1a_polyprotein:G5224T(D1742Y))			54	0.001	21	0.002	8	0.002	125	0.002	2	0.001	68	0.001	84	0.002	20	0.001	9	0.002	6	0.001	16	0.001			108	0.001	74	0.001	24	0.001	9	0.002	4	0.002	82	0.002			9	0.001			32	0.002	35	0.002			19	0.001	66	0.001	32	0.002	53	0.001	126	0.002	39	0.001					2	0.001	55	0.001	15	0.003	17	0.001	42	0.001	31	0.003	0.042	0.045
5490		A5490C|(ORF1ab_polyprotein:A5225C(D1742A))|(ORF1a_polyprotein:A5225C(D1742A))																	42	0.003																	3	0.001			25	0.001							31	0.002							51	0.003			129	0.002											41	0.008					7	0	0.02	0.02
5491		T5491G|(ORF1ab_polyprotein:T5226G(D1742E))|(ORF1a_polyprotein:T5226G(D1742E))															65	0.002	45	0.003									89	0.001			28	0.002	7	0.001			43	0.001	79	0.004							65	0.004					93	0.002	58	0.004			161	0.002					2	0.002					55	0.011	17	0.001			14	0	0.04	0.04
5492		T5492A|(ORF1ab_polyprotein:T5227A(S1743T))|(ORF1a_polyprotein:T5227A(S1743T))					11	0.001	7	0.002									33	0.002																													24	0.001							47	0.003			177	0.003							4	0.002			16	0.003					8	0.001	0.016	0.017
5493		C5493A|(ORF1ab_polyprotein:C5228A(S1743Y))|(ORF1a_polyprotein:C5228A(S1743Y))					12	0.001			84	0.001	4	0.002			67	0.002	24	0.002	8	0.001			21	0.002			107	0.001	61	0.001	25	0.001	7	0.001			56	0.002	26	0.001					26	0.001	25	0.001					55	0.001	23	0.001			106	0.002					2	0.002	3	0.002			6	0.001					21	0.001	0.028	0.029
5494		T5494G|(ORF1ab_polyprotein:T5229G(S1743S))|(ORF1a_polyprotein:T5229G(S1743S))															49	0.001	33	0.002													30	0.002			4	0.002	55	0.002	44	0.002							41	0.002					79	0.002	25	0.002			122	0.002											47	0.01					11	0	0.029	0.029
5496		G5496T|(ORF1ab_polyprotein:G5231T(C1744F))|(ORF1a_polyprotein:G5231T(C1744F))			45	0.001			4	0.001	92	0.002	2	0.001	63	0.001	82	0.002	21	0.002	7	0.001			16	0.001			117	0.001	74	0.001	21	0.001	8	0.002			81	0.002			10	0.001			34	0.002	21	0.001			19	0.001	71	0.001	16	0.001	42	0.001	99	0.001	33	0.001			3	0.003	4	0.002			7	0.001			37	0.001	27	0.001	0.035	0.036
5497		C5497A|(ORF1ab_polyprotein:C5232A(C1744*))|(ORF1a_polyprotein:C5232A(C1744*))					13	0.001			95	0.002	2	0.001	50	0.001	72	0.002			7	0.001	7	0.001	19	0.001			112	0.001	64	0.001	21	0.001	9	0.002			64	0.002	25	0.001	10	0.001			23	0.001	20	0.001					65	0.001					82	0.001							2	0.001	38	0.001	9	0.002	16	0.001			23	0.001	0.027	0.028
5500		A5500T|(ORF1ab_polyprotein:A5235T(K1745N))|(ORF1a_polyprotein:A5235T(K1745N))					16	0.002											22	0.002																			38	0.001									25	0.001							33	0.002			181	0.003							4	0.002			13	0.003	17	0.001			9	0.002	0.015	0.017
5500		A5500C|(ORF1ab_polyprotein:A5235C(K1745N))|(ORF1a_polyprotein:A5235C(K1745N))																	30	0.002													23	0.001			3	0.001	38	0.001	22	0.001							28	0.002							34	0.002			100	0.001											33	0.007					9	0	0.018	0.018
5502		G5502T|(ORF1ab_polyprotein:G5237T(R1746I))|(ORF1a_polyprotein:G5237T(R1746I))					18	0.002	7	0.002	86	0.001	3	0.002	49	0.001	51	0.001	15	0.001	9	0.002							83	0.001	66	0.001							49	0.001	20	0.001							20	0.001			18	0.001	53	0.001	20	0.001			77	0.001							3	0.002							42	0.001	19	0.002	0.022	0.024
5506		C5506A|(ORF1ab_polyprotein:C5241A(V1747V))|(ORF1a_polyprotein:C5241A(V1747V))			45	0.001	26	0.002			118	0.002			65	0.001	73	0.002	27	0.002	9	0.002	7	0.001					105	0.001	63	0.001	32	0.002	6	0.001	3	0.001	58	0.002	26	0.001					34	0.002	32	0.002			23	0.002	95	0.002	32	0.002	56	0.001	149	0.002	38	0.001							49	0.001	8	0.002	23	0.001	54	0.001	27	0.003	0.038	0.041
5511		A5511C|(ORF1ab_polyprotein:A5246C(N1749T))|(ORF1a_polyprotein:A5246C(N1749T))											2	0.001					44	0.003																					24	0.001							35	0.002							24	0.001			127	0.002							3	0.002			31	0.006					8	0	0.018	0.018
5512		C5512A|(ORF1ab_polyprotein:C5247A(N1749K))|(ORF1a_polyprotein:C5247A(N1749K))					11	0.001	4	0.001	81	0.001	2	0.001	52	0.001	64	0.002	14	0.001	7	0.001			14	0.001			95	0.001	68	0.001	22	0.001					49	0.001	32	0.002					28	0.001	30	0.002					65	0.001	24	0.001	43	0.001	94	0.001	32	0.001					2	0.001					18	0.001			23	0.001	0.025	0.026
5512	RATG13	C5512T|(ORF1ab_polyprotein:C5247T(N1749N))|(ORF1a_polyprotein:C5247T(N1749N))																							2477	0.18																																																					1	0	0.18	0.18
5513		G5513T|(ORF1ab_polyprotein:G5248T(V1750L))|(ORF1a_polyprotein:G5248T(V1750L))							6	0.002	89	0.002	4	0.003			53	0.001	15	0.001			7	0.001					81	0.001	61	0.001	24	0.001	8	0.002			55	0.002	21	0.001	10	0.001			22	0.001							57	0.001	19	0.001	45	0.001	76	0.001							2	0.001			6	0.001	15	0.001	38	0.001	22	0	0.028	0.028
5514		T5514G|(ORF1ab_polyprotein:T5249G(V1750G))|(ORF1a_polyprotein:T5249G(V1750G))																	20	0.002													18	0.001							24	0.001							21	0.001							24	0.002			92	0.001											30	0.006					7	0	0.014	0.014
5515		G5515T|(ORF1ab_polyprotein:G5250T(V1750V))|(ORF1a_polyprotein:G5250T(V1750V))			41	0.001					65	0.001					60	0.001	19	0.001			7	0.001					82	0.001	70	0.001	20	0.001			3	0.001	60	0.002	21	0.001					27	0.001	19	0.001					56	0.001					96	0.001					2	0.002					10	0.002	15	0.001			18	0.001	0.02	0.021
5523		A5523C|(ORF1ab_polyprotein:A5258C(K1753T))|(ORF1a_polyprotein:A5258C(K1753T))																	22	0.002																					34	0.002							25	0.001							26	0.002			87	0.001											30	0.006					6	0	0.014	0.014
5525		A5525T|(ORF1ab_polyprotein:A5260T(T1754S))|(ORF1a_polyprotein:A5260T(T1754S))					12	0.001	5	0.001									27	0.002													24	0.001																							32	0.002	43	0.001	133	0.002							5	0.003			5	0.001					9	0.001	0.013	0.014
5525		A5525G|(ORF1ab_polyprotein:A5260G(T1754A))|(ORF1a_polyprotein:A5260G(T1754A))																																			3	0.001																																			732	0.152					2	0	0.153	0.153
5526		C5526A|(ORF1ab_polyprotein:C5261A(T1754N))|(ORF1a_polyprotein:C5261A(T1754N))					14	0.001			72	0.001					57	0.001	14	0.001													20	0.001					46	0.001									21	0.001			15	0.001	56	0.001	18	0.001			86	0.001							3	0.002	38	0.001	5	0.001			43	0.001	15	0.001	0.015	0.016
5531		G5531T|(ORF1ab_polyprotein:G5266T(G1756*))|(ORF1a_polyprotein:G5266T(G1756*))					12	0.001	5	0.001	70	0.001	4	0.002							6	0.001							81	0.001									56	0.002							23	0.001							64	0.001							36	0.001					2	0.001			8	0.002					12	0.001	0.014	0.015
5536		A5536C|(ORF1ab_polyprotein:A5271C(Q1757H))|(ORF1a_polyprotein:A5271C(Q1757H))																	33	0.002																	3	0.001			24	0.001							29	0.002							35	0.002			144	0.002											41	0.008					7	0	0.018	0.018
5539		G5539T|(ORF1ab_polyprotein:G5274T(Q1758H))|(ORF1a_polyprotein:G5274T(Q1758H))							6	0.002	68	0.001					45	0.001	14	0.001	6	0.001	6	0.001					81	0.001									54	0.002			12	0.002			22	0.001	22	0.001																			3	0.002			7	0.001					13	0	0.017	0.017
5546		A5546C|(ORF1ab_polyprotein:A5281C(T1761P))|(ORF1a_polyprotein:A5281C(T1761P))													48	0.001			57	0.004													35	0.002							39	0.002							36	0.002							57	0.004			194	0.003											46	0.009	17	0.001			9	0	0.028	0.028
5548		C5548A|(ORF1ab_polyprotein:C5283A(T1761T))|(ORF1a_polyprotein:C5283A(T1761T))							5	0.001	69	0.001					58	0.001			7	0.001			15	0.001			115	0.001			29	0.001	6	0.001	6	0.003	55	0.001									21	0.001							21	0.001			98	0.001																	13	0	0.015	0.015
5552		A5552C|(ORF1ab_polyprotein:A5287C(K1763Q))|(ORF1a_polyprotein:A5287C(K1763Q))													53	0.001			34	0.002																					41	0.002															33	0.002			114	0.002											31	0.006			43	0.001	7	0	0.016	0.016
5555		G5555T|(ORF1ab_polyprotein:G5290T(G1764C))|(ORF1a_polyprotein:G5290T(G1764C))															51	0.001			12	0.002									81	0.001	26	0.001			3	0.001	55	0.001							22	0.001	22	0.001			16	0.001							83	0.001					2	0.002	2	0.001									12	0	0.014	0.014
5561		G5561T|(ORF1ab_polyprotein:G5296T(E1766*))|(ORF1a_polyprotein:G5296T(E1766*))					18	0.002			63	0.001					59	0.001	14	0.001	9	0.002											20	0.001					63	0.002	22	0.001					28	0.001					16	0.001	73	0.002	23	0.001			106	0.002	35	0.001															14	0.002	0.017	0.019
5563		A5563C|(ORF1ab_polyprotein:A5298C(E1766D))|(ORF1a_polyprotein:A5298C(E1766D))											2	0.001					28	0.002																					19	0.001							26	0.002							34	0.002			96	0.001											28	0.006					7	0	0.015	0.015
5564		G5564T|(ORF1ab_polyprotein:G5299T(A1767S))|(ORF1a_polyprotein:G5299T(A1767S))			47	0.001	17	0.002	5	0.001	111	0.002	4	0.003	64	0.001	77	0.002	23	0.002			5	0.001	17	0.001			118	0.002	83	0.002	46	0.003	5	0.001	3	0.001	77	0.002	26	0.001					29	0.001	30	0.002			16	0.001	77	0.002	29	0.002	53	0.001	141	0.002	36	0.001			3	0.004			49	0.001	13	0.003	24	0.002	43	0.001	30	0.003	0.048	0.051
5572		G5572T|(ORF1ab_polyprotein:G5307T(M1769I))|(ORF1a_polyprotein:G5307T(M1769I))											2	0.001			48	0.001											86	0.001					7	0.001			49	0.001			12	0.002													17	0.001									2	0.002					623	0.126					9	0	0.136	0.136
5577		T5577G|(ORF1ab_polyprotein:T5312G(M1771R))|(ORF1a_polyprotein:T5312G(M1771R))							6	0.002									49	0.004													22	0.001							30	0.002							25	0.001							55	0.004			151	0.002							2	0.001			24	0.005					9	0	0.022	0.022
5578		G5578T|(ORF1ab_polyprotein:G5313T(M1771I))|(ORF1a_polyprotein:G5313T(M1771I))					12	0.001	5	0.001	66	0.001	2	0.001			50	0.001							13	0.001									7	0.001	3	0.002	50	0.001							25	0.001	26	0.002					46	0.001					68	0.001																	13	0.001	0.014	0.015
5579		G5579T|(ORF1ab_polyprotein:G5314T(G1772C))|(ORF1a_polyprotein:G5314T(G1772C))					17	0.002			67	0.001					49	0.001					7	0.002					103	0.001	62	0.001			8	0.002	2	0.001	73	0.002	20	0.001							22	0.001					57	0.001	16	0.001	42	0.001	77	0.001							2	0.001									16	0.002	0.018	0.02
5580		G5580T|(ORF1ab_polyprotein:G5315T(G1772V))|(ORF1a_polyprotein:G5315T(G1772V))					15	0.002	6	0.002	76	0.001					59	0.002			6	0.001							121	0.002	59	0.001	18	0.001	5	0.001	4	0.002	59	0.002	20	0.001	8	0.001			20	0.001	23	0.001					57	0.001	15	0.001			74	0.001							2	0.001									19	0.002	0.023	0.025
5580		G5580A|(ORF1ab_polyprotein:G5315A(G1772D))|(ORF1a_polyprotein:G5315A(G1772D))			83	0.002	12	0.001	11	0.003	105	0.002	3	0.002	72	0.002	64	0.002	16	0.001	14	0.003	11	0.002	21	0.002			114	0.002	98	0.002	31	0.002	9	0.002	3	0.002	43	0.001	32	0.002	19	0.003			41	0.002	22	0.001			24	0.002	72	0.002	22	0.001	59	0.002	113	0.002	50	0.002			2	0.003	3	0.002	74	0.002	7	0.002	25	0.002	58	0.002	33	0.003	0.062	0.065
5584		A5584G|(ORF1ab_polyprotein:A5319G(T1773T))|(ORF1a_polyprotein:A5319G(T1773T))																																																																									4793	0.354			1	0	0.354	0.354
5587		T5587G|(ORF1ab_polyprotein:T5322G(L1774L))|(ORF1a_polyprotein:T5322G(L1774L))																	20	0.002																					26	0.001															25	0.002			91	0.001							2	0.001			35	0.008					6	0	0.015	0.015
5589		C5589A|(ORF1ab_polyprotein:C5324A(S1775Y))|(ORF1a_polyprotein:C5324A(S1775Y))			40	0.001	13	0.001			104	0.002					64	0.002	18	0.001			6	0.001	19	0.002					64	0.001	18	0.001	6	0.001	2	0.001	68	0.002	22	0.001	11	0.002			22	0.001							68	0.002	17	0.001			93	0.001	29	0.001					2	0.001	37	0.001	12	0.003	14	0.001			23	0.002	0.029	0.031
5596		A5596C|(ORF1ab_polyprotein:A5331C(E1777D))|(ORF1a_polyprotein:A5331C(E1777D))																	22	0.002																					19	0.001							21	0.001							31	0.002			112	0.002											32	0.007					6	0	0.015	0.015
5597		C5597A|(ORF1ab_polyprotein:C5332A(Q1778K))|(ORF1a_polyprotein:C5332A(Q1778K))					12	0.001			72	0.001	2	0.001			48	0.001	17	0.001					14	0.001			102	0.001	63	0.001			6	0.001			54	0.002													14	0.001	60	0.001					75	0.001	28	0.001					2	0.001			5	0.001			40	0.001	17	0.001	0.017	0.018
5599		A5599C|(ORF1ab_polyprotein:A5334C(Q1778H))|(ORF1a_polyprotein:A5334C(Q1778H))																	25	0.002													22	0.001			2	0.001			28	0.002							22	0.001							42	0.003			122	0.002											40	0.009					8	0	0.021	0.021
5600		T5600G|(ORF1ab_polyprotein:T5335G(F1779V))|(ORF1a_polyprotein:T5335G(F1779V))																	33	0.003																					31	0.002							21	0.001							38	0.003			136	0.002											28	0.006					6	0	0.017	0.017
5603		A5603C|(ORF1ab_polyprotein:A5338C(K1780Q))|(ORF1a_polyprotein:A5338C(K1780Q))							5	0.001									34	0.003																	5	0.003			29	0.002							24	0.001							39	0.003			143	0.002											35	0.007					8	0	0.022	0.022
5609		G5609T|(ORF1ab_polyprotein:G5344T(G1782C))|(ORF1a_polyprotein:G5344T(G1782C))			34	0.001	11	0.001			88	0.002			54	0.001	69	0.002	16	0.001									108	0.001	73	0.001	30	0.002	7	0.002	3	0.002	61	0.002	30	0.002					21	0.001	20	0.001					74	0.002	21	0.001			93	0.001											8	0.002					19	0.002	0.026	0.028
5610		G5610T|(ORF1ab_polyprotein:G5345T(G1782V))|(ORF1a_polyprotein:G5345T(G1782V))			38	0.001	10	0.001	4	0.001	65	0.001	2	0.001					13	0.001									105	0.001	54	0.001	25	0.002	8	0.002	4	0.002	49	0.001									21	0.001							18	0.001			84	0.001	29	0.001					2	0.001									17	0.002	0.018	0.02
5621		C5621A|(ORF1ab_polyprotein:C5356A(P1786T))|(ORF1a_polyprotein:C5356A(P1786T))					15	0.001	5	0.001	67	0.001	2	0.001			54	0.001	16	0.001	6	0.001							91	0.001							3	0.001	59	0.002	22	0.001							23	0.001					58	0.001	20	0.001			106	0.001																	15	0.001	0.015	0.016
5622		C5622A|(ORF1ab_polyprotein:C5357A(P1786H))|(ORF1a_polyprotein:C5357A(P1786H))			50	0.001	18	0.002	6	0.002	105	0.002	3	0.002	67	0.001	111	0.003	31	0.002					24	0.002			142	0.002	86	0.001	34	0.002	7	0.001			78	0.002	21	0.001					37	0.002	37	0.002					81	0.002	33	0.002	64	0.001	173	0.002	39	0.001			2	0.002	2	0.001	56	0.002			27	0.002	49	0.001	27	0.003	0.043	0.046
5622		C5622T|(ORF1ab_polyprotein:C5357T(P1786L))|(ORF1a_polyprotein:C5357T(P1786L))																																																			5898	0.395																									1	0	0.395	0.395
5628		C5628A|(ORF1ab_polyprotein:C5363A(T1788K))|(ORF1a_polyprotein:C5363A(T1788K))					15	0.001	5	0.001	74	0.001	3	0.002			49	0.001	16	0.001					19	0.001					62	0.001							69	0.002													16	0.001							81	0.001							3	0.002									12	0.001	0.014	0.015
5633		G5633T|(ORF1ab_polyprotein:G5368T(G1790C))|(ORF1a_polyprotein:G5368T(G1790C))					12	0.001	5	0.001	106	0.002	4	0.003	51	0.001	72	0.002	16	0.001	6	0.001	7	0.001					154	0.002	78	0.001	25	0.001	8	0.002	2	0.001	109	0.003							35	0.002	36	0.002					76	0.002	26	0.002			107	0.002	33	0.001			3	0.004	5	0.003	50	0.001	7	0.001					25	0.001	0.042	0.043
5634		G5634T|(ORF1ab_polyprotein:G5369T(G1790V))|(ORF1a_polyprotein:G5369T(G1790V))					22	0.002	4	0.001	78	0.001	2	0.001			57	0.001			6	0.001							132	0.002	56	0.001	20	0.001	7	0.001	4	0.002	77	0.002	21	0.001					20	0.001	24	0.001			17	0.001	50	0.001	19	0.001			75	0.001											8	0.001					20	0.002	0.022	0.024
5638		A5638C|(ORF1ab_polyprotein:A5373C(K1791N))|(ORF1a_polyprotein:A5373C(K1791N))																	36	0.003																			43	0.001	23	0.001							25	0.001							41	0.003			138	0.002											25	0.004	16	0.001			8	0	0.016	0.016
5642		G5642T|(ORF1ab_polyprotein:G5377T(A1793S))|(ORF1a_polyprotein:G5377T(A1793S))					16	0.001	4	0.001	114	0.002	2	0.001	52	0.001	70	0.002	17	0.001	8	0.001			19	0.001			145	0.002	93	0.002	37	0.002	15	0.003	2	0.001	100	0.003	22	0.001					30	0.002	30	0.002			20	0.001	87	0.002	20	0.001	55	0.001	121	0.002	38	0.001					2	0.001			10	0.002					26	0.001	0.039	0.04
5643		C5643A|(ORF1ab_polyprotein:C5378A(A1793D))|(ORF1a_polyprotein:C5378A(A1793D))			42	0.001	16	0.002			84	0.001					50	0.001	15	0.001	10	0.002	6	0.001					113	0.001			21	0.001	9	0.002	4	0.002	47	0.001	26	0.001					24	0.001							60	0.001	25	0.002			91	0.001							3	0.002									18	0.003	0.021	0.024
5648	RATG13	A5648C|(ORF1ab_polyprotein:A5383C(K1795Q))|(ORF1a_polyprotein:A5383C(K1795Q))																	17	0.001																																																	408	0.23			9	0.002					3	0	0.233	0.233
5650		A5650C|(ORF1ab_polyprotein:A5385C(K1795N))|(ORF1a_polyprotein:A5385C(K1795N))			41	0.001	17	0.002	5	0.001					70	0.001	57	0.001	60	0.004									82	0.001	55	0.001	26	0.002	7	0.001	3	0.002	70	0.002	44	0.002							38	0.002					65	0.001	62	0.004	45	0.001	322	0.005	31	0.001					2	0.001	36	0.001	46	0.008	19	0.001			23	0.003	0.043	0.046
5651		T5651G|(ORF1ab_polyprotein:T5386G(Y1796D))|(ORF1a_polyprotein:T5386G(Y1796D))					11	0.001											31	0.002																	2	0.001	56	0.002	32	0.002							19	0.001							18	0.001			128	0.002											48	0.009					9	0.001	0.02	0.021
5652		A5652C|(ORF1ab_polyprotein:A5387C(Y1796S))|(ORF1a_polyprotein:A5387C(Y1796S))			58	0.002	23	0.002			82	0.001	4	0.003	130	0.003	82	0.002	98	0.007	7	0.001	5	0.001	26	0.002			116	0.002	75	0.001	58	0.003			3	0.002	84	0.002	96	0.005							81	0.005			15	0.001	123	0.003	97	0.006	63	0.002	432	0.006	52	0.002			2	0.003			76	0.002	83	0.015	27	0.002	45	0.001	28	0.004	0.083	0.087
5654		C5654A|(ORF1ab_polyprotein:C5389A(L1797I))|(ORF1a_polyprotein:C5389A(L1797I))			38	0.001	15	0.001	5	0.001	88	0.002	2	0.001			63	0.002											109	0.001	61	0.001	19	0.001	5	0.001	4	0.002	53	0.001	25	0.001					29	0.002	24	0.001			16	0.001	76	0.002	31	0.002	46	0.001	133	0.002							3	0.002	46	0.001	6	0.001			35	0.001	24	0.002	0.03	0.032
5655		T5655G|(ORF1ab_polyprotein:T5390G(L1797R))|(ORF1a_polyprotein:T5390G(L1797R))											2	0.001					22	0.002													18	0.001							21	0.001							23	0.001							30	0.002			98	0.001											31	0.006					8	0	0.015	0.015
5665		G5665T|(ORF1ab_polyprotein:G5400T(Q1800H))|(ORF1a_polyprotein:G5400T(Q1800H))					11	0.001			62	0.001					42	0.001											82	0.001					6	0.001			55	0.002							19	0.001	18	0.001							16	0.001			66	0.001											13	0.003					11	0.001	0.013	0.014
5671		A5671T|(ORF1ab_polyprotein:A5406T(S1802S))|(ORF1a_polyprotein:A5406T(S1802S))					16	0.002	10	0.003	49	0.001									8	0.002	4	0.001											5	0.001	2	0.001	35	0.001							17	0.001									18	0.001			99	0.002							3	0.002									12	0.002	0.016	0.018
5672		C5672A|(ORF1ab_polyprotein:C5407A(P1803T))|(ORF1a_polyprotein:C5407A(P1803T))					12	0.001					2	0.001			37	0.001	12	0.001	5	0.001			12	0.001			83	0.001					6	0.001			46	0.002																	16	0.001	44	0.001	98	0.002											5	0.001					13	0.001	0.014	0.015
5672		C5672T|(ORF1ab_polyprotein:C5407T(P1803S))|(ORF1a_polyprotein:C5407T(P1803S))																																																													6115	0.248															1	0	0.248	0.248
5674		T5674-5674del|(ORF1ab_polyprotein:5409-5409del(1803fs))|(ORF1a_polyprotein:5409-5409del(1803fs))			31	0.001							3	0.002	40	0.001					6	0.001	4	0.001	17	0.001											3	0.002			22	0.001											14	0.001															2	0.001			5	0.001	14	0.001			12	0.001	0.013	0.014
5690		G5690A|(ORF1ab_polyprotein:G5425A(A1809T))|(ORF1a_polyprotein:G5425A(A1809T))			38	0.001			5	0.001					40	0.001					6	0.001	9	0.002																			9	0.001					44	0.003													23	0.001			6	0.001					12	0.003	16	0.001	34	0.001	12	0.001	0.016	0.017
5691		C5691T|(ORF1ab_polyprotein:C5426T(A1809V))|(ORF1a_polyprotein:C5426T(A1809V))			41	0.001	12	0.001							53	0.001					6	0.001	8	0.002	25	0.002			64	0.001	58	0.001			6	0.001	4	0.001	30	0.001	18	0.001					17	0.001					14	0.001					37	0.001			27	0.001					3	0.002	27	0.001					38	0.001	19	0.002	0.02	0.022
5699		G5699A|(ORF1ab_polyprotein:G5434A(A1812T))|(ORF1a_polyprotein:G5434A(A1812T))			42	0.002	13	0.001	7	0.002	51	0.001	3	0.003	65	0.002	33	0.001	13	0.001	13	0.002	9	0.002	29	0.002			83	0.001	51	0.001	16	0.001	10	0.002	8	0.002	36	0.001	29	0.002	11	0.002			22	0.002	19	0.001			16	0.001	45	0.001	24	0.002	43	0.001	61	0.001	37	0.002			17	0.002			30	0.001			16	0.001	35	0.001	31	0.003	0.044	0.047
5717		C5717A|(ORF1ab_polyprotein:C5452A(H1818N))|(ORF1a_polyprotein:C5452A(H1818N))	4	0.001					3	0.001	22	0.001									9	0.001					2	0.002	45	0.001																	18	0.003			2	0.002																	2	0.002									9	0.001	0.013	0.014
5719		T5719C|(ORF1ab_polyprotein:T5454C(H1818H))|(ORF1a_polyprotein:T5454C(H1818H))			512	0.03																																																																									1	0.03	0	0.03
5720		G5720A|(ORF1ab_polyprotein:G5455A(G1819S))|(ORF1a_polyprotein:G5455A(G1819S))	2205	0.559	3058	0.185	493	0.059							6544	0.292	130	0.011	779	0.163	1929	0.283			15300	0.709	471	0.427	824	0.032	446	0.027			1218	0.24	4380	0.648	968	0.085	68	0.013	4272	0.532					2717	0.228			1597	0.249	1607	0.101	1985	0.142	17214	0.482	1114	0.057	1111	0.128			15912	0.671	96	0.091			1043	0.327	3790	0.369	820	0.073	28	0.803	6.38	7.183
5723		A5723C|(ORF1ab_polyprotein:A5458C(T1820P))|(ORF1a_polyprotein:A5458C(T1820P))					9	0.001															7	0.001									13	0.001	6	0.001									2	0.004			22	0.002							21	0.001															10	0.003					8	0.001	0.013	0.014
5725		A5725C|(ORF1ab_polyprotein:A5460C(T1820T))|(ORF1a_polyprotein:A5460C(T1820T))																									3	0.002					10	0.001			9	0.001			5	0.001															21	0.001			24	0.001							5	0.005			23	0.007					8	0	0.019	0.019
5726		T5726G|(ORF1ab_polyprotein:T5461G(F1821V))|(ORF1a_polyprotein:T5461G(F1821V))	5	0.001											30	0.001									36	0.002	5	0.004					16	0.002	7	0.001	19	0.003											32	0.003	3	0.002					69	0.005									47	0.002					21	0.007					12	0.001	0.032	0.033
5727		T5727G|(ORF1ab_polyprotein:T5462G(F1821C))|(ORF1a_polyprotein:T5462G(F1821C))	5	0.001					4	0.001									9	0.002							4	0.003					10	0.001															19	0.002							42	0.003			18	0.001							2	0.002			23	0.007					10	0.001	0.022	0.023
5731		T5731C|(ORF1ab_polyprotein:T5466C(T1822T))|(ORF1a_polyprotein:T5466C(T1822T))			782	0.062																																																															2	0.002									2	0.062	0.002	0.064
5739		G5739A|(ORF1ab_polyprotein:G5474A(S1825N))|(ORF1a_polyprotein:G5474A(S1825N))																																															1294	0.132																													1	0	0.132	0.132
5740		T5740G|(ORF1ab_polyprotein:T5475G(S1825R))|(ORF1a_polyprotein:T5475G(S1825R))																	8	0.004																			2	0.001									11	0.001	3	0.002			6	0.001	31	0.002											3	0.003			16	0.006					8	0	0.02	0.02
5749		T5749A|(ORF1ab_polyprotein:T5484A(T1828T))|(ORF1a_polyprotein:T5484A(T1828T))					12	0.002									6	0.002	3	0.002													9	0.001			13	0.001					11	0.001							3	0.002					27	0.002			4	0.002			2	0.006													10	0.002	0.019	0.021
5753		A5753C|(ORF1ab_polyprotein:A5488C(N1830H))|(ORF1a_polyprotein:A5488C(N1830H))															5	0.002	3	0.001							2	0.001					16	0.002			11	0.001	3	0.001									27	0.002							35	0.002			7	0.002											28	0.009	13	0.001	4	0.001	12	0	0.025	0.025
5756		T5756A|(ORF1ab_polyprotein:T5491A(Y1831N))|(ORF1a_polyprotein:T5491A(Y1831N))					22	0.002	6	0.002							5	0.001							36	0.001																									3	0.001			10	0.001	23	0.001							2	0.005													8	0.002	0.012	0.014
5756		T5756C|(ORF1ab_polyprotein:T5491C(Y1831H))|(ORF1a_polyprotein:T5491C(Y1831H))																																																			718	0.137																									1	0	0.137	0.137
5758		C5758A|(ORF1ab_polyprotein:C5493A(Y1831*))|(ORF1a_polyprotein:C5493A(Y1831*))	11	0.002													5	0.001	3	0.001									22	0.002	7	0.001	11	0.001	12	0.002											2	0.001	14	0.001	3	0.001			11	0.001	18	0.001											3	0.003			7	0.002					14	0.002	0.018	0.02
5758		C5758T|(ORF1ab_polyprotein:C5493T(Y1831Y))|(ORF1a_polyprotein:C5493T(Y1831Y))													1290	0.067															582	0.122																																															2	0	0.189	0.189
5759		C5759A|(ORF1ab_polyprotein:C5494A(Q1832K))|(ORF1a_polyprotein:C5494A(Q1832K))	11	0.002			11	0.001											3	0.001	14	0.001					3	0.002	15	0.001					13	0.002			5	0.002			12	0.001			2	0.001	14	0.001							20	0.001	50	0.001			4	0.001													7	0.002	15	0.003	0.017	0.02
5764		T5764G|(ORF1ab_polyprotein:T5499G(C1833W))|(ORF1a_polyprotein:T5499G(C1833W))													21	0.001			3	0.001																			4	0.002									15	0.001							40	0.002			8	0.003									6	0.002	27	0.008					8	0	0.02	0.02
5767		T5767G|(ORF1ab_polyprotein:T5502G(G1834G))|(ORF1a_polyprotein:T5502G(G1834G))													33	0.002			4	0.002							10	0.005			8	0.002	17	0.002	12	0.002	20	0.002	4	0.002									34	0.003	4	0.002			13	0.002	98	0.005			9	0.003	7	0.002					3	0.002	4	0.001	31	0.009	16	0.001			18	0	0.049	0.049
5769		A5769C|(ORF1ab_polyprotein:A5504C(H1835P))|(ORF1a_polyprotein:A5504C(H1835P))																	5	0.002							3	0.001					10	0.001					3	0.001															8	0.001	21	0.001											2	0.002			20	0.006					8	0	0.015	0.015
5770		C5770T|(ORF1ab_polyprotein:C5505T(H1835H))|(ORF1a_polyprotein:C5505T(H1835H))																																					293	0.112			899	0.069																																			2	0	0.181	0.181
5772		A5772C|(ORF1ab_polyprotein:A5507C(Y1836S))|(ORF1a_polyprotein:A5507C(Y1836S))	15	0.002	16	0.001	12	0.001	7	0.002					32	0.002	9	0.002	12	0.004	22	0.002	12	0.001	54	0.002	7	0.003	30	0.002	14	0.003	31	0.003	18	0.002	23	0.002	12	0.005	4	0.009			2	0.002	4	0.002	63	0.004					24	0.003	62	0.003	48	0.001	11	0.003	4	0.001			53	0.001			7	0.002	46	0.013	21	0.002	6	0.001	31	0.004	0.082	0.086
5773		T5773G|(ORF1ab_polyprotein:T5508G(Y1836*))|(ORF1a_polyprotein:T5508G(Y1836*))													26	0.001			9	0.003									14	0.001			17	0.002					3	0.001							2	0.001	15	0.001					11	0.001	41	0.002			10	0.003	4	0.001					2	0.002			18	0.005	15	0.001			14	0	0.025	0.025
5774		A5774C|(ORF1ab_polyprotein:A5509C(K1837Q))|(ORF1a_polyprotein:A5509C(K1837Q))															6	0.002	7	0.003					36	0.001	3	0.001	22	0.002	6	0.001	21	0.002			16	0.001	4	0.002									32	0.002			7	0.001	10	0.001	45	0.002			5	0.001							2	0.002			32	0.009			5	0.001	17	0	0.034	0.034
5775		A5775C|(ORF1ab_polyprotein:A5510C(K1837T))|(ORF1a_polyprotein:A5510C(K1837T))	9	0.001													5	0.001	6	0.002							5	0.002					16	0.002	14	0.002	14	0.001	5	0.002									28	0.002							37	0.002			6	0.002											25	0.007					12	0.001	0.025	0.026
5776		A5776T|(ORF1ab_polyprotein:A5511T(K1837N))|(ORF1a_polyprotein:A5511T(K1837N))			31	0.002	36	0.003	10	0.003					52	0.002			15	0.005			14	0.001	69	0.002	5	0.002	14	0.001			27	0.003			22	0.002	5	0.002									50	0.003	3	0.001	20	0.003	15	0.002	155	0.008	95	0.002	22	0.006	8	0.002	2	0.004	86	0.002	7	0.005	14	0.003	29	0.008	35	0.003	10	0.002	27	0.005	0.077	0.082
5779		T5779G|(ORF1ab_polyprotein:T5514G(H1838Q))|(ORF1a_polyprotein:T5514G(H1838Q))			17	0.001	15	0.001							30	0.001	5	0.001	15	0.005					49	0.001	4	0.002					20	0.002							2	0.004							35	0.002	6	0.002			12	0.001	70	0.003			9	0.003											24	0.007			6	0.001	16	0.002	0.035	0.037
5781		T5781A|(ORF1ab_polyprotein:T5516A(I1839K))|(ORF1a_polyprotein:T5516A(I1839K))					23	0.002									5	0.001																					6	0.002							2	0.001			4	0.002					30	0.001			5	0.001							5	0.004					14	0.001			9	0.002	0.013	0.015
5784		C5784T|(ORF1ab_polyprotein:C5519T(T1840I))|(ORF1a_polyprotein:C5519T(T1840I))																																																									651	0.014																			1	0	0.014	0.014
5784		C5784A|(ORF1ab_polyprotein:C5519A(T1840N))|(ORF1a_polyprotein:C5519A(T1840N))	10	0.001			25	0.002									6	0.002	4	0.001	17	0.001	14	0.001			4	0.002	23	0.002					12	0.001			5	0.002									26	0.002	5	0.002			15	0.002	24	0.001			4	0.001											11	0.003					16	0.003	0.023	0.026
5785		T5785A|(ORF1ab_polyprotein:T5520A(T1840T))|(ORF1a_polyprotein:T5520A(T1840T))					13	0.001									6	0.002					15	0.001									12	0.001																	8	0.003	7	0.001			29	0.001			5	0.001							4	0.003			6	0.002					10	0.001	0.015	0.016
5786		T5786A|(ORF1ab_polyprotein:T5521A(S1841T))|(ORF1a_polyprotein:T5521A(S1841T))					20	0.002	7	0.002					28	0.001			4	0.001																			6	0.002			18	0.001													23	0.001			8	0.002			2	0.004					5	0.001							10	0.002	0.015	0.017
5792		G5792T|(ORF1ab_polyprotein:G5527T(E1843*))|(ORF1a_polyprotein:G5527T(E1843*))			22	0.001	21	0.002							35	0.002	4	0.001	3	0.001	16	0.001	13	0.001	39	0.001			19	0.001	8	0.001	13	0.001	19	0.002	22	0.002	5	0.002							3	0.002	27	0.002	4	0.002	10	0.002	16	0.002	39	0.002	59	0.001	5	0.001					64	0.001	2	0.002	5	0.001	6	0.002	16	0.001	5	0.001	28	0.003	0.038	0.041
5796		C5796A|(ORF1ab_polyprotein:C5531A(T1844N))|(ORF1a_polyprotein:C5531A(T1844N))					17	0.002							23	0.001	7	0.002									3	0.001	23	0.002			19	0.002					4	0.002							2	0.001	18	0.001			6	0.001							8	0.002									7	0.002	7	0.002			5	0.001	14	0.002	0.02	0.022
5797		T5797A|(ORF1ab_polyprotein:T5532A(T1844T))|(ORF1a_polyprotein:T5532A(T1844T))					15	0.001	5	0.001					25	0.001			4	0.001																	14	0.001					14	0.001			2	0.001					6	0.001			36	0.002					4	0.001									6	0.002			5	0.001	12	0.001	0.013	0.014
5798		T5798G|(ORF1ab_polyprotein:T5533G(L1845V))|(ORF1a_polyprotein:T5533G(L1845V))																	3	0.001							3	0.001					21	0.002					6	0.002							2	0.001	20	0.001							35	0.002			7	0.002											21	0.006					9	0	0.018	0.018
5798		T5798A|(ORF1ab_polyprotein:T5533A(L1845M))|(ORF1a_polyprotein:T5533A(L1845M))	11	0.001			22	0.002	5	0.001					30	0.001	5	0.001			13	0.001																	4	0.002					2	0.002	2	0.001	16	0.001	4	0.002	9	0.002			20	0.001			4	0.001									5	0.001	5	0.001			6	0.001	17	0.003	0.019	0.022
5799		T5799A|(ORF1ab_polyprotein:T5534A(L1845*))|(ORF1a_polyprotein:T5534A(L1845*))					16	0.001																															4	0.002	2	0.004					3	0.002			6	0.002					20	0.001			5	0.001											4	0.001					8	0.001	0.013	0.014
5800		G5800T|(ORF1ab_polyprotein:G5535T(L1845F))|(ORF1a_polyprotein:G5535T(L1845F))					14	0.001							25	0.001	6	0.002			15	0.001							21	0.002	6	0.001			9	0.001													18	0.001					15	0.002							4	0.001	2	0.004							4	0.001	16	0.001			13	0.001	0.018	0.019
5805		G5805A|(ORF1ab_polyprotein:G5540A(C1847Y))|(ORF1a_polyprotein:G5540A(C1847Y))	10	0.001	15	0.001	14	0.001	5	0.002					27	0.001							15	0.001	40	0.001			18	0.001					9	0.001							17	0.001					15	0.001			7	0.001					53	0.001							55	0.001	2	0.002	6	0.001			19	0.001			17	0.003	0.016	0.019
5805		G5805T|(ORF1ab_polyprotein:G5540T(C1847F))|(ORF1a_polyprotein:G5540T(C1847F))	17	0.002			12	0.001	5	0.002					29	0.001	5	0.001			14	0.001	16	0.002	37	0.001	3	0.001	16	0.001	6	0.001	20	0.002	14	0.002	14	0.001	3	0.001			14	0.001			4	0.002	19	0.001	5	0.002			10	0.001	26	0.001	47	0.001	6	0.002					48	0.001					4	0.001	16	0.001			26	0.003	0.031	0.034
5806		C5806A|(ORF1ab_polyprotein:C5541A(C1847*))|(ORF1a_polyprotein:C5541A(C1847*))	10	0.001			16	0.002	4	0.001			2	0.005	33	0.002					30	0.003	12	0.001	39	0.001	3	0.001	23	0.002	7	0.001	11	0.001					8	0.003					2	0.002	3	0.002	26	0.002	3	0.001					25	0.001			4	0.001			2	0.004	46	0.001	2	0.002			8	0.002	15	0.001			24	0.003	0.04	0.043
5806		C5806T|(ORF1ab_polyprotein:C5541T(C1847C))|(ORF1a_polyprotein:C5541T(C1847C))																																																																			51	0.043									1	0	0.043	0.043
5810		GACGGTGCTTTACTT5810-5824del|(ORF1ab_polyprotein:5545-5559del(DGALL1849-1853del))|(ORF1a_polyprotein:5545-5559del(DGALL1849-1853del))																																																									363	0.009													103	0.035					2	0	0.044	0.044
5810		G5810A|(ORF1ab_polyprotein:G5545A(D1849N))|(ORF1a_polyprotein:G5545A(D1849N))																																																																							251	0.078					1	0	0.078	0.078
5810		G5810T|(ORF1ab_polyprotein:G5545T(D1849Y))|(ORF1a_polyprotein:G5545T(D1849Y))	26	0.003	44	0.003	29	0.003	9	0.003					87	0.004	10	0.003	13	0.005	38	0.003	31	0.003	91	0.003	7	0.003	32	0.002	14	0.003	33	0.003	29	0.004	35	0.003	7	0.003			39	0.003			2	0.001	43	0.003	11	0.005	20	0.003	25	0.003	65	0.004	127	0.003	16	0.005	11	0.004			112	0.002	3	0.003	8	0.002	7	0.002	32	0.003	9	0.002	33	0.009	0.093	0.102
5812		C5812T|(ORF1ab_polyprotein:C5547T(D1849D))|(ORF1a_polyprotein:C5547T(D1849D))																																																					1022	0.134	3167	0.175																					2	0	0.309	0.309
5813		G5813T|(ORF1ab_polyprotein:G5548T(G1850C))|(ORF1a_polyprotein:G5548T(G1850C))	20	0.003	19	0.001	13	0.001							25	0.001	6	0.002			23	0.002	20	0.002	32	0.001	3	0.001	21	0.002	8	0.002	19	0.002					9	0.004	2	0.004	21	0.002	2	0.002			16	0.001	5	0.002	6	0.001	17	0.002	33	0.002	75	0.002							49	0.001			5	0.001					6	0.001	25	0.005	0.04	0.045
5817		C5817T|(ORF1ab_polyprotein:C5552T(A1851V))|(ORF1a_polyprotein:C5552T(A1851V))	11	0.001	18	0.001							2	0.005																															2	0.002	3	0.002																					3	0.002							5	0.001	7	0.002	0.012	0.014
5817		C5817A|(ORF1ab_polyprotein:C5552A(A1851D))|(ORF1a_polyprotein:C5552A(A1851D))	15	0.002	19	0.001	12	0.001							27	0.001	8	0.002	6	0.002	17	0.001	12	0.001	37	0.001			16	0.001			17	0.002			15	0.001	11	0.004			15	0.001	3	0.003	2	0.001	19	0.001							30	0.002											2	0.002			5	0.002					20	0.004	0.028	0.032
5819		T5819G|(ORF1ab_polyprotein:T5554G(L1852V))|(ORF1a_polyprotein:T5554G(L1852V))													21	0.001			8	0.003													11	0.001																							29	0.002			4	0.001											17	0.006					6	0	0.014	0.014
5822		C5822A|(ORF1ab_polyprotein:C5557A(L1853I))|(ORF1a_polyprotein:C5557A(L1853I))	9	0.001	15	0.001									22	0.001	7	0.002	3	0.001	13	0.001	24	0.002					15	0.001	7	0.001							5	0.002			15	0.001							3	0.001							43	0.001	5	0.002											6	0.002					15	0.002	0.018	0.02
5822		C5822T|(ORF1ab_polyprotein:C5557T(L1853F))|(ORF1a_polyprotein:C5557T(L1853F))													1357	0.07																																																															1	0	0.07	0.07
5826		C5826A|(ORF1ab_polyprotein:C5561A(T1854K))|(ORF1a_polyprotein:C5561A(T1854K))	12	0.002	15	0.001									22	0.001	6	0.002	3	0.001	13	0.001					3	0.001			6	0.001	11	0.001	12	0.002	15	0.001	5	0.002									14	0.001											8	0.003																	14	0.003	0.017	0.02
5826		C5826T|(ORF1ab_polyprotein:C5561T(T1854I))|(ORF1a_polyprotein:C5561T(T1854I))																					3764	0.341							1136	0.219																																															2	0	0.56	0.56
5828		A5828C|(ORF1ab_polyprotein:A5563C(K1855Q))|(ORF1a_polyprotein:A5563C(K1855Q))																	6	0.002													12	0.001					5	0.002									19	0.001							43	0.002			8	0.003											17	0.006					7	0	0.017	0.017
5830		G5830T|(ORF1ab_polyprotein:G5565T(K1855N))|(ORF1a_polyprotein:G5565T(K1855N))	9	0.001	24	0.002	13	0.001							32	0.002	11	0.003			25	0.002			34	0.001			14	0.001			14	0.001	11	0.001	14	0.001	5	0.002									22	0.002			7	0.001	16	0.002	26	0.001	51	0.001							55	0.001	2	0.002	7	0.002			20	0.002	5	0.001	22	0.004	0.029	0.033
5832		C5832A|(ORF1ab_polyprotein:C5567A(S1856Y))|(ORF1a_polyprotein:C5567A(S1856Y))	10	0.001					5	0.001							4	0.001	4	0.002			15	0.001			3	0.001					12	0.001			13	0.001	250	0.097	2	0.004			2	0.002	2	0.001							9	0.001	25	0.001	44	0.001															14	0.001	8	0.002	17	0.001	0.118	0.119
5833		C5833A|(ORF1ab_polyprotein:C5568A(S1856S))|(ORF1a_polyprotein:C5568A(S1856S))	11	0.001	16	0.001			4	0.001					28	0.001	5	0.001	4	0.002	30	0.002			32	0.001			17	0.001	9	0.002	14	0.001	13	0.002	17	0.001	4	0.002			20	0.001					32	0.002			10	0.002	9	0.001			50	0.001	4	0.001	4	0.001			49	0.001	3	0.003					17	0.001			24	0.002	0.031	0.033
5835		C5835T|(ORF1ab_polyprotein:C5570T(S1857L))|(ORF1a_polyprotein:C5570T(S1857L))																																					856	0.337							3	0.002	2907	0.199									1032	0.025			251	0.081									97	0.031					6	0	0.675	0.675
5837		G5837T|(ORF1ab_polyprotein:G5572T(E1858*))|(ORF1a_polyprotein:G5572T(E1858*))	9	0.001			13	0.001	7	0.002							6	0.002	4	0.002			12	0.001									13	0.001			17	0.001	9	0.003							3	0.002			3	0.001	8	0.001	9	0.001	24	0.001			4	0.001							2	0.002							7	0.002	17	0.002	0.023	0.025
5839		A5839C|(ORF1ab_polyprotein:A5574C(E1858D))|(ORF1a_polyprotein:A5574C(E1858D))													23	0.001	8	0.002	9	0.003	15	0.001									8	0.001	27	0.002			15	0.001	3	0.001							2	0.001	25	0.002			7	0.001	10	0.001	46	0.002					4	0.001					3	0.002	6	0.001	21	0.007					17	0	0.03	0.03
5842		C5842A|(ORF1ab_polyprotein:C5577A(Y1859*))|(ORF1a_polyprotein:C5577A(Y1859*))	10	0.001			12	0.001									8	0.002			19	0.002					4	0.002					13	0.001	10	0.001											2	0.001			4	0.002							46	0.001									3	0.003			7	0.002			5	0.001	13	0.002	0.018	0.02
5844		A5844C|(ORF1ab_polyprotein:A5579C(K1860T))|(ORF1a_polyprotein:A5579C(K1860T))													33	0.002	5	0.001	15	0.006	16	0.001			48	0.002	3	0.001	19	0.001	7	0.001	25	0.002			20	0.002	6	0.002	4	0.008							45	0.003	3	0.001	7	0.001	13	0.002	73	0.004	48	0.001	11	0.004	4	0.001			48	0.001			7	0.002	29	0.009	16	0.001			24	0	0.059	0.059
5846		G5846T|(ORF1ab_polyprotein:G5581T(G1861C))|(ORF1a_polyprotein:G5581T(G1861C))	11	0.001	26	0.002			6	0.002			2	0.005	32	0.002	9	0.002			20	0.002	17	0.001	45	0.001			20	0.001	7	0.001			19	0.002	14	0.001	7	0.003	2	0.004	16	0.001					16	0.001			8	0.001	12	0.001	30	0.002	47	0.001	8	0.003					54	0.001			6	0.001	5	0.002			6	0.001	26	0.003	0.042	0.045
5847		G5847T|(ORF1ab_polyprotein:G5582T(G1861V))|(ORF1a_polyprotein:G5582T(G1861V))							5	0.001							11	0.003	3	0.001							3	0.001			9	0.002	11	0.001	9	0.001			8	0.003			15	0.001							3	0.001			9	0.001	24	0.001					4	0.001					2	0.002	5	0.001							15	0	0.021	0.021
5849		C5849A|(ORF1ab_polyprotein:C5584A(P1862T))|(ORF1a_polyprotein:C5584A(P1862T))							7	0.002			2	0.005			10	0.003			19	0.002			31	0.001	3	0.001	17	0.001	8	0.002					15	0.001	3	0.001									20	0.001							22	0.001									49	0.001	3	0.003									14	0	0.025	0.025
5849		C5849T|(ORF1ab_polyprotein:C5584T(P1862S))|(ORF1a_polyprotein:C5584T(P1862S))																																															1674	0.117			463	0.08	677	0.087																							3	0	0.284	0.284
5850		C5850A|(ORF1ab_polyprotein:C5585A(P1862H))|(ORF1a_polyprotein:C5585A(P1862H))	20	0.003	21	0.001	16	0.002							32	0.002	7	0.002	5	0.002	12	0.001	14	0.001	38	0.001			17	0.001	8	0.002	19	0.002	8	0.001	15	0.001	5	0.002							4	0.002			5	0.002	7	0.001	11	0.001	24	0.001	67	0.002	5	0.002					49	0.001					4	0.001	15	0.001	5	0.001	26	0.006	0.033	0.039
5851		T5851G|(ORF1ab_polyprotein:T5586G(P1862P))|(ORF1a_polyprotein:T5586G(P1862P))			21	0.002									26	0.001			10	0.004							5	0.002			7	0.001	15	0.001					5	0.002									24	0.002					8	0.001	53	0.003			12	0.004	5	0.002					3	0.003	5	0.001	35	0.012					15	0.002	0.039	0.041
5852		A5852C|(ORF1ab_polyprotein:A5587C(I1863L))|(ORF1a_polyprotein:A5587C(I1863L))																									3	0.001													2	0.004							18	0.001							21	0.001			4	0.001											16	0.006					6	0	0.014	0.014
5853		T5853G|(ORF1ab_polyprotein:T5588G(I1863S))|(ORF1a_polyprotein:T5588G(I1863S))													26	0.001	7	0.002	11	0.005													13	0.001			17	0.001											29	0.002			8	0.001	13	0.002	66	0.004			8	0.003	5	0.002							5	0.001	30	0.01	15	0.001			14	0	0.036	0.036
5854		T5854G|(ORF1ab_polyprotein:T5589G(I1863M))|(ORF1a_polyprotein:T5589G(I1863M))							4	0.001									6	0.002							4	0.002									16	0.001									2	0.001	25	0.002							33	0.002			4	0.001	3	0.001									22	0.008					10	0	0.021	0.021
5856		C5856A|(ORF1ab_polyprotein:C5591A(T1864K))|(ORF1a_polyprotein:C5591A(T1864K))			16	0.001			4	0.001							4	0.001			11	0.001							13	0.001	8	0.002	16	0.002	9	0.001			5	0.002							3	0.002	14	0.001			6	0.001	11	0.002					3	0.001			2	0.004							3	0.001					16	0.001	0.023	0.024
5857		G5857T|(ORF1ab_polyprotein:G5592T(T1864T))|(ORF1a_polyprotein:G5592T(T1864T))	11	0.002	26	0.002	22	0.002	5	0.002					30	0.002	9	0.003	6	0.003	28	0.003	11	0.001	47	0.002			21	0.002	7	0.001	16	0.002	27	0.004	24	0.002	7	0.003	2	0.005	17	0.001	2	0.002	2	0.001	25	0.002	5	0.002	6	0.001	11	0.002	41	0.002	65	0.002	7	0.002	7	0.002			64	0.001			7	0.002	8	0.003	22	0.002			32	0.006	0.062	0.068
5858		G5858T|(ORF1ab_polyprotein:G5593T(D1865Y))|(ORF1a_polyprotein:G5593T(D1865Y))	10	0.001			13	0.001					2	0.005									12	0.001					16	0.001			14	0.001					10	0.004									19	0.001					9	0.001	18	0.001			3	0.001							2	0.002							6	0.002	13	0.002	0.02	0.022
5861		G5861T|(ORF1ab_polyprotein:G5596T(V1866F))|(ORF1a_polyprotein:G5596T(V1866F))	11	0.001									2	0.005			5	0.001	3	0.001	21	0.002	15	0.001									16	0.002					5	0.002									19	0.001	4	0.002			12	0.002					3	0.001	3	0.001													4	0.001	14	0.001	0.022	0.023
5866		C5866A|(ORF1ab_polyprotein:C5601A(F1867L))|(ORF1a_polyprotein:C5601A(F1867L))	16	0.002	25	0.002	24	0.003	10	0.003					41	0.002	11	0.003	3	0.001	29	0.003	21	0.002	57	0.002	5	0.002	29	0.002	8	0.002	22	0.002	13	0.002	26	0.002	5	0.002			15	0.001			2	0.001	30	0.002	5	0.002	11	0.002	20	0.003	39	0.002	82	0.002	11	0.004	4	0.001	2	0.004	92	0.002	5	0.005	4	0.001	4	0.001	24	0.002	6	0.002	34	0.007	0.067	0.074
5869		C5869A|(ORF1ab_polyprotein:C5604A(Y1868*))|(ORF1a_polyprotein:C5604A(Y1868*))	10	0.001			12	0.001	4	0.001			2	0.005			8	0.002			17	0.002	12	0.001			4	0.002	19	0.002	5	0.001	11	0.001			15	0.001	4	0.002					2	0.002	4	0.002	17	0.001							25	0.001			4	0.001	6	0.002															19	0.002	0.029	0.031
5870		A5870C|(ORF1ab_polyprotein:A5605C(K1869Q))|(ORF1a_polyprotein:A5605C(K1869Q))																	7	0.003							3	0.001																													35	0.002			10	0.004											20	0.007					5	0	0.017	0.017
5871		A5871C|(ORF1ab_polyprotein:A5606C(K1869T))|(ORF1a_polyprotein:A5606C(K1869T))			15	0.001			5	0.002					26	0.002	9	0.003	10	0.005	12	0.001			36	0.001	9	0.004			6	0.001	23	0.002			21	0.002											31	0.002	3	0.001					77	0.005	40	0.001	17	0.006	4	0.001					2	0.002			36	0.014	22	0.002			20	0.001	0.057	0.058
5872		A5872C|(ORF1ab_polyprotein:A5607C(K1869N))|(ORF1a_polyprotein:A5607C(K1869N))					9	0.001							19	0.001			7	0.003							3	0.001					14	0.002			15	0.001											20	0.002							44	0.003			7	0.003											25	0.009					10	0.001	0.025	0.026
5873		G5873T|(ORF1ab_polyprotein:G5608T(E1870*))|(ORF1a_polyprotein:G5608T(E1870*))	11	0.002	17	0.001	11	0.001	5	0.002					24	0.001	11	0.003			17	0.002			32	0.001			32	0.003	7	0.001	11	0.001			14	0.001	3	0.001					3	0.003	2	0.001	19	0.001	5	0.002	7	0.001	12	0.002	48	0.003	61	0.002	5	0.002	3	0.001			62	0.001	2	0.002	5	0.001	7	0.003	14	0.001	6	0.002	29	0.004	0.044	0.048
5884	RATG13	C5884T|(ORF1ab_polyprotein:C5619T(Y1873Y))|(ORF1a_polyprotein:C5619T(Y1873Y))																																																													344	0.12															1	0	0.12	0.12
5888		A5888C|(ORF1ab_polyprotein:A5623C(T1875P))|(ORF1a_polyprotein:A5623C(T1875P))													30	0.002			13	0.006					35	0.001	10	0.005			5	0.001	21	0.002			17	0.001			2	0.005							27	0.002	5	0.002			16	0.002	50	0.003	51	0.001	9	0.003	3	0.001									29	0.011	20	0.002			17	0	0.05	0.05
5889		C5889A|(ORF1ab_polyprotein:C5624A(T1875K))|(ORF1a_polyprotein:C5624A(T1875K))	7	0.001			10	0.001									4	0.001											12	0.001	6	0.001	11	0.001			16	0.001	4	0.002			12	0.001					16	0.001	3	0.001			10	0.002	25	0.002							3	0.007			3	0.003									15	0.002	0.024	0.026
5890		A5890C|(ORF1ab_polyprotein:A5625C(T1875T))|(ORF1a_polyprotein:A5625C(T1875T))															4	0.001																							2	0.005							15	0.001							25	0.002			4	0.002	3	0.001									8	0.003					7	0	0.015	0.015
5891		A5891C|(ORF1ab_polyprotein:A5626C(T1876P))|(ORF1a_polyprotein:A5626C(T1876P))	11	0.002	25	0.002	19	0.002	9	0.003					68	0.004	9	0.003	17	0.008	15	0.001			53	0.002	9	0.004	14	0.001	8	0.002	29	0.003	11	0.002	39	0.003	11	0.005			14	0.001			2	0.001	57	0.005	5	0.002	9	0.002	23	0.003	106	0.007	67	0.002	14	0.005	7	0.003			106	0.003	3	0.003	10	0.003	48	0.019	40	0.003	6	0.002	32	0.006	0.105	0.111
5892		C5892A|(ORF1ab_polyprotein:C5627A(T1876N))|(ORF1a_polyprotein:C5627A(T1876N))	10	0.001									2	0.005			6	0.002			11	0.001	13	0.001					12	0.001	6	0.001	10	0.001					6	0.003									19	0.001			11	0.002	8	0.001	22	0.001			3	0.001					51	0.001	4	0.004			4	0.002	13	0.001			18	0.001	0.029	0.03
5893		C5893A|(ORF1ab_polyprotein:C5628A(T1876T))|(ORF1a_polyprotein:C5628A(T1876T))	8	0.001	16	0.001	18	0.002							24	0.001	5	0.002	3	0.001	16	0.001							15	0.001	5	0.001	10	0.001					3	0.001							2	0.001	31	0.002					11	0.002	19	0.001			6	0.002	3	0.001	2	0.005	45	0.001			4	0.001							20	0.004	0.025	0.029
5894		A5894C|(ORF1ab_polyprotein:A5629C(I1877L))|(ORF1a_polyprotein:A5629C(I1877L))			29	0.002	19	0.002	9	0.003					32	0.002	6	0.002	14	0.006	20	0.002			48	0.002	8	0.004					24	0.002	8	0.001	28	0.002											26	0.002	4	0.002			13	0.002	92	0.005	46	0.001	13	0.005	5	0.002			52	0.001	3	0.003			34	0.013	19	0.002			23	0.004	0.064	0.068
5895		T5895G|(ORF1ab_polyprotein:T5630G(I1877R))|(ORF1a_polyprotein:T5630G(I1877R))					10	0.001	3	0.001							6	0.002	7	0.003							4	0.002					25	0.003															41	0.003					7	0.001	46	0.003			5	0.002											24	0.009					11	0.001	0.029	0.03
5896		A5896C|(ORF1ab_polyprotein:A5631C(I1877I))|(ORF1a_polyprotein:A5631C(I1877I))													29	0.002			11	0.005	12	0.001											10	0.001			16	0.001											24	0.002							46	0.003			7	0.003							2	0.002			24	0.009	20	0.002	4	0.001	12	0	0.032	0.032
5897		A5897C|(ORF1ab_polyprotein:A5632C(K1878Q))|(ORF1a_polyprotein:A5632C(K1878Q))			25	0.002	16	0.002	4	0.001					57	0.003	5	0.002	15	0.007	12	0.001			50	0.002	9	0.004	13	0.001	6	0.001	29	0.003	10	0.001	38	0.003	4	0.002	2	0.005							50	0.004	3	0.001	13	0.003	11	0.002	78	0.005	63	0.002	14	0.005	4	0.001			72	0.002					42	0.016	27	0.002			27	0.004	0.079	0.083
5898		A5898C|(ORF1ab_polyprotein:A5633C(K1878T))|(ORF1a_polyprotein:A5633C(K1878T))			48	0.004	24	0.003	7	0.002					104	0.006	20	0.006	24	0.011	21	0.002			98	0.004	10	0.005	23	0.002	15	0.003	57	0.006	14	0.002	60	0.005	11	0.005			18	0.001			4	0.002	81	0.006	7	0.003	9	0.002	37	0.005	134	0.008	93	0.002	29	0.01	7	0.002			139	0.003	4	0.004	11	0.003	51	0.019	62	0.005	7	0.002	31	0.007	0.136	0.143
5899		A5899C|(ORF1ab_polyprotein:A5634C(K1878N))|(ORF1a_polyprotein:A5634C(K1878N))	12	0.001	53	0.004	24	0.002	6	0.002			3	0.008	82	0.004	10	0.002	26	0.01	30	0.003	13	0.001	93	0.003	18	0.009	36	0.003	24	0.004	61	0.006	13	0.002	64	0.005	9	0.002	2	0.005	14	0.001	2	0.002			86	0.006	5	0.002	24	0.004	40	0.005	149	0.009	93	0.002	21	0.007	12	0.003	2	0.004	146	0.003	5	0.005			53	0.019	48	0.004	8	0.002	35	0.007	0.147	0.154
5900		C5900A|(ORF1ab_polyprotein:C5635A(P1879T))|(ORF1a_polyprotein:C5635A(P1879T))							4	0.001									4	0.002											10	0.002			14	0.002													19	0.001	4	0.002			9	0.001	17	0.001	40	0.001			5	0.001											15	0.001			11	0	0.015	0.015
5901		C5901A|(ORF1ab_polyprotein:C5636A(P1879Q))|(ORF1a_polyprotein:C5636A(P1879Q))					16	0.001	4	0.001					19	0.001	5	0.001			13	0.001	11	0.001	29	0.001			15	0.001	8	0.001			9	0.001											2	0.001	14	0.001	4	0.002	7	0.001			20	0.001			4	0.001					47	0.001									5	0.001	18	0.001	0.018	0.019
5902		A5902C|(ORF1ab_polyprotein:A5637C(P1879P))|(ORF1a_polyprotein:A5637C(P1879P))			25	0.002	22	0.002	16	0.005					77	0.004	7	0.001	22	0.009	22	0.002			86	0.003	17	0.009	22	0.002	11	0.002	45	0.004	14	0.002	45	0.004	8	0.002			18	0.002			3	0.002	80	0.006	3	0.002	12	0.002	24	0.003	139	0.009	77	0.002	31	0.01	6	0.002			100	0.003	6	0.007	6	0.001	66	0.024	51	0.005	8	0.002	31	0.004	0.131	0.135
5903		G5903T|(ORF1ab_polyprotein:G5638T(V1880F))|(ORF1a_polyprotein:G5638T(V1880F))			13	0.001	15	0.001	4	0.001											10	0.001	12	0.001	30	0.001											11	0.001	5	0.001											7	0.004							42	0.001	4	0.001			2	0.004	43	0.001	2	0.002			4	0.001					15	0.002	0.02	0.022
5903		G5903C|(ORF1ab_polyprotein:G5638C(V1880L))|(ORF1a_polyprotein:G5638C(V1880L))							5	0.002							7	0.001	11	0.004							7	0.004					28	0.003			22	0.002			2	0.005			2	0.002			42	0.003	3	0.002			15	0.002	80	0.005			8	0.003	5	0.001									13	0.005	15	0.001	5	0.001	17	0	0.046	0.046
5904		T5904G|(ORF1ab_polyprotein:T5639G(V1880G))|(ORF1a_polyprotein:T5639G(V1880G))	10	0.001	15	0.001	19	0.002	5	0.002					52	0.003	12	0.002	15	0.006	30	0.003			51	0.002	10	0.005	24	0.002			34	0.003	12	0.002	32	0.003	10	0.002			14	0.001					72	0.005	2	0.001	9	0.002	21	0.002	90	0.006	45	0.001	14	0.004	4	0.001			66	0.002	2	0.002	12	0.002	52	0.019	19	0.002	7	0.001	30	0.004	0.086	0.09
5905		T5905G|(ORF1ab_polyprotein:T5640G(V1880V))|(ORF1a_polyprotein:T5640G(V1880V))													20	0.001			8	0.003					30	0.001	6	0.003					22	0.002	8	0.001	23	0.002			2	0.005					2	0.001	30	0.002					11	0.001	58	0.004			17	0.005							2	0.002			30	0.01			6	0.001	16	0	0.044	0.044
5907		C5907A|(ORF1ab_polyprotein:C5642A(T1881N))|(ORF1a_polyprotein:C5642A(T1881N))													31	0.001																	16	0.001	10	0.001							15	0.001					21	0.001			8	0.001			24	0.001	65	0.001	9	0.002							3	0.003			8	0.002	15	0.001			12	0	0.016	0.016
5908		T5908G|(ORF1ab_polyprotein:T5643G(T1881T))|(ORF1a_polyprotein:T5643G(T1881T))																	8	0.002							4	0.002					17	0.001			13	0.001											43	0.002							52	0.003			7	0.001											32	0.009					8	0	0.021	0.021
5909		T5909G|(ORF1ab_polyprotein:T5644G(Y1882D))|(ORF1a_polyprotein:T5644G(Y1882D))																	6	0.001							6	0.003					16	0.001															31	0.002							37	0.002			6	0.001											19	0.005					7	0	0.015	0.015
5911		T5911G|(ORF1ab_polyprotein:T5646G(Y1882*))|(ORF1a_polyprotein:T5646G(Y1882*))																	9	0.002							4	0.002																	2	0.002			35	0.002							42	0.002			16	0.003											21	0.005					7	0	0.018	0.018
5913		A5913C|(ORF1ab_polyprotein:A5648C(K1883T))|(ORF1a_polyprotein:A5648C(K1883T))											2	0.004					6	0.001							3	0.001					17	0.001															29	0.001							43	0.002			6	0.001											24	0.006					8	0	0.017	0.017
5914		A5914C|(ORF1ab_polyprotein:A5649C(K1883N))|(ORF1a_polyprotein:A5649C(K1883N))													51	0.002			26	0.005	20	0.002			63	0.002	7	0.003					44	0.003	11	0.001	39	0.003			2	0.005					2	0.001	54	0.003	5	0.002					123	0.007	74	0.001	16	0.003					79	0.002	4	0.004			38	0.009	20	0.001			19	0	0.059	0.059
5915		T5915G|(ORF1ab_polyprotein:T5650G(L1884V))|(ORF1a_polyprotein:T5650G(L1884V))																									6	0.003					22	0.001			15	0.001											33	0.002	3	0.001					39	0.002			6	0.001							2	0.002			29	0.007					9	0	0.02	0.02
5917		G5917T|(ORF1ab_polyprotein:G5652T(L1884F))|(ORF1a_polyprotein:G5652T(L1884F))					25	0.001	6	0.001											23	0.002	25	0.002	51	0.001	6	0.003					19	0.001	13	0.001	13	0.001	17	0.001			20	0.001	2	0.002	5	0.003	28	0.001	3	0.001					41	0.002	67	0.001							75	0.002	2	0.002			6	0.001					20	0.001	0.029	0.03
5918		G5918T|(ORF1ab_polyprotein:G5653T(D1885Y))|(ORF1a_polyprotein:G5653T(D1885Y))	28	0.001	25	0.001	26	0.001							34	0.001					21	0.002			48	0.001	7	0.003	37	0.001					22	0.002	14	0.001	21	0.001					2	0.002											27	0.002	61	0.001					2	0.001	54	0.001					5	0.001	20	0.001			18	0.003	0.021	0.024
5919		A5919T|(ORF1ab_polyprotein:A5654T(D1885V))|(ORF1a_polyprotein:A5654T(D1885V))							7	0.001											13	0.001					4	0.002									17	0.001							3	0.003	2	0.001			4	0.002	14	0.001			30	0.002									54	0.001							23	0.002			11	0	0.017	0.017
5921		G5921T|(ORF1ab_polyprotein:G5656T(G1886C))|(ORF1a_polyprotein:G5656T(G1886C))					30	0.001													26	0.002	25	0.002	58	0.001	9	0.004	44	0.001			28	0.001	31	0.002	38	0.003	20	0.001			23	0.001					38	0.002	6	0.003					19	0.001	76	0.001							77	0.002	2	0.002			10	0.002	23	0.002			19	0.001	0.033	0.034
5924		G5924T|(ORF1ab_polyprotein:G5659T(V1887F))|(ORF1a_polyprotein:G5659T(V1887F))																			28	0.002											29	0.001	16	0.001	14	0.001									5	0.003	31	0.001	3	0.001					29	0.002									52	0.001	3	0.002									10	0	0.015	0.015
5928		T5928G|(ORF1ab_polyprotein:T5663G(V1888G))|(ORF1a_polyprotein:T5663G(V1888G))	45	0.001	34	0.001	70	0.002	12	0.001					91	0.002	53	0.002	69	0.008					65	0.001			67	0.001	41	0.002	52	0.002					65	0.003									119	0.004			15	0.001	84	0.003					71	0.007	24	0.002							66	0.002	65	0.01			32	0.002	20	0.004	0.053	0.057
5929		T5929G|(ORF1ab_polyprotein:T5664G(V1888V))|(ORF1a_polyprotein:T5664G(V1888V))			33	0.001	39	0.001							42	0.001	38	0.001	41	0.005									66	0.001	27	0.001	60	0.002					49	0.002									98	0.003					54	0.002	20	0.001			47	0.005			5	0.002					35	0.001	38	0.006					16	0.002	0.033	0.035
5936		G5936T|(ORF1ab_polyprotein:G5671T(E1891*))|(ORF1a_polyprotein:G5671T(E1891*))	104	0.002	46	0.002	132	0.003	21	0.002			5	0.007	66	0.001	108	0.003	19	0.002	29	0.002	23	0.001	100	0.002	8	0.004	131	0.002	59	0.002	80	0.003	42	0.002	17	0.001	65	0.002			27	0.001	2	0.002	4	0.002	86	0.003	3	0.001	27	0.002	78	0.002	35	0.002	118	0.002	39	0.004	26	0.001	7	0.003	76	0.002	3	0.002	64	0.002	11	0.002	30	0.002	35	0.001	36	0.007	0.072	0.079
5939		A5939G|(ORF1ab_polyprotein:A5674G(I1892V))|(ORF1a_polyprotein:A5674G(I1892V))																																																																									2884	0.162			1	0	0.162	0.162
5944		C5944A|(ORF1ab_polyprotein:C5679A(D1893E))|(ORF1a_polyprotein:C5679A(D1893E))											2	0.003													3	0.001									15	0.001	41	0.001	3	0.007	24	0.001	3	0.003	2	0.001									20	0.001																					9	0	0.019	0.019
5945		C5945A|(ORF1ab_polyprotein:C5680A(P1894T))|(ORF1a_polyprotein:C5680A(P1894T))	77	0.002	43	0.001	55	0.001	11	0.001					54	0.001	43	0.001	15	0.001	37	0.002			77	0.001	8	0.004	88	0.001	38	0.001	43	0.001	38	0.002	12	0.001	67	0.002			23	0.001			3	0.002	54	0.001	5	0.002					29	0.002	79	0.001	20	0.002	23	0.001			97	0.002	2	0.001			13	0.002					27	0.004	0.036	0.04
5946		C5946A|(ORF1ab_polyprotein:C5681A(P1894H))|(ORF1a_polyprotein:C5681A(P1894H))	55	0.001	34	0.001	51	0.001	15	0.002							48	0.001			22	0.001			76	0.001	5	0.002					33	0.001	27	0.001	21	0.002	61	0.002			22	0.001	3	0.003	3	0.002	43	0.001	7	0.003	17	0.001	39	0.001	31	0.002	77	0.001	12	0.001			3	0.001	52	0.001	2	0.001					25	0.001			26	0.003	0.033	0.036
5947		T5947C|(ORF1ab_polyprotein:T5682C(P1894P))|(ORF1a_polyprotein:T5682C(P1894P))											199	0.269	8881	0.18							5737	0.348					12070	0.192	607	0.02																											1335	0.019											3807	0.084					3390	0.122	8	0	1.234	1.234
5949		A5949C|(ORF1ab_polyprotein:A5684C(K1895T))|(ORF1a_polyprotein:A5684C(K1895T))																									3	0.002													2	0.005															41	0.002			16	0.001							2	0.001			35	0.005					6	0	0.016	0.016
5951		T5951G|(ORF1ab_polyprotein:T5686G(L1896V))|(ORF1a_polyprotein:T5686G(L1896V))													67	0.001	48	0.001	61	0.005							3	0.002					49	0.001					48	0.001									63	0.002					46	0.001					32	0.003			5	0.002							47	0.006					11	0	0.025	0.025
5953		G5953T|(ORF1ab_polyprotein:G5688T(L1896F))|(ORF1a_polyprotein:G5688T(L1896F))			37	0.001			15	0.001											22	0.001	20	0.001			5	0.002					38	0.001	35	0.002	26	0.002					28	0.001			4	0.002	44	0.001	5	0.002					32	0.002									67	0.002	3	0.002			13	0.002					16	0.001	0.024	0.025
5954		G5954T|(ORF1ab_polyprotein:G5689T(D1897Y))|(ORF1a_polyprotein:G5689T(D1897Y))					52	0.001	16	0.002			2	0.003			42	0.001			16	0.001	18	0.001															46	0.001									42	0.001	3	0.001									16	0.001											10	0.001					11	0.001	0.013	0.014
5956		C5956A|(ORF1ab_polyprotein:C5691A(D1897E))|(ORF1a_polyprotein:C5691A(D1897E))	58	0.001																	33	0.002					4	0.002									12	0.001	37	0.001											4	0.002			48	0.001	39	0.002			21	0.002					71	0.002					11	0.001	23	0.001			12	0.001	0.017	0.018
5957		A5957C|(ORF1ab_polyprotein:A5692C(N1898H))|(ORF1a_polyprotein:A5692C(N1898H))															44	0.001	24	0.002											36	0.001	36	0.001					55	0.002									54	0.001					48	0.001																	42	0.005					8	0	0.014	0.014
5958		A5958C|(ORF1ab_polyprotein:A5693C(N1898T))|(ORF1a_polyprotein:A5693C(N1898T))															53	0.001	33	0.003													38	0.001					51	0.001									80	0.002					51	0.001	30	0.002			31	0.002							3	0.002			57	0.007					10	0	0.022	0.022
5959		T5959G|(ORF1ab_polyprotein:T5694G(N1898K))|(ORF1a_polyprotein:T5694G(N1898K))							25	0.002					71	0.001			50	0.004													46	0.001					58	0.002									99	0.002					71	0.002	23	0.001			50	0.004			4	0.001			4	0.003			62	0.008					12	0	0.031	0.031
5961		A5961G|(ORF1ab_polyprotein:A5696G(Y1899C))|(ORF1a_polyprotein:A5696G(Y1899C))																																																																							213	0.026					1	0	0.026	0.026
5966		A5966C|(ORF1ab_polyprotein:A5701C(K1901Q))|(ORF1a_polyprotein:A5701C(K1901Q))																	14	0.001							2	0.001													2	0.005					2	0.001	45	0.001							67	0.004			15	0.001							2	0.001			27	0.003	22	0.001			10	0	0.019	0.019
5967		A5967C|(ORF1ab_polyprotein:A5702C(K1901T))|(ORF1a_polyprotein:A5702C(K1901T))																	17	0.001							5	0.003									16	0.002			2	0.005			2	0.002			45	0.001							63	0.004											3	0.002			21	0.003					9	0	0.023	0.023
5968		G5968A|(ORF1ab_polyprotein:G5703A(K1901K))|(ORF1a_polyprotein:G5703A(K1901K))																																																									1027	0.014																			1	0	0.014	0.014
5968		G5968T|(ORF1ab_polyprotein:G5703T(K1901N))|(ORF1a_polyprotein:G5703T(K1901N))	85	0.001			69	0.001	13	0.001					61	0.001	68	0.002	14	0.001	16	0.001	19	0.001	81	0.001			109	0.002	53	0.002	44	0.001	30	0.001	15	0.001	70	0.002			26	0.001	2	0.002			65	0.002	5	0.002			57	0.001			90	0.001	27	0.002	33	0.001			44	0.001	4	0.003	60	0.001	13	0.002			41	0.001	28	0.002	0.037	0.039
5969		A5969C|(ORF1ab_polyprotein:A5704C(K1902Q))|(ORF1a_polyprotein:A5704C(K1902Q))																									5	0.003									11	0.001			2	0.005															52	0.003											2	0.001			18	0.002					6	0	0.015	0.015
5970		A5970C|(ORF1ab_polyprotein:A5705C(K1902T))|(ORF1a_polyprotein:A5705C(K1902T))													83	0.002			23	0.002					72	0.001	10	0.005					46	0.001			38	0.004			3	0.007					2	0.001	86	0.002							119	0.007	76	0.001	27	0.002					86	0.002	7	0.005			57	0.007	41	0.002			16	0	0.051	0.051
5971		A5971C|(ORF1ab_polyprotein:A5706C(K1902N))|(ORF1a_polyprotein:A5706C(K1902N))																	18	0.001							2	0.001													2	0.005							59	0.001							49	0.003											3	0.002			32	0.004					7	0	0.017	0.017
5972		G5972T|(ORF1ab_polyprotein:G5707T(D1903Y))|(ORF1a_polyprotein:G5707T(D1903Y))	93	0.002	39	0.001	57	0.001							67	0.001	68	0.002			19	0.001	25	0.001					90	0.001			37	0.001			11	0.001	70	0.002											3	0.001			50	0.001	18	0.001			19	0.001			4	0.001									67	0.004	35	0.001	18	0.004	0.02	0.024
5974		C5974T|(ORF1ab_polyprotein:C5709T(D1903D))|(ORF1a_polyprotein:C5709T(D1903D))																							804	0.011							1284	0.035																																													2	0	0.046	0.046
5976		A5976C|(ORF1ab_polyprotein:A5711C(N1904T))|(ORF1a_polyprotein:A5711C(N1904T))													60	0.001			39	0.003							12	0.006					55	0.002			20	0.002			2	0.005							103	0.002					51	0.001	90	0.005	86	0.001	36	0.003					62	0.002	4	0.003			67	0.008	22	0.001			15	0	0.045	0.045
5977		T5977G|(ORF1ab_polyprotein:T5712G(N1904K))|(ORF1a_polyprotein:T5712G(N1904K))																	29	0.002							3	0.002									17	0.002											62	0.001							39	0.002			16	0.001							4	0.003			50	0.006					8	0	0.019	0.019
5978		T5978A|(ORF1ab_polyprotein:T5713A(S1905T))|(ORF1a_polyprotein:T5713A(S1905T))					68	0.001	18	0.002					60	0.001			14	0.001																	11	0.001									2	0.001									62	0.004			26	0.002			6	0.002							14	0.002					10	0.001	0.016	0.017
5979		C5979A|(ORF1ab_polyprotein:C5714A(S1905Y))|(ORF1a_polyprotein:C5714A(S1905Y))	83	0.001	37	0.001	60	0.001	12	0.001					57	0.001	69	0.001			23	0.001	23	0.001	88	0.001	3	0.002	125	0.002	54	0.001	49	0.001	28	0.001	11	0.001	95	0.002					2	0.002	2	0.001	58	0.001			19	0.001	57	0.001	22	0.001	90	0.001	24	0.002	34	0.001			46	0.001	2	0.001	65	0.001	17	0.002	23	0.001			30	0.003	0.033	0.036
5984		T5984G|(ORF1ab_polyprotein:T5719G(F1907V))|(ORF1a_polyprotein:T5719G(F1907V))																																																																			39	0.025			12	0.001					2	0	0.026	0.026
5986		C5986A|(ORF1ab_polyprotein:C5721A(F1907L))|(ORF1a_polyprotein:C5721A(F1907L))	78	0.001													79	0.002											112	0.001	49	0.001	49	0.001	29	0.001			85	0.002									45	0.001	2	0.001			56	0.001					15	0.001							2	0.001			13	0.002					13	0.001	0.015	0.016
5986		C5986T|(ORF1ab_polyprotein:C5721T(F1907F))|(ORF1a_polyprotein:C5721T(F1907F))																																																													2043	0.08															1	0	0.08	0.08
5990		G5990T|(ORF1ab_polyprotein:G5725T(E1909*))|(ORF1a_polyprotein:G5725T(E1909*))	143	0.002	60	0.002	160	0.003	27	0.002			2	0.002	122	0.002	182	0.004	42	0.003	20	0.001	21	0.001	127	0.002			167	0.002	88	0.002	101	0.003	45	0.002			104	0.002			35	0.002					109	0.003	2	0.001	35	0.002	134	0.003	16	0.001	117	0.002	53	0.004	49	0.002	9	0.002					110	0.002	20	0.002	27	0.002	81	0.002	30	0.007	0.058	0.065
5993		C5993A|(ORF1ab_polyprotein:C5728A(Q1910K))|(ORF1a_polyprotein:C5728A(Q1910K))	133	0.002					16	0.001							127	0.003			17	0.001	19	0.001			2	0.001	151	0.002	66	0.002	61	0.002	45	0.002			105	0.002			28	0.001	2	0.002			73	0.002					82	0.002	18	0.001			16	0.001	31	0.001	6	0.002			2	0.001			12	0.001			37	0.001	22	0.002	0.032	0.034
5995		A5995C|(ORF1ab_polyprotein:A5730C(Q1910H))|(ORF1a_polyprotein:A5730C(Q1910H))			39	0.001			15	0.001					74	0.001	62	0.001	58	0.004	16	0.001			73	0.001	6	0.003	92	0.001			58	0.002			21	0.002	84	0.002									71	0.002	2	0.001			68	0.001	80	0.005			35	0.002					36	0.001					83	0.01	23	0.001			20	0.001	0.042	0.043
5996		C5996A|(ORF1ab_polyprotein:C5731A(P1911T))|(ORF1a_polyprotein:C5731A(P1911T))	83	0.001													57	0.001			21	0.001							87	0.001	44	0.001	48	0.001	27	0.001			76	0.002									57	0.001							21	0.001			17	0.001							3	0.002									12	0.001	0.013	0.014
5997		C5997A|(ORF1ab_polyprotein:C5732A(P1911Q))|(ORF1a_polyprotein:C5732A(P1911Q))	109	0.002			70	0.001	14	0.001							88	0.002			16	0.001					2	0.001	130	0.002	70	0.002	57	0.001	51	0.002			114	0.003			28	0.001	2	0.002			63	0.001					63	0.001							31	0.001	5	0.001							13	0.001					18	0.003	0.023	0.026
5999		A5999C|(ORF1ab_polyprotein:A5734C(I1912L))|(ORF1a_polyprotein:A5734C(I1912L))																	23	0.002							5	0.003									15	0.002											52	0.001	2	0.001					53	0.004			16	0.001							2	0.001			32	0.004					9	0	0.019	0.019
6001		T6001A|(ORF1ab_polyprotein:T5736A(I1912I))|(ORF1a_polyprotein:T5736A(I1912I))	73	0.001			102	0.002	13	0.001							87	0.002															40	0.001					69	0.002															63	0.001					19	0.001			6	0.002			2	0.001	66	0.001					46	0.001	12	0.003	0.013	0.016
6002		G6002T|(ORF1ab_polyprotein:G5737T(D1913Y))|(ORF1a_polyprotein:G5737T(D1913Y))	82	0.001											76	0.001	90	0.002	16	0.001	18	0.001							97	0.001			63	0.002	33	0.001			85	0.002					3	0.003	2	0.001	56	0.001							15	0.001			15	0.001			4	0.001							9	0.001			42	0.001	17	0.001	0.021	0.022
6004		T6004G|(ORF1ab_polyprotein:T5739G(D1913E))|(ORF1a_polyprotein:T5739G(D1913E))					72	0.001	21	0.002					74	0.001	96	0.002	50	0.003									92	0.001	50	0.001	98	0.002					64	0.001									110	0.002					74	0.001					41	0.003							2	0.001	72	0.001	65	0.007					15	0.001	0.028	0.029
6005		C6005A|(ORF1ab_polyprotein:C5740A(L1914I))|(ORF1a_polyprotein:C5740A(L1914I))	147	0.002	99	0.002	173	0.003	26	0.002			4	0.004	155	0.002	137	0.002	28	0.002	56	0.004	42	0.002	173	0.002	8	0.005	180	0.002	92	0.002	101	0.002	56	0.002	34	0.004	93	0.002			54	0.002	2	0.002	3	0.002	129	0.003	10	0.006	39	0.002	117	0.002	91	0.006	206	0.003	39	0.003	57	0.002			121	0.004	8	0.005	105	0.002	26	0.003	51	0.003	57	0.001	35	0.007	0.09	0.097
6011		C6011A|(ORF1ab_polyprotein:C5746A(P1916T))|(ORF1a_polyprotein:C5746A(P1916T))	83	0.001													78	0.001			17	0.001							108	0.001			44	0.001	31	0.001			92	0.002									52	0.001			20	0.001	95	0.002			79	0.001	20	0.001	36	0.001															13	0.001	0.014	0.015
6012		C6012A|(ORF1ab_polyprotein:C5747A(P1916Q))|(ORF1a_polyprotein:C5747A(P1916Q))	147	0.002	39	0.001	77	0.001	16	0.001					87	0.001	137	0.002	19	0.001	19	0.001	23	0.001	74	0.001			189	0.002	89	0.002	75	0.002	45	0.002			156	0.003			30	0.001	2	0.003			75	0.002			23	0.001	114	0.002			82	0.001	28	0.002	40	0.001					2	0.002	82	0.001	14	0.002					26	0.004	0.037	0.041
6016		C6016A|(ORF1ab_polyprotein:C5751A(N1917K))|(ORF1a_polyprotein:C5751A(N1917K))	103	0.001													80	0.001			18	0.001	22	0.001					116	0.001	51	0.001	44	0.001	33	0.001	6	0.001	91	0.002									48	0.001			19	0.001	59	0.001													2	0.002									14	0.001	0.015	0.016
6017		C6017A|(ORF1ab_polyprotein:C5752A(Q1918K))|(ORF1a_polyprotein:C5752A(Q1918K))	157	0.002	44	0.001	105	0.002	14	0.001			3	0.004	74	0.001	122	0.002	18	0.001	20	0.002	21	0.001	68	0.001			182	0.002	68	0.002	71	0.002	43	0.002			140	0.003			32	0.002					72	0.002					89	0.002	9	0.001			15	0.001	41	0.001					2	0.002	79	0.001	9	0.001			49	0.001	26	0.005	0.038	0.043
6019		A6019C|(ORF1ab_polyprotein:A5754C(Q1918H))|(ORF1a_polyprotein:A5754C(Q1918H))																									2	0.002									5	0.001																			49	0.006			20	0.001							2	0.002			26	0.003					6	0	0.015	0.015
6019		A6019G|(ORF1ab_polyprotein:A5754G(Q1918Q))|(ORF1a_polyprotein:A5754G(Q1918Q))																																													817	0.996																													227	0.006	2	0	1.002	1.002
6021		C6021A|(ORF1ab_polyprotein:C5756A(P1919Q))|(ORF1a_polyprotein:C5756A(P1919Q))	103	0.001			64	0.001					2	0.003			110	0.002			16	0.001							119	0.001	51	0.001	40	0.001	34	0.001			84	0.002			26	0.001					50	0.001					78	0.002					20	0.001	32	0.001													39	0.001	16	0.002	0.019	0.021
6026		C6026A|(ORF1ab_polyprotein:C5761A(P1921T))|(ORF1a_polyprotein:C5761A(P1921T))	114	0.002			63	0.001									59	0.001	303	0.024	16	0.001	16	0.001	62	0.001	2	0.002	102	0.001	49	0.001			23	0.001			86	0.002							2	0.003	54	0.001			18	0.001	67	0.001					17	0.001	28	0.001	4	0.001							7	0.001	17	0.001			21	0.003	0.046	0.049
6026		C6026T|(ORF1ab_polyprotein:C5761T(P1921S))|(ORF1a_polyprotein:C5761T(P1921S))																																																																							454	0.065					1	0	0.065	0.065
6027		C6027A|(ORF1ab_polyprotein:C5762A(P1921Q))|(ORF1a_polyprotein:C5762A(P1921Q))	108	0.002			68	0.001							55	0.001	80	0.002	14	0.001	13	0.001	17	0.001	63	0.001			119	0.002	64	0.002			36	0.002			85	0.002			24	0.001					65	0.002					71	0.002							29	0.001	5	0.001			2	0.002			13	0.002					19	0.003	0.026	0.029
6027		C6027T|(ORF1ab_polyprotein:C5762T(P1921L))|(ORF1a_polyprotein:C5762T(P1921L))															26687	0.519															30857	0.896									542	0.03																									46	0.043									4	0	1.488	1.488
6030		A6030T|(ORF1ab_polyprotein:A5765T(N1922I))|(ORF1a_polyprotein:A5765T(N1922I))			42	0.001	81	0.002	20	0.002					91	0.002	85	0.002	60	0.005			13	0.001	74	0.001			77	0.001	41	0.001	57	0.002	21	0.001			67	0.002									63	0.002			24	0.002	70	0.002	6	0.001	88	0.002	70	0.006	36	0.001					2	0.002	86	0.001	29	0.004	18	0.002	51	0.001	25	0.003	0.046	0.049
6031		C6031A|(ORF1ab_polyprotein:C5766A(N1922K))|(ORF1a_polyprotein:C5766A(N1922K))	88	0.001													78	0.001	17	0.001	15	0.002							108	0.001	44	0.001			28	0.001	3	0.001	73	0.002									49	0.001					48	0.001																	7	0.001					12	0.001	0.013	0.014
6032		G6032A|(ORF1ab_polyprotein:G5767A(A1923T))|(ORF1a_polyprotein:G5767A(A1923T))	80	0.001	47	0.002	81	0.002	15	0.002			2	0.003	58	0.001			20	0.002	10	0.001	21	0.002	65	0.001			89	0.001	49	0.001			20	0.001	3	0.001	65	0.002			21	0.001					40	0.001			23	0.002	59	0.001			69	0.001	14	0.001	29	0.001	8	0.002	15	0.001			68	0.001			16	0.001	36	0.001	27	0.005	0.032	0.037
6032		G6032T|(ORF1ab_polyprotein:G5767T(A1923S))|(ORF1a_polyprotein:G5767T(A1923S))	139	0.002	40	0.001	85	0.002					3	0.004	72	0.002	97	0.002	26	0.002	21	0.002			67	0.001			161	0.002	63	0.002	69	0.002	25	0.001			105	0.003			25	0.002					56	0.002			16	0.001	91	0.002			75	0.001	23	0.002	39	0.002							65	0.001	13	0.002	19	0.002	48	0.001	25	0.005	0.041	0.046
6033		C6033A|(ORF1ab_polyprotein:C5768A(A1923E))|(ORF1a_polyprotein:C5768A(A1923E))	87	0.001													66	0.001			12	0.001							90	0.001	53	0.001	36	0.001	22	0.001			83	0.002									42	0.001					52	0.001					18	0.001					13	0.001					14	0.002	12	0.001			14	0.001	0.015	0.016
6034		A6034C|(ORF1ab_polyprotein:A5769C(A1923A))|(ORF1a_polyprotein:A5769C(A1923A))																	25	0.002																	6	0.002													2	0.004					14	0.003			14	0.001											29	0.005					6	0	0.017	0.017
6035		A6035C|(ORF1ab_polyprotein:A5770C(S1924R))|(ORF1a_polyprotein:A5770C(S1924R))			37	0.001	57	0.001	12	0.001			4	0.006	95	0.002	103	0.002	55	0.005	11	0.001			57	0.001	5	0.009	107	0.001	54	0.001	81	0.002	21	0.001	5	0.002	97	0.002									115	0.003			21	0.001	105	0.002	27	0.006			39	0.003	31	0.001	8	0.002	14	0.001					83	0.013	21	0.002	50	0.001	27	0.002	0.071	0.073
6036		G6036T|(ORF1ab_polyprotein:G5771T(S1924I))|(ORF1a_polyprotein:G5771T(S1924I))	84	0.001	33	0.001	53	0.001	16	0.002					53	0.001	89	0.002	20	0.002	12	0.001	16	0.001					97	0.001			44	0.001	39	0.002			86	0.002			21	0.001											66	0.001					19	0.002	31	0.001	6	0.002					63	0.001					36	0.001	20	0.003	0.024	0.027
6037		C6037A|(ORF1ab_polyprotein:C5772A(S1924R))|(ORF1a_polyprotein:C5772A(S1924R))	112	0.002			76	0.001					2	0.003	63	0.001	86	0.002	19	0.002	11	0.001			61	0.001			113	0.002	44	0.001	46	0.001	40	0.002			83	0.002									52	0.001			26	0.002	55	0.001			61	0.001	23	0.002	29	0.001			11	0.001	2	0.002	73	0.001	9	0.001			50	0.001	24	0.003	0.032	0.035
6038		T6038G|(ORF1ab_polyprotein:T5773G(F1925V))|(ORF1a_polyprotein:T5773G(F1925V))	84	0.001	44	0.002	115	0.002	22	0.002					124	0.003	119	0.002	82	0.007	12	0.001			84	0.002			143	0.002	62	0.002	108	0.003	23	0.001			104	0.003									175	0.005			35	0.002	135	0.003	8	0.002	78	0.001	68	0.006	37	0.001	7	0.002					129	0.002	86	0.014	31	0.003	71	0.002	26	0.005	0.071	0.076
6039		T6039G|(ORF1ab_polyprotein:T5774G(F1925C))|(ORF1a_polyprotein:T5774G(F1925C))			29	0.001	69	0.001	12	0.001					93	0.002	60	0.001	46	0.004					62	0.001							59	0.002	20	0.001			65	0.002									80	0.002					75	0.002					38	0.003	27	0.001	4	0.001					69	0.001	65	0.011	13	0.001			18	0.002	0.036	0.038
6040		C6040A|(ORF1ab_polyprotein:C5775A(F1925L))|(ORF1a_polyprotein:C5775A(F1925L))	118	0.002	43	0.002	55	0.001	10	0.001					57	0.001	84	0.002	16	0.001					64	0.001			144	0.002	60	0.002	48	0.001	32	0.002			91	0.002			19	0.001					49	0.001			18	0.001	60	0.001			56	0.001	17	0.001	39	0.002	5	0.001					65	0.001	6	0.001			42	0.001	24	0.005	0.027	0.032
6040		C6040T|(ORF1ab_polyprotein:C5775T(F1925F))|(ORF1a_polyprotein:C5775T(F1925F))																																																									2110	0.041																			1	0	0.041	0.041
6041		G6041T|(ORF1ab_polyprotein:G5776T(D1926Y))|(ORF1a_polyprotein:G5776T(D1926Y))	108	0.002			70	0.001	10	0.001							88	0.002	14	0.001	14	0.002	18	0.002					104	0.001	46	0.001	41	0.001	24	0.001			78	0.002			21	0.001					60	0.002					62	0.001			55	0.001			31	0.001	6	0.002					64	0.001	11	0.002	11	0.001			21	0.003	0.026	0.029
6046		T6046-6046del|(ORF1ab_polyprotein:5781-5781del(1927fs))|(ORF1a_polyprotein:5781-5781del(1927fs))			33	0.001			11	0.001					48	0.001					19	0.002	17	0.002	53	0.001	2	0.005									16	0.009					23	0.002	3	0.007	4	0.013			4	0.01					34	0.01	70	0.001							58	0.007	4	0.005					25	0.002			17	0.001	0.078	0.079
6051		A6051T|(ORF1ab_polyprotein:A5786T(K1929M))|(ORF1a_polyprotein:A5786T(K1929M))					70	0.001	12	0.001			2	0.003	50	0.001	70	0.001	33	0.003													47	0.002															48	0.001							4	0.001			37	0.003							2	0.003			7	0.001					12	0.001	0.02	0.021
6052		G6052T|(ORF1ab_polyprotein:G5787T(K1929N))|(ORF1a_polyprotein:G5787T(K1929N))	80	0.001	28	0.001	62	0.001							55	0.001	87	0.002	17	0.002	14	0.002			53	0.001			102	0.001	40	0.001			24	0.001			62	0.002									72	0.002			18	0.001	52	0.001			60	0.001	16	0.001	26	0.001							56	0.001					35	0.001	20	0.003	0.022	0.025
6053		T6053G|(ORF1ab_polyprotein:T5788G(F1930V))|(ORF1a_polyprotein:T5788G(F1930V))							10	0.001					53	0.001	51	0.001	29	0.003													32	0.001															59	0.002							4	0.002			34	0.003							3	0.005			39	0.008					10	0	0.027	0.027
6054		T6054C|(ORF1ab_polyprotein:T5789C(F1930S))|(ORF1a_polyprotein:T5789C(F1930S))			619	0.024																																																																									1	0.024	0	0.024
6054		T6054G|(ORF1ab_polyprotein:T5789G(F1930C))|(ORF1a_polyprotein:T5789G(F1930C))			34	0.001			11	0.001					59	0.001	68	0.001	42	0.004	11	0.002			48	0.001			78	0.001	47	0.001	67	0.002					69	0.002									82	0.003					69	0.002	2	0.002	53	0.001	29	0.003			8	0.003					57	0.001	60	0.012	17	0.002			20	0.001	0.045	0.046
6056		G6056T|(ORF1ab_polyprotein:G5791T(V1931L))|(ORF1a_polyprotein:G5791T(V1931L))	82	0.001			50	0.001	9	0.001					41	0.001	71	0.001	17	0.002									81	0.001	55	0.001	36	0.001	21	0.001			63	0.002									43	0.001					41	0.001			49	0.001	13	0.001			6	0.002					60	0.001	10	0.002			31	0.001	19	0.002	0.021	0.023
6060		G6060T|(ORF1ab_polyprotein:G5795T(C1932F))|(ORF1a_polyprotein:G5795T(C1932F))	69	0.001									2	0.003			60	0.001					14	0.001					98	0.001			35	0.001	30	0.002			70	0.002									42	0.001					50	0.001									4	0.001	2	0.001	2	0.004			10	0.002	10	0.001			15	0.001	0.022	0.023
6062		G6062T|(ORF1ab_polyprotein:G5797T(D1933Y))|(ORF1a_polyprotein:G5797T(D1933Y))	103	0.002	30	0.001	61	0.001	13	0.001							75	0.001	14	0.001			19	0.002					124	0.002	56	0.001	49	0.002	25	0.001			96	0.002			21	0.002					49	0.001			16	0.001	57	0.001					12	0.001	31	0.001	7	0.002					63	0.001	11	0.002			33	0.001	22	0.004	0.026	0.03
6068		A6068C|(ORF1ab_polyprotein:A5803C(I1935L))|(ORF1a_polyprotein:A5803C(I1935L))							12	0.001					52	0.001	69	0.001	31	0.003	14	0.002							85	0.001	45	0.001	39	0.001	27	0.001			76	0.002									68	0.002					64	0.001			48	0.001	32	0.003					2	0.001					53	0.01					16	0	0.032	0.032
6070		C6070A|(ORF1ab_polyprotein:C5805A(I1935I))|(ORF1a_polyprotein:C5805A(I1935I))	89	0.001	28	0.001	68	0.001	14	0.002					57	0.001	98	0.002	14	0.001	15	0.002	16	0.002	58	0.001			121	0.002	64	0.002	47	0.001	32	0.002			84	0.002			16	0.001					52	0.002			16	0.001	61	0.001			55	0.001	12	0.001	38	0.001	6	0.002	3	0.002					11	0.002			42	0.001	26	0.003	0.035	0.038
6074		T6074G|(ORF1ab_polyprotein:T5809G(F1937V))|(ORF1a_polyprotein:T5809G(F1937V))																	23	0.002													34	0.001															52	0.002											36	0.003					3	0.002					39	0.007					6	0	0.017	0.017
6077		G6077T|(ORF1ab_polyprotein:G5812T(A1938S))|(ORF1a_polyprotein:G5812T(A1938S))	123	0.002	31	0.001	62	0.001					3	0.005	47	0.001	106	0.002	13	0.001	13	0.002	11	0.001					118	0.002	58	0.002	53	0.002	34	0.002			74	0.002			18	0.001					58	0.002			14	0.001	65	0.002					17	0.002					3	0.002									42	0.001	21	0.004	0.033	0.037
6078		C6078A|(ORF1ab_polyprotein:C5813A(A1938D))|(ORF1a_polyprotein:C5813A(A1938D))	116	0.002	39	0.001	68	0.001	13	0.001					61	0.001	106	0.002	20	0.002	11	0.002			68	0.001			126	0.002	66	0.002	41	0.001	28	0.002			109	0.003			17	0.001					51	0.002			24	0.002	75	0.002	3	0.005	59	0.001	12	0.001	45	0.002	9	0.003	4	0.003			86	0.001	12	0.002	15	0.002	34	0.001	28	0.004	0.047	0.051
6081		A6081T|(ORF1ab_polyprotein:A5816T(D1939V))|(ORF1a_polyprotein:A5816T(D1939V))					53	0.001											19	0.002																																					4	0.007			13	0.001			4	0.001							12	0.002					6	0.001	0.013	0.014
6082		T6082G|(ORF1ab_polyprotein:T5817G(D1939E))|(ORF1a_polyprotein:T5817G(D1939E))																	28	0.003	8	0.001											34	0.001															40	0.001			16	0.001			2	0.004			19	0.002					3	0.002					48	0.009	11	0.001			10	0	0.025	0.025
6083		G6083T|(ORF1ab_polyprotein:G5818T(D1940Y))|(ORF1a_polyprotein:G5818T(D1940Y))	115	0.002	34	0.001	54	0.001	13	0.001			2	0.003			104	0.002	14	0.001	10	0.001	12	0.001	49	0.001			124	0.002	44	0.001	45	0.001	33	0.002			86	0.002			14	0.001					43	0.001			14	0.001	59	0.001			49	0.001	23	0.002	42	0.002	6	0.002	4	0.003			59	0.001	11	0.002	14	0.002	43	0.001	28	0.004	0.038	0.042
6091		C6091A|(ORF1ab_polyprotein:C5826A(N1942K))|(ORF1a_polyprotein:C5826A(N1942K))	141	0.002	31	0.001	70	0.001	15	0.002			2	0.003	71	0.002	122	0.002	20	0.002	10	0.001			71	0.001			146	0.002	57	0.001	43	0.001	33	0.002			70	0.002			22	0.002					66	0.002			17	0.001	86	0.002			68	0.001	26	0.002	34	0.001	8	0.002	4	0.003			74	0.001	9	0.002	12	0.001	43	0.001	28	0.004	0.042	0.046
6092		C6092A|(ORF1ab_polyprotein:C5827A(Q1943K))|(ORF1a_polyprotein:C5827A(Q1943K))	111	0.002	32	0.001	61	0.001	14	0.001					68	0.001	115	0.002	22	0.002	12	0.002	14	0.001	56	0.001			121	0.002	49	0.001	38	0.001	32	0.002			95	0.002									64	0.002			16	0.001	70	0.002			67	0.001	15	0.001					2	0.001					11	0.002	13	0.001	39	0.001	24	0.004	0.03	0.034
6094		G6094T|(ORF1ab_polyprotein:G5829T(Q1943H))|(ORF1a_polyprotein:G5829T(Q1943H))	79	0.001			57	0.001							51	0.001	77	0.001			8	0.001																	73	0.002													21	0.001	51	0.001							27	0.001	6	0.002	3	0.002			63	0.001	8	0.001					13	0.002	0.014	0.016
6098		A6098T|(ORF1ab_polyprotein:A5833T(T1945S))|(ORF1a_polyprotein:A5833T(T1945S))					71	0.001									58	0.001																									16	0.001													6	0.009			20	0.002			9	0.002			2	0.004									7	0.001	0.019	0.02
6099		C6099A|(ORF1ab_polyprotein:C5834A(T1945N))|(ORF1a_polyprotein:C5834A(T1945N))	104	0.001	34	0.001			12	0.001			2	0.003			85	0.001			10	0.001	12	0.001					118	0.001	44	0.001	46	0.001	22	0.001			83	0.002									52	0.001					68	0.001					14	0.001			5	0.001	3	0.002			69	0.001					47	0.001	19	0.002	0.021	0.023
6100		T6100G|(ORF1ab_polyprotein:T5835G(T1945T))|(ORF1a_polyprotein:T5835G(T1945T))	153	0.002	51	0.002	100	0.002	20	0.002					88	0.002	162	0.003	39	0.003	19	0.002	19	0.002	87	0.002			180	0.002	121	0.003	102	0.003	48	0.002			148	0.003			32	0.002					136	0.004			30	0.002	144	0.003			95	0.002	33	0.003	30	0.001	9	0.002	4	0.003			108	0.002	62	0.01	18	0.002	69	0.002	28	0.006	0.067	0.073
6101		G6101T|(ORF1ab_polyprotein:G5836T(G1946C))|(ORF1a_polyprotein:G5836T(G1946C))	146	0.002	34	0.001	80	0.001	12	0.001			2	0.003	66	0.001	124	0.002	15	0.001	10	0.001			72	0.001			145	0.002	72	0.002	56	0.002	36	0.002			106	0.002			21	0.001					57	0.002			18	0.001	99	0.002					14	0.001	36	0.001			6	0.004			78	0.001	8	0.001			42	0.001	25	0.004	0.035	0.039
6102		G6102T|(ORF1ab_polyprotein:G5837T(G1946V))|(ORF1a_polyprotein:G5837T(G1946V))	119	0.002	37	0.001	86	0.002	14	0.001			2	0.003	71	0.001	136	0.002	15	0.001	14	0.002	17	0.002	92	0.002			174	0.002	69	0.002	57	0.002	32	0.002			109	0.002			19	0.001					59	0.002			18	0.001	102	0.002			74	0.001	24	0.002	33	0.001	4	0.001	2	0.001			93	0.001	15	0.002	12	0.001	50	0.001	29	0.005	0.041	0.046
6109		G6109T|(ORF1ab_polyprotein:G5844T(K1948N))|(ORF1a_polyprotein:G5844T(K1948N))	109	0.002	42	0.001	67	0.001	19	0.002					60	0.001	101	0.002					18	0.002	56	0.001			120	0.002	52	0.001	54	0.002	34	0.002			78	0.002									67	0.002			19	0.001	73	0.002			55	0.001	16	0.001			6	0.002	3	0.002			78	0.001	10	0.002			50	0.001	23	0.004	0.032	0.036
6111		A6111C|(ORF1ab_polyprotein:A5846C(K1949T))|(ORF1a_polyprotein:A5846C(K1949T))													51	0.001			38	0.003													40	0.001															63	0.002					45	0.001	2	0.003			17	0.001											40	0.008					8	0	0.02	0.02
6113		C6113A|(ORF1ab_polyprotein:C5848A(P1950T))|(ORF1a_polyprotein:C5848A(P1950T))	107	0.002			63	0.001	10	0.001			2	0.004	53	0.001	80	0.002	17	0.001	14	0.002	10	0.001	62	0.001			111	0.002	59	0.002	37	0.001	29	0.002			74	0.002			21	0.002					49	0.001					62	0.001	2	0.003	54	0.001	19	0.002	33	0.001	4	0.001	7	0.005			73	0.001							25	0.003	0.04	0.043
6114		C6114A|(ORF1ab_polyprotein:C5849A(P1950H))|(ORF1a_polyprotein:C5849A(P1950H))	107	0.002			60	0.001	10	0.001							82	0.002			11	0.002			58	0.001			110	0.002	51	0.001	48	0.001	31	0.002			56	0.001			21	0.002									17	0.001	57	0.001	2	0.003	47	0.001	13	0.001					3	0.002					7	0.001			34	0.001	20	0.003	0.026	0.029
6116		G6116T|(ORF1ab_polyprotein:G5851T(A1951S))|(ORF1a_polyprotein:G5851T(A1951S))	86	0.001	30	0.001	62	0.001	13	0.001			2	0.004	58	0.001	84	0.002			11	0.002							111	0.002	61	0.002	44	0.001	21	0.001			103	0.003									43	0.001					53	0.001			53	0.001			27	0.001	4	0.001							9	0.002					19	0.003	0.026	0.029
6117		C6117A|(ORF1ab_polyprotein:C5852A(A1951D))|(ORF1a_polyprotein:C5852A(A1951D))	115	0.002	35	0.001	81	0.002					3	0.005	69	0.002	113	0.002	12	0.001	9	0.001	12	0.001	57	0.001			113	0.002	54	0.001	56	0.002	31	0.002			100	0.002			18	0.001					41	0.001					81	0.002	2	0.004	66	0.001	21	0.002	28	0.001							73	0.001	8	0.002	15	0.002	43	0.001	26	0.005	0.04	0.045
6125		G6125T|(ORF1ab_polyprotein:G5860T(E1954*))|(ORF1a_polyprotein:G5860T(E1954*))	78	0.001			52	0.001									74	0.001					13	0.001							47	0.001	41	0.001					72	0.002			14	0.001					35	0.001											19	0.002	29	0.001					2	0.004			7	0.001					13	0.002	0.016	0.018
6127		G6127T|(ORF1ab_polyprotein:G5862T(E1954D))|(ORF1a_polyprotein:G5862T(E1954D))	102	0.002	34	0.001	73	0.002	13	0.001					58	0.001	91	0.002	17	0.002	16	0.002	19	0.002	61	0.001			117	0.002	54	0.001	46	0.001	23	0.001			94	0.002			19	0.001	2	0.01			42	0.001					63	0.001			52	0.001	18	0.002	36	0.001	6	0.002	2	0.001			69	0.001	8	0.002			43	0.001	27	0.005	0.042	0.047
6128		C6128A|(ORF1ab_polyprotein:C5863A(L1955I))|(ORF1a_polyprotein:C5863A(L1955I))	142	0.002	42	0.002	88	0.002	11	0.001					61	0.001	103	0.002	15	0.001	9	0.001	11	0.001	60	0.001			146	0.002	64	0.002	43	0.001	39	0.002			84	0.002			21	0.002					54	0.002			14	0.001	93	0.002			63	0.001	21	0.002	27	0.001	5	0.001	2	0.001			80	0.001	10	0.002	21	0.002	57	0.002	28	0.006	0.037	0.043
6134		G6134T|(ORF1ab_polyprotein:G5869T(V1957F))|(ORF1a_polyprotein:G5869T(V1957F))	91	0.001	28	0.001	60	0.001	10	0.001					46	0.001	73	0.001	14	0.001			11	0.001					278	0.004			33	0.001	25	0.001			83	0.002									38	0.001			44	0.003	60	0.001					15	0.001	34	0.001	4	0.001	6	0.004			63	0.001	7	0.001			35	0.001	22	0.003	0.028	0.031
6140		T6140-6140del|(ORF1ab_polyprotein:5875-5875del(1959fs))|(ORF1a_polyprotein:5875-5875del(1959fs))	78	0.001			54	0.001	10	0.001					56	0.001			22	0.002	8	0.001			68	0.001			89	0.001																													63	0.001	15	0.001			5	0.001	2	0.001			67	0.001	7	0.001					14	0.002	0.013	0.015
6140		T6140A|(ORF1ab_polyprotein:T5875A(F1959I))|(ORF1a_polyprotein:T5875A(F1959I))					64	0.001	15	0.002					63	0.001			43	0.003					56	0.001							44	0.001															42	0.001							3	0.005			36	0.003	33	0.001	5	0.001							28	0.005	12	0.001			13	0.001	0.025	0.026
6141		T6141A|(ORF1ab_polyprotein:T5876A(F1959Y))|(ORF1a_polyprotein:T5876A(F1959Y))			42	0.001	89	0.002	14	0.001					67	0.001	75	0.001	44	0.004			11	0.001	59	0.001							63	0.002															72	0.002			28	0.002	53	0.001	5	0.008	56	0.001	58	0.005	39	0.001	7	0.002	5	0.003			71	0.001	18	0.003	20	0.002	42	0.001	22	0.003	0.043	0.046
6143		T6143G|(ORF1ab_polyprotein:T5878G(F1960V))|(ORF1a_polyprotein:T5878G(F1960V))	98	0.001	67	0.002	78	0.001	23	0.002					137	0.003	149	0.003	54	0.004	10	0.001			92	0.002			189	0.002	103	0.003	146	0.004	38	0.002			157	0.003			25	0.002					165	0.005			25	0.002	142	0.003	2	0.003	86	0.002	49	0.004	43	0.002	6	0.002	2	0.001			91	0.001	105	0.018	23	0.002	54	0.002	28	0.004	0.078	0.082
6145		C6145A|(ORF1ab_polyprotein:C5880A(F1960L))|(ORF1a_polyprotein:C5880A(F1960L))	88	0.001			63	0.001									86	0.002			11	0.001							102	0.001	50	0.001			23	0.001			94	0.002									40	0.001					54	0.001					16	0.001					4	0.003											12	0.002	0.014	0.016
6146		C6146A|(ORF1ab_polyprotein:C5881A(P1961T))|(ORF1a_polyprotein:C5881A(P1961T))	146	0.002	33	0.001	67	0.001	10	0.001					53	0.001	103	0.002	20	0.002	11	0.001							141	0.002	69	0.002	43	0.001	33	0.002			73	0.002			15	0.001					52	0.001			17	0.001	63	0.001					34	0.003	33	0.001	5	0.001	3	0.002	2	0.003	69	0.001					47	0.001	24	0.004	0.032	0.036
6147		C6147A|(ORF1ab_polyprotein:C5882A(P1961H))|(ORF1a_polyprotein:C5882A(P1961H))	93	0.001			59	0.001					2	0.003			73	0.001	19	0.002	11	0.001	12	0.001					79	0.001	41	0.001							63	0.001									37	0.001					56	0.001									4	0.001							8	0.001					14	0.002	0.015	0.017
6148		T6148G|(ORF1ab_polyprotein:T5883G(P1961P))|(ORF1a_polyprotein:T5883G(P1961P))															58	0.001	32	0.003													55	0.002					75	0.002									82	0.002					63	0.001					29	0.002											53	0.009					8	0	0.022	0.022
6151		C6151A|(ORF1ab_polyprotein:C5886A(D1962E))|(ORF1a_polyprotein:C5886A(D1962E))	79	0.001	30	0.001	74	0.001	10	0.001					53	0.001	84	0.002	13	0.001											45	0.001	39	0.001					53	0.001									54	0.002					50	0.001					16	0.001											8	0.001					14	0.003	0.013	0.016
6154		A6154T|(ORF1ab_polyprotein:A5889T(L1963F))|(ORF1a_polyprotein:A5889T(L1963F))					87	0.002	17	0.002									17	0.001	9	0.001	15	0.001	53	0.001																	16	0.001									16	0.001			2	0.003			19	0.001			4	0.001							6	0.001					12	0.002	0.014	0.016
6155		A6155C|(ORF1ab_polyprotein:A5890C(N1964H))|(ORF1a_polyprotein:A5890C(N1964H))																	32	0.003																													64	0.002							3	0.005			33	0.003											37	0.006					5	0	0.019	0.019
6155		A6155T|(ORF1ab_polyprotein:A5890T(N1964Y))|(ORF1a_polyprotein:A5890T(N1964Y))					83	0.002	12	0.001					51	0.001	57	0.001			11	0.001	11	0.001									35	0.001															36	0.001					50	0.001					24	0.002			6	0.002	4	0.002	2	0.003			9	0.002					14	0.002	0.019	0.021
6156		A6156C|(ORF1ab_polyprotein:A5891C(N1964T))|(ORF1a_polyprotein:A5891C(N1964T))	76	0.001	46	0.002	80	0.001	20	0.002					105	0.002	69	0.001	71	0.006	8	0.001			89	0.002			85	0.001	65	0.002	76	0.002					81	0.002									99	0.003			22	0.001	86	0.002			56	0.001	45	0.004	30	0.001	5	0.001	3	0.002			83	0.001	53	0.009	19	0.002	48	0.001	25	0.004	0.049	0.053
6158		G6158T|(ORF1ab_polyprotein:G5893T(G1965C))|(ORF1a_polyprotein:G5893T(G1965C))	95	0.001	30	0.001	56	0.001							56	0.001	79	0.001	22	0.002	14	0.002	15	0.002					103	0.001	63	0.002	37	0.001	34	0.002			116	0.003			23	0.002									15	0.001	64	0.001					20	0.002					3	0.002			65	0.001							19	0.003	0.026	0.029
6166		G6166T|(ORF1ab_polyprotein:G5901T(V1967V))|(ORF1a_polyprotein:G5901T(V1967V))	97	0.002			58	0.001							48	0.001	81	0.002	12	0.001	9	0.001	13	0.001					84	0.001			35	0.001	27	0.001			89	0.002									34	0.001					52	0.001					13	0.001					2	0.001	2	0.004			7	0.001					17	0.003	0.02	0.023
6169		G6169T|(ORF1ab_polyprotein:G5904T(V1968V))|(ORF1a_polyprotein:G5904T(V1968V))	75	0.001			60	0.001					3	0.006			63	0.001	13	0.001									97	0.001	45	0.001			22	0.001			74	0.002			18	0.001					36	0.001			15	0.001	44	0.001							27	0.001			2	0.001					8	0.001					16	0.002	0.02	0.022
6170		G6170T|(ORF1ab_polyprotein:G5905T(A1969S))|(ORF1a_polyprotein:G5905T(A1969S))	145	0.002			80	0.002							57	0.001	95	0.002	12	0.001	17	0.002	10	0.001					148	0.002	56	0.001	68	0.002	47	0.003			106	0.003			15	0.001					52	0.002			18	0.001	70	0.002					22	0.002	25	0.001			2	0.001	3	0.006			8	0.001					21	0.004	0.035	0.039
6171		C6171A|(ORF1ab_polyprotein:C5906A(A1969D))|(ORF1a_polyprotein:C5906A(A1969D))	148	0.002	55	0.002	126	0.003	20	0.002					115	0.003	146	0.003	25	0.002	20	0.003	14	0.002	80	0.002			192	0.003	85	0.002	81	0.003	51	0.003			110	0.003			21	0.002					91	0.003			22	0.002	102	0.002			84	0.002	26	0.002	49	0.002	6	0.002	4	0.003			86	0.002	8	0.001	17	0.002	66	0.002	28	0.007	0.058	0.065
6173		A6173T|(ORF1ab_polyprotein:A5908T(I1970F))|(ORF1a_polyprotein:A5908T(I1970F))					95	0.002	14	0.002					59	0.001	52	0.001	18	0.002			9	0.001	50	0.001																	16	0.001					43	0.001			22	0.002	50	0.001					19	0.002	25	0.001	10	0.003	4	0.003			55	0.001							16	0.002	0.023	0.025
6176		G6176T|(ORF1ab_polyprotein:G5911T(D1971Y))|(ORF1a_polyprotein:G5911T(D1971Y))	83	0.001											51	0.001	85	0.002											89	0.001	43	0.001	39	0.001	32	0.002			99	0.002									39	0.001					48	0.001					13	0.001	29	0.001			3	0.002					10	0.002	9	0.001	33	0.001	16	0.001	0.02	0.021
6183		A6183C|(ORF1ab_polyprotein:A5918C(K1973T))|(ORF1a_polyprotein:A5918C(K1973T))													55	0.001	63	0.001	50	0.004													61	0.002															80	0.002			16	0.001	61	0.001	4	0.006			47	0.004											46	0.007	10	0.001			11	0	0.03	0.03
6186		A6186C|(ORF1ab_polyprotein:A5921C(H1974P))|(ORF1a_polyprotein:A5921C(H1974P))											2	0.004					31	0.002																																									18	0.001											43	0.007					4	0	0.014	0.014
6187		C6187A|(ORF1ab_polyprotein:C5922A(H1974Q))|(ORF1a_polyprotein:C5922A(H1974Q))	111	0.002			71	0.001									87	0.002			13	0.002			55	0.001			77	0.001			40	0.001	31	0.002			71	0.002									36	0.001					55	0.001			54	0.001	19	0.001			4	0.001													14	0.003	0.016	0.019
6194		C6194A|(ORF1ab_polyprotein:C5929A(P1977T))|(ORF1a_polyprotein:C5929A(P1977T))	68	0.001			53	0.001							62	0.001	84	0.002			11	0.002			65	0.001													71	0.002									36	0.001					53	0.001					20	0.002							2	0.004							34	0.001	12	0.002	0.017	0.019
6195		C6195A|(ORF1ab_polyprotein:C5930A(P1977H))|(ORF1a_polyprotein:C5930A(P1977H))	104	0.002	36	0.001	70	0.001	16	0.002					71	0.002	103	0.002	20	0.002	15	0.002	9	0.001	70	0.001			139	0.002	69	0.002	54	0.002	32	0.002			104	0.002			17	0.001					52	0.002			20	0.001	67	0.002	3	0.005	73	0.002	28	0.002	39	0.002	5	0.002					75	0.001	10	0.002			44	0.001	27	0.004	0.045	0.049
6195		C6195T|(ORF1ab_polyprotein:C5930T(P1977L))|(ORF1a_polyprotein:C5930T(P1977L))																							2468	0.052																																																					1	0	0.052	0.052
6196		C6196A|(ORF1ab_polyprotein:C5931A(P1977P))|(ORF1a_polyprotein:C5931A(P1977P))	74	0.001	26	0.001	47	0.001					2	0.005	43	0.001	74	0.002	13	0.001					55	0.001			77	0.001			34	0.001	24	0.002			65	0.002			11	0.001					41	0.001					50	0.001			51	0.001											63	0.001	6	0.001					18	0.003	0.022	0.025
6196	RATG13	C6196T|(ORF1ab_polyprotein:C5931T(P1977P))|(ORF1a_polyprotein:C5931T(P1977P))																																																																									1566	0.205			1	0	0.205	0.205
6198		C6198A|(ORF1ab_polyprotein:C5933A(S1978Y))|(ORF1a_polyprotein:C5933A(S1978Y))	111	0.002	36	0.002	97	0.002	12	0.002					66	0.002	102	0.002	19	0.002	17	0.003			63	0.002			117	0.002	62	0.002	68	0.003	31	0.002			82	0.002			13	0.001					65	0.002			27	0.002	81	0.002			73	0.002	23	0.002	36	0.002							74	0.002	12	0.002	13	0.002	46	0.002	25	0.006	0.045	0.051
6198		C6198T|(ORF1ab_polyprotein:C5933T(S1978F))|(ORF1a_polyprotein:C5933T(S1978F))													6916	0.182									5831	0.139																																	4540	0.113																			3	0	0.434	0.434
6199		T6199-6199del|(ORF1ab_polyprotein:5934-5934del(1978fs))|(ORF1a_polyprotein:5934-5934del(1978fs))																	497	0.05																																																											1	0	0.05	0.05
6205		G6205T|(ORF1ab_polyprotein:G5940T(K1980N))|(ORF1a_polyprotein:G5940T(K1980N))	54	0.001													52	0.001	12	0.001	9	0.002									32	0.001	30	0.001	18	0.001			76	0.002									27	0.001																	2	0.002					10	0.002					11	0.001	0.014	0.015
6207		A6207T|(ORF1ab_polyprotein:A5942T(K1981I))|(ORF1a_polyprotein:A5942T(K1981I))			23	0.001	71	0.002	14	0.002					37	0.001			10	0.001																			38	0.001									26	0.001											13	0.001							2	0.005									9	0.003	0.012	0.015
6209		G6209T|(ORF1ab_polyprotein:G5944T(G1982*))|(ORF1a_polyprotein:G5944T(G1982*))	102	0.002	25	0.001	68	0.002	8	0.001			2	0.005	41	0.001	95	0.002			13	0.002	14	0.002	55	0.001			90	0.002	45	0.002	36	0.001	30	0.002			95	0.003									44	0.002			16	0.001	45	0.001					16	0.002	27	0.001	4	0.001	2	0.002	2	0.005	45	0.001	8	0.002					25	0.005	0.042	0.047
6212		G6212T|(ORF1ab_polyprotein:G5947T(A1983S))|(ORF1a_polyprotein:G5947T(A1983S))	81	0.002	27	0.001	58	0.001					2	0.005	41	0.001	105	0.002	13	0.001	9	0.002							109	0.002	51	0.002	43	0.002	29	0.002			109	0.003			11	0.001					40	0.001					58	0.002					22	0.002			3	0.001							8	0.002					19	0.004	0.031	0.035
6213		C6213A|(ORF1ab_polyprotein:C5948A(A1983D))|(ORF1a_polyprotein:C5948A(A1983D))	99	0.002	28	0.001	75	0.002	10	0.001					50	0.001	82	0.002	13	0.001	9	0.002	9	0.001	50	0.001			110	0.002	50	0.002	37	0.002	30	0.002			89	0.002			12	0.001					44	0.001					59	0.002			44	0.001	20	0.002	26	0.001	4	0.001					60	0.001			12	0.001	33	0.001	25	0.005	0.031	0.036
6220		G6220T|(ORF1ab_polyprotein:G5955T(L1985F))|(ORF1a_polyprotein:G5955T(L1985F))	66	0.001									2	0.005			63	0.001			6	0.001							73	0.001	36	0.001			21	0.001			84	0.002															50	0.001					13	0.001													11	0.001			11	0.001	0.015	0.016
6227		A6227-6227del|(ORF1ab_polyprotein:5962-5962del(1988fs))|(ORF1a_polyprotein:5962-5962del(1988fs))									14	0.001																									5	0.003	70	0.001	4	0.002									28	0.002					8	0.001							4	0.001	7	0.001	7	0.002									9	0	0.014	0.014
6233		A6233G|(ORF1ab_polyprotein:A5968G(I1990V))|(ORF1a_polyprotein:A5968G(I1990V))																																																																					25462	0.244							1	0	0.244	0.244
6246		T6246G|(ORF1ab_polyprotein:T5981G(V1994G))|(ORF1a_polyprotein:T5981G(V1994G))																	63	0.003																	13	0.002	153	0.001	9	0.001							137	0.002	35	0.001					79	0.004			52	0.003							14	0.002			21	0.003					10	0	0.022	0.022
6255		C6255A|(ORF1ab_polyprotein:C5990A(A1997E))|(ORF1a_polyprotein:C5990A(A1997E))									28	0.001					93	0.001			10	0.001					2	0.005	85	0.001					35	0.001			272	0.002	13	0.002					7	0.002	76	0.001											21	0.001			5	0.001							9	0.001					13	0	0.02	0.02
6255		C6255T|(ORF1ab_polyprotein:C5990T(A1997V))|(ORF1a_polyprotein:C5990T(A1997V))	46	0.001					18	0.002															87	0.001					33	0.001											17	0.001	2	0.022	5	0.001			36	0.001																											8	0.001	0.029	0.03
6257		A6257C|(ORF1ab_polyprotein:A5992C(T1998P))|(ORF1a_polyprotein:A5992C(T1998P))									35	0.001			64	0.001	112	0.001	53	0.002	10	0.001							73	0.001							9	0.002	255	0.002	24	0.003							172	0.002	36	0.001					65	0.003			47	0.003							15	0.002			46	0.007					15	0	0.032	0.032
6259		T6259C|(ORF1ab_polyprotein:T5994C(T1998T))|(ORF1a_polyprotein:T5994C(T1998T))							354	0.029																							72	0.006																																													2	0	0.035	0.035
6266		G6266T|(ORF1ab_polyprotein:G6001T(A2001S))|(ORF1a_polyprotein:G6001T(A2001S))	50	0.001	93	0.001	189	0.002			74	0.002			66	0.001	156	0.002			14	0.002			93	0.001			98	0.001	37	0.001			51	0.001	9	0.001	257	0.002							5	0.001	127	0.002	79	0.002	29	0.001			42	0.002	86	0.001	24	0.001			6	0.001	28	0.001	11	0.001	134	0.001	9	0.001	36	0.001	62	0.001	27	0.004	0.031	0.035
6267		C6267A|(ORF1ab_polyprotein:C6002A(A2001D))|(ORF1a_polyprotein:C6002A(A2001D))	48	0.001							52	0.002					116	0.001			14	0.002							94	0.001					57	0.002			271	0.002	18	0.002					5	0.001	101	0.001																							9	0.001					11	0.001	0.015	0.016
6268		C6268A|(ORF1ab_polyprotein:C6003A(A2001A))|(ORF1a_polyprotein:C6003A(A2001A))									37	0.001	2	0.005			102	0.001													33	0.001			39	0.001			244	0.002	12	0.001	22	0.001			4	0.001																															9	0	0.014	0.014
6274		T6274C|(ORF1ab_polyprotein:T6009C(Y2003Y))|(ORF1a_polyprotein:T6009C(Y2003Y))																																																							5897	0.186																					1	0	0.186	0.186
6279		C6279A|(ORF1ab_polyprotein:C6014A(P2005Q))|(ORF1a_polyprotein:C6014A(P2005Q))					158	0.001			72	0.002					141	0.001	30	0.001	12	0.001	8	0.001	150	0.002	3	0.004	90	0.001	39	0.001			56	0.001	12	0.001	335	0.002	15	0.001							127	0.001	60	0.001			47	0.001	46	0.001			26	0.001							17	0.001			14	0.002					21	0.001	0.027	0.028
6281		A6281G|(ORF1ab_polyprotein:AAT6016-6018GGT(N2006G))|(ORF1a_polyprotein:AAT6016-6018GGT(N2006G))	234	0.009	140	0.002	265	0.002	55	0.005					190	0.003	247	0.003	54	0.002	23	0.003	31	0.005	224	0.003			318	0.005	176	0.007	149	0.943	60	0.001			297	0.002			60	0.003	3	0.75			172	0.002			61	0.002	220	0.006			201	0.002	36	0.002	106	0.003	17	0.004					254	0.002	16	0.002	44	0.001	136	0.002	28	0.013	1.763	1.776
6282		A6282G|(ORF1ab_polyprotein:AAT6016-6018GGT(N2006G))|(ORF1a_polyprotein:AAT6016-6018GGT(N2006G))	234	0.009	140	0.002	265	0.002	55	0.005					190	0.003	247	0.003	54	0.002	23	0.003	31	0.005	224	0.003			318	0.005	176	0.007	149	0.949	60	0.001			297	0.002			60	0.003	3	0.75			172	0.002			61	0.002	220	0.006			201	0.002	36	0.002	106	0.003	17	0.004					254	0.002	16	0.002	44	0.001	136	0.002	28	0.013	1.769	1.782
6283		T6283A|(ORF1ab_polyprotein:T6018A(N2006K))|(ORF1a_polyprotein:T6018A(N2006K))			104	0.001	309	0.002	26	0.002	71	0.002	2	0.004	98	0.002	139	0.001	29	0.001			9	0.001	98	0.001					29	0.001			46	0.001	13	0.001	198	0.001			21	0.001			8	0.001	115	0.001	120	0.002	31	0.001			66	0.002	105	0.001	37	0.002			7	0.002			31	0.002	167	0.001			44	0.001	73	0.001	27	0.003	0.036	0.039
6285		C6285T|(ORF1ab_polyprotein:ACC6019-6021ATT(T2007I))|(ORF1a_polyprotein:ACC6019-6021ATT(T2007I))	233	0.008	140	0.002	267	0.002	55	0.004					191	0.003	247	0.003	54	0.002	23	0.003	31	0.004	224	0.002			320	0.005	176	0.006	152	0.968	59	0.001			298	0.002			60	0.003	3	0.75			171	0.002			61	0.002	220	0.006			201	0.002	36	0.002	106	0.003	17	0.004					255	0.002	17	0.002	44	0.001	140	0.002	28	0.012	1.784	1.796
6286		C6286A|(ORF1ab_polyprotein:C6021A(T2007T))|(ORF1a_polyprotein:C6021A(T2007T))	30	0.001	107	0.001	196	0.001	20	0.002	61	0.001			98	0.002	179	0.002	36	0.001	12	0.001	9	0.001	128	0.001			116	0.002	46	0.002			51	0.001	10	0.001	386	0.002	15	0.001	28	0.001			10	0.002	136	0.001	94	0.002	32	0.001	45	0.001	71	0.002	109	0.001	38	0.002	45	0.001			34	0.001			151	0.001	10	0.001			84	0.001	31	0.003	0.038	0.041
6286	RATG13	C6286T|(ORF1ab_polyprotein:C6021T(T2007T))|(ORF1a_polyprotein:C6021T(T2007T))																																																																			7149	0.48									1	0	0.48	0.48
6286	RATG13	C6286T|(ORF1ab_polyprotein:ACC6019-6021ATT(T2007I))|(ORF1a_polyprotein:ACC6019-6021ATT(T2007I))	233	0.008	140	0.002	267	0.002	55	0.004					191	0.003	247	0.003	54	0.002	23	0.003	31	0.004	224	0.002			320	0.005	176	0.006	152	0.968	59	0.001			298	0.002			60	0.003	3	0.75			171	0.002			61	0.002	220	0.006			201	0.002	36	0.002	106	0.003	17	0.004					255	0.002	17	0.002	44	0.001	140	0.002	28	0.012	1.784	1.796
6291		G6291T|(ORF1ab_polyprotein:G6026T(C2009F))|(ORF1a_polyprotein:G6026T(C2009F))	270	0.007	194	0.002	367	0.002	61	0.004					233	0.003	338	0.003	66	0.002	29	0.002	33	0.004	294	0.002			358	0.004	200	0.005	154	0.994	90	0.001			448	0.002			68	0.002	3	0.75			238	0.002			75	0.002	257	0.005			245	0.002	48	0.002	144	0.002	17	0.003					317	0.002	21	0.002	64	0.001	191	0.002	28	0.011	1.803	1.814
6292		T6292G|(ORF1ab_polyprotein:T6027G(C2009W))|(ORF1a_polyprotein:T6027G(C2009W))																	126	0.003																					19	0.001							219	0.002							158	0.003			45	0.002							22	0.001			74	0.008					7	0	0.02	0.02
6293		A6293G|(ORF1ab_polyprotein:A6028G(I2010V))|(ORF1a_polyprotein:A6028G(I2010V))																	1300	0.033																																																											1	0	0.033	0.033
6295		A6295G|(ORF1ab_polyprotein:A6030G(I2010M))|(ORF1a_polyprotein:A6030G(I2010M))													7961	0.089																																																															1	0	0.089	0.089
6296		C6296A|(ORF1ab_polyprotein:C6031A(R2011S))|(ORF1a_polyprotein:C6031A(R2011S))	48	0.001							73	0.001	3	0.005			140	0.001			19	0.002					2	0.002	110	0.001									357	0.002							10	0.001																									9	0.001					10	0.001	0.016	0.017
6297		G6297A|(ORF1ab_polyprotein:G6032A(R2011H))|(ORF1a_polyprotein:G6032A(R2011H))			124	0.001	220	0.001	22	0.001	64	0.001			116	0.001	137	0.001	46	0.001					168	0.001			123	0.001	40	0.001			65	0.001			235	0.001			30	0.001			12	0.002	142	0.001	102	0.001	55	0.001			70	0.001	157	0.001	34	0.001	83	0.001			39	0.001			246	0.001	11	0.001	56	0.001	109	0.001	26	0.002	0.025	0.027
6304		T6304G|(ORF1ab_polyprotein:T6039G(L2013L))|(ORF1a_polyprotein:T6039G(L2013L))			126	0.001	208	0.001					2	0.003	129	0.001	172	0.001	168	0.004							3	0.003	110	0.001	41	0.001					17	0.001	338	0.002	45	0.003							328	0.002					82	0.002	195	0.004			77	0.003							39	0.002	200	0.001	66	0.007	65	0.001			20	0.002	0.042	0.044
6307		G6307T|(ORF1ab_polyprotein:G6042T(W2014C))|(ORF1a_polyprotein:G6042T(W2014C))					253	0.001			72	0.001					150	0.001	41	0.001	16	0.001							114	0.001	41	0.001			72	0.001			337	0.002									135	0.001							59	0.001			33	0.001							32	0.002									13	0.001	0.014	0.015
6310		C6310T|(ORF1ab_polyprotein:C6045T(S2015S))|(ORF1a_polyprotein:C6045T(S2015S))																											6579	0.065																													2929	0.022																			2	0	0.087	0.087
6315		A6315T|(ORF1ab_polyprotein:A6050T(K2017I))|(ORF1a_polyprotein:A6050T(K2017I))							20	0.001									92	0.002																													158	0.001							177	0.003			76	0.003							28	0.001			26	0.003					7	0	0.014	0.014
6317		C6317A|(ORF1ab_polyprotein:C6052A(P2018T))|(ORF1a_polyprotein:C6052A(P2018T))	57	0.001							93	0.001			96	0.001	204	0.001									2	0.002	130	0.001					81	0.001			395	0.002									145	0.001					64	0.001													24	0.001			14	0.002					12	0.001	0.014	0.015
6318		C6318A|(ORF1ab_polyprotein:C6053A(P2018Q))|(ORF1a_polyprotein:C6053A(P2018Q))	54	0.001	128	0.001	222	0.001			100	0.002	3	0.004			230	0.002			22	0.002	12	0.001	153	0.001	2	0.002	157	0.002	52	0.001			104	0.002	15	0.001	505	0.002			30	0.001			9	0.001	196	0.001	107	0.001			69	0.001	76	0.001	136	0.001	38	0.002	75	0.001					28	0.001			20	0.002			103	0.001	27	0.003	0.036	0.039
6320		GTT6320-6322del|(ORF1ab_polyprotein:6055-6057del(V2019del))|(ORF1a_polyprotein:6055-6057del(V2019del))																																																																			1626	0.079									1	0	0.079	0.079
6321		T6321G|(ORF1ab_polyprotein:T6056G(V2019G))|(ORF1a_polyprotein:T6056G(V2019G))																	115	0.003																			236	0.001	27	0.002							177	0.001							114	0.002			52	0.002			7	0.001							57	0.006					8	0	0.018	0.018
6331		A6331C|(ORF1ab_polyprotein:A6066C(S2022S))|(ORF1a_polyprotein:A6066C(S2022S))							17	0.001	62	0.001			93	0.001	180	0.001	102	0.003							4	0.004	90	0.001							18	0.001	369	0.002	36	0.003					7	0.001	290	0.003					82	0.002	103	0.002			47	0.002							25	0.001			64	0.009	43	0.001			18	0	0.039	0.039
6334		T6334G|(ORF1ab_polyprotein:T6069G(N2023K))|(ORF1a_polyprotein:T6069G(N2023K))			120	0.001	186	0.001	18	0.001	69	0.001			125	0.002	155	0.001	151	0.004	12	0.001			115	0.001			109	0.001	35	0.001			77	0.001	14	0.001	333	0.002	49	0.003							271	0.002	69	0.001			76	0.002	180	0.004	118	0.001	83	0.004	56	0.001	8	0.002	45	0.001	38	0.002			83	0.012	62	0.001	84	0.001	28	0.002	0.054	0.056
6336		C6336A|(ORF1ab_polyprotein:C6071A(S2024*))|(ORF1a_polyprotein:C6071A(S2024*))	42	0.001	110	0.001	195	0.001	22	0.001	79	0.001					183	0.001			12	0.001	11	0.001			2	0.002	124	0.001					66	0.001			358	0.002			33	0.001			9	0.001	140	0.001							54	0.001	121	0.001	25	0.001							26	0.001			13	0.002			87	0.001	21	0.003	0.021	0.024
6337	RATG13	G6337T|(ORF1ab_polyprotein:G6072T(S2024S))|(ORF1a_polyprotein:G6072T(S2024S))	49	0.001			193	0.001	20	0.001	67	0.001	2	0.003			187	0.002	36	0.001	13	0.001							132	0.002	42	0.001			77	0.001	15	0.001	306	0.002									139	0.001	69	0.001			61	0.001	55	0.001			29	0.001							22	0.001			9	0.001					20	0.002	0.023	0.025
6338		T6338A|(ORF1ab_polyprotein:T6073A(F2025I))|(ORF1a_polyprotein:T6073A(F2025I))					204	0.001											60	0.002																	16	0.001			17	0.001							169	0.001	91	0.001					147	0.003			46	0.002			11	0.002			25	0.001			12	0.002					11	0.001	0.016	0.017
6338		T6338G|(ORF1ab_polyprotein:T6073G(F2025V))|(ORF1a_polyprotein:T6073G(F2025V))	64	0.002	315	0.003	387	0.002	56	0.004	162	0.003	4	0.006	390	0.005	434	0.004	430	0.013	29	0.003			321	0.003	7	0.008	251	0.003	96	0.003			124	0.002	70	0.006	641	0.004	101	0.007	45	0.002					825	0.007	174	0.003	97	0.003	202	0.004	480	0.011	360	0.003	182	0.009	139	0.003	14	0.003	99	0.003	64	0.004	419	0.002	177	0.025	208	0.005	217	0.003	34	0.007	0.164	0.171
6339		T6339G|(ORF1ab_polyprotein:T6074G(F2025C))|(ORF1a_polyprotein:T6074G(F2025C))	84	0.002	341	0.003	344	0.002	43	0.003	163	0.003	5	0.008	354	0.005	419	0.003	392	0.011	25	0.002			300	0.003	6	0.006	220	0.003	90	0.003			119	0.002	49	0.004	606	0.003	115	0.008	55	0.002			13	0.002	796	0.007	150	0.002	93	0.002	196	0.004	431	0.01	314	0.003	178	0.009	134	0.003	6	0.001	93	0.003	58	0.003	369	0.002	174	0.024	182	0.004	205	0.002	35	0.007	0.15	0.157
6340		T6340G|(ORF1ab_polyprotein:T6075G(F2025L))|(ORF1a_polyprotein:T6075G(F2025L))																	96	0.003							2	0.002																					148	0.001							130	0.003			40	0.002											56	0.008					6	0	0.019	0.019
6342		A6342T|(ORF1ab_polyprotein:A6077T(D2026V))|(ORF1a_polyprotein:A6077T(D2026V))							16	0.001					101	0.001			83	0.002																													156	0.001	77	0.001					137	0.003			76	0.004			9	0.002			27	0.002			21	0.003					10	0	0.02	0.02
6352		G6352T|(ORF1ab_polyprotein:G6087T(K2029N))|(ORF1a_polyprotein:G6087T(K2029N))	66	0.002	153	0.001	338	0.002	35	0.002	136	0.002			151	0.002	279	0.002	71	0.002	20	0.002	12	0.001	186	0.002			156	0.002	50	0.001			109	0.002	15	0.001	381	0.002	20	0.001	35	0.001			13	0.002	252	0.002	136	0.002	54	0.001	92	0.002	95	0.002	186	0.001	64	0.003	85	0.001	8	0.001	63	0.002	35	0.002	297	0.002	10	0.001	71	0.001	157	0.002	34	0.005	0.052	0.057
6355		A6355C|(ORF1ab_polyprotein:A6090C(S2030S))|(ORF1a_polyprotein:A6090C(S2030S))																	108	0.003																			270	0.001	27	0.002							303	0.002							120	0.002			47	0.002											94	0.012					7	0	0.024	0.024
6357		A6357T|(ORF1ab_polyprotein:A6092T(E2031V))|(ORF1a_polyprotein:A6092T(E2031V))							19	0.001					91	0.001			99	0.003																					17	0.001							164	0.001							173	0.003			76	0.003			7	0.001			21	0.001			26	0.003					10	0	0.018	0.018
6358		G6358A|(ORF1ab_polyprotein:G6093A(E2031E))|(ORF1a_polyprotein:G6093A(E2031E))									31231	0.534																																																																			1	0	0.534	0.534
6362		G6362T|(ORF1ab_polyprotein:G6097T(A2033S))|(ORF1a_polyprotein:G6097T(A2033S))	51	0.001			16306	0.095			70	0.001					163	0.001			15	0.001							108	0.001							15	0.001	237	0.001											90	0.001																											9	0.096	0.007	0.103
6364		G6364A|(ORF1ab_polyprotein:G6099A(A2033A))|(ORF1a_polyprotein:G6099A(A2033A))	72	0.002	178	0.002	250	0.001	29	0.002	71	0.001			137	0.002	193	0.001	57	0.002	16	0.001	25	0.003	202	0.002			149	0.002	54	0.001			107	0.002	14	0.001	275	0.001	24	0.002	37	0.001			16	0.002	165	0.001	107	0.001	74	0.002	62	0.001	75	0.002	172	0.001	38	0.002	81	0.001	9	0.002	68	0.002	23	0.001	332	0.002	11	0.001	67	0.001	163	0.002	34	0.005	0.048	0.053
6367		G6367A|(ORF1ab_polyprotein:G6102A(Q2034Q))|(ORF1a_polyprotein:G6102A(Q2034Q))																													1208	0.031																																															1	0	0.031	0.031
6368		G6368T|(ORF1ab_polyprotein:G6103T(G2035*))|(ORF1a_polyprotein:G6103T(G2035*))	51	0.001							74	0.001					183	0.001			19	0.001							123	0.001					68	0.001			299	0.002									138	0.001							53	0.001							9	0.002			23	0.001			9	0.001					12	0.001	0.013	0.014
6371		A6371C|(ORF1ab_polyprotein:A6106C(M2036L))|(ORF1a_polyprotein:A6106C(M2036L))	210	0.005	915	0.008	1245	0.007	94	0.006	274	0.005	3	0.004	844	0.01	1010	0.007	540	0.015	72	0.006	50	0.005	894	0.008	12	0.012	682	0.007	251	0.007			470	0.007	127	0.009	2118	0.011	230	0.015	159	0.006			52	0.007	1492	0.012	448	0.006	260	0.006	416	0.008	613	0.013	935	0.008	312	0.014	394	0.007	37	0.007	303	0.008	170	0.009	1485	0.008	284	0.039	539	0.011	657	0.007	36	0.02	0.31	0.33
6374		G6374T|(ORF1ab_polyprotein:G6109T(D2037Y))|(ORF1a_polyprotein:G6109T(D2037Y))	53	0.001							67	0.001			98	0.001	182	0.001					11	0.001					128	0.001					69	0.001			318	0.002									137	0.001	82	0.001									35	0.002			6	0.001			24	0.001									13	0.001	0.014	0.015
6376		T6376C|(ORF1ab_polyprotein:T6111C(D2037D))|(ORF1a_polyprotein:T6111C(D2037D))					34479	0.195																																																																							1	0.195	0	0.195
6377		A6377G|(ORF1ab_polyprotein:A6112G(N2038D))|(ORF1a_polyprotein:A6112G(N2038D))																																															9995	0.076																													1	0	0.076	0.076
6378		A6378C|(ORF1ab_polyprotein:A6113C(N2038T))|(ORF1a_polyprotein:A6113C(N2038T))																	60	0.002																					17	0.001															64	0.001			23	0.001							273	0.014			33	0.004					6	0	0.023	0.023
6381		T6381G|(ORF1ab_polyprotein:T6116G(L2039R))|(ORF1a_polyprotein:T6116G(L2039R))									60	0.001			116	0.001			113	0.003	18	0.001															28	0.002			45	0.003							361	0.003			47	0.001	82	0.002	150	0.003	118	0.001	54	0.003			6	0.001					229	0.001	56	0.008	58	0.001			16	0	0.035	0.035
6384		C6384A|(ORF1ab_polyprotein:C6119A(A2040D))|(ORF1a_polyprotein:C6119A(A2040D))	61	0.002			173	0.001			62	0.001					215	0.002			18	0.001							135	0.002					92	0.002			411	0.002	19	0.001	31	0.001			12	0.002	144	0.001	82	0.001			53	0.001	45	0.001			28	0.001	57	0.001	7	0.001			18	0.001			7	0.001					20	0.003	0.023	0.026
6391		A6391C|(ORF1ab_polyprotein:A6126C(E2042D))|(ORF1a_polyprotein:A6126C(E2042D))									52	0.001					134	0.001	84	0.003							2	0.002									18	0.002	208	0.001	19	0.002							223	0.002					49	0.001	86	0.002			32	0.002											52	0.01					12	0	0.029	0.029
6392		G6392T|(ORF1ab_polyprotein:G6127T(D2043Y))|(ORF1a_polyprotein:G6127T(D2043Y))	49	0.002			199	0.001	13	0.001	84	0.002			80	0.001	167	0.002	34	0.001			17	0.002	96	0.001			103	0.001	33	0.001			69	0.001			290	0.002	13	0.001					7	0.001	150	0.001	82	0.001			50	0.001	54	0.001			19	0.001	55	0.001			33	0.001	22	0.002	157	0.001	11	0.002			69	0.001	26	0.003	0.03	0.033
6394		T6394C|(ORF1ab_polyprotein:T6129C(D2043D))|(ORF1a_polyprotein:T6129C(D2043D))																																																																			495	0.031									1	0	0.031	0.031
6395		C6395A|(ORF1ab_polyprotein:C6130A(L2044I))|(ORF1a_polyprotein:C6130A(L2044I))					161	0.001	19	0.001	59	0.001	2	0.003			164	0.001					9	0.001															236	0.001	20	0.001							148	0.001	77	0.001			49	0.001	46	0.001			26	0.001							20	0.001									14	0.001	0.015	0.016
6399		A6399C|(ORF1ab_polyprotein:A6134C(K2045T))|(ORF1a_polyprotein:A6134C(K2045T))													86	0.001			94	0.003							2	0.002									16	0.001			37	0.003							180	0.002							96	0.002			47	0.002											46	0.007					9	0	0.023	0.023
6400		A6400C|(ORF1ab_polyprotein:A6135C(K2045N))|(ORF1a_polyprotein:A6135C(K2045N))																	107	0.003							3	0.003									13	0.001			33	0.002							207	0.002							79	0.002			41	0.002			6	0.001							28	0.004	52	0.001			10	0	0.021	0.021
6402		C6402T|(ORF1ab_polyprotein:C6137T(P2046L))|(ORF1a_polyprotein:C6137T(P2046L))					51122	0.334																																																																							1	0.334	0	0.334
6403		A6403C|(ORF1ab_polyprotein:A6138C(P2046P))|(ORF1a_polyprotein:A6138C(P2046P))							15	0.001					76	0.001			111	0.004							3	0.003													32	0.002							169	0.002							125	0.003	142	0.001	54	0.003					34	0.001	19	0.001			78	0.012					12	0	0.034	0.034
6406		C6406A|(ORF1ab_polyprotein:C6141A(V2047V))|(ORF1a_polyprotein:C6141A(V2047V))									92	0.002					145	0.001	39	0.001							2	0.002							62	0.001			245	0.001							7	0.001	160	0.001					57	0.001	45	0.001							6	0.001							9	0.001					12	0	0.014	0.014
6409		T6409G|(ORF1ab_polyprotein:T6144G(S2048S))|(ORF1a_polyprotein:T6144G(S2048S))																	75	0.002																					16	0.001							153	0.001							114	0.003			27	0.001											52	0.008					6	0	0.016	0.016
6411		A6411T|(ORF1ab_polyprotein:A6146T(E2049V))|(ORF1a_polyprotein:A6146T(E2049V))					203	0.001											53	0.002																															71	0.001					82	0.002			33	0.002			10	0.002			26	0.002			12	0.002					8	0.001	0.013	0.014
6421		G6421T|(ORF1ab_polyprotein:G6156T(V2052V))|(ORF1a_polyprotein:G6156T(V2052V))	58	0.002							75	0.001			75	0.001	208	0.002											95	0.001	53	0.002			66	0.001			352	0.002							10	0.001	123	0.001					68	0.002	46	0.001															15	0.002					13	0.002	0.017	0.019
6422		G6422T|(ORF1ab_polyprotein:G6157T(E2053*))|(ORF1a_polyprotein:G6157T(E2053*))	42	0.001							68	0.001	2	0.003			144	0.001											108	0.001	42	0.001			58	0.001			297	0.002	21	0.001																											19	0.001			17	0.003					11	0.001	0.015	0.016
6423		A6423-6423del|(ORF1ab_polyprotein:6158-6158del(2053fs))|(ORF1a_polyprotein:6158-6158del(2053fs))																																																					8259	0.189																							1	0	0.189	0.189
6424		A6424C|(ORF1ab_polyprotein:A6159C(E2053D))|(ORF1a_polyprotein:A6159C(E2053D))																	74	0.002							3	0.003													21	0.001							164	0.001							85	0.002			32	0.002							19	0.001			40	0.006					8	0	0.018	0.018
6426		A6426C|(ORF1ab_polyprotein:A6161C(N2054T))|(ORF1a_polyprotein:A6161C(N2054T))																	132	0.004	12	0.001																			25	0.002							201	0.002							106	0.002			64	0.003							19	0.001			40	0.006					8	0	0.021	0.021
6428		C6428A|(ORF1ab_polyprotein:C6163A(P2055T))|(ORF1a_polyprotein:C6163A(P2055T))							17	0.001	63	0.001					158	0.001			18	0.002	13	0.002			2	0.002	102	0.001							14	0.001	263	0.002			30	0.001			8	0.001	129	0.001					45	0.001	51	0.001			19	0.001			8	0.002			17	0.001			7	0.001					18	0	0.023	0.023
6429		C6429A|(ORF1ab_polyprotein:C6164A(P2055H))|(ORF1a_polyprotein:C6164A(P2055H))	53	0.002							59	0.001					178	0.001			14	0.001	10	0.001					92	0.001	51	0.002			68	0.001			327	0.002	18	0.001	29	0.001					144	0.001					49	0.001	54	0.001			20	0.001					35	0.001					9	0.001					17	0.002	0.018	0.02
6430		T6430G|(ORF1ab_polyprotein:T6165G(P2055P))|(ORF1a_polyprotein:T6165G(P2055P))													76	0.001	132	0.001	69	0.002	13	0.001															15	0.001	217	0.001	42	0.003							255	0.002					52	0.001	102	0.002			34	0.002											58	0.009					12	0	0.026	0.026
6431		A6431C|(ORF1ab_polyprotein:A6166C(T2056P))|(ORF1a_polyprotein:A6166C(T2056P))							16	0.001					77	0.001			94	0.003							2	0.002													28	0.002							175	0.002							110	0.003			37	0.002											58	0.009					9	0	0.025	0.025
6433		C6433A|(ORF1ab_polyprotein:C6168A(T2056T))|(ORF1a_polyprotein:C6168A(T2056T))	63	0.002			461	0.003			70	0.001					170	0.001			12	0.001	12	0.001	125	0.001	3	0.003	112	0.001	40	0.001			84	0.001	15	0.001	324	0.002	22	0.002	28	0.001			8	0.001	124	0.001	73	0.001			47	0.001	46	0.001			21	0.001			6	0.001			18	0.001			8	0.001					24	0.005	0.026	0.031
6434		A6434C|(ORF1ab_polyprotein:A6169C(I2057L))|(ORF1a_polyprotein:A6169C(I2057L))																	114	0.004							3	0.003													24	0.002							140	0.001							98	0.002			44	0.002											53	0.008					7	0	0.022	0.022
6435		T6435G|(ORF1ab_polyprotein:T6170G(I2057R))|(ORF1a_polyprotein:T6170G(I2057R))																	62	0.002											35	0.001									21	0.001							175	0.002							73	0.002			35	0.002											39	0.006					7	0	0.016	0.016
6436		A6436C|(ORF1ab_polyprotein:A6171C(I2057I))|(ORF1a_polyprotein:A6171C(I2057I))							15	0.001					113	0.002			174	0.005											47	0.001					16	0.001	204	0.001	46	0.003							292	0.003			42	0.001	70	0.002	199	0.005			57	0.003							18	0.001			67	0.01	64	0.002			15	0	0.041	0.041
6439		G6439T|(ORF1ab_polyprotein:G6174T(Q2058H))|(ORF1a_polyprotein:G6174T(Q2058H))	50	0.001	116	0.001	249	0.002	21	0.001	87	0.002			102	0.001	250	0.002	48	0.001	12	0.001	12	0.001	123	0.001	2	0.002	111	0.001					75	0.001			337	0.002	19	0.001	27	0.001			8	0.001	166	0.001	102	0.002	48	0.001	80	0.002	68	0.002	153	0.001	38	0.002	69	0.001	10	0.002			37	0.002	202	0.001	11	0.002	47	0.001	95	0.001	32	0.004	0.04	0.044
6441		A6441C|(ORF1ab_polyprotein:A6176C(K2059T))|(ORF1a_polyprotein:A6176C(K2059T))													115	0.002	176	0.001	153	0.005					108	0.001	3	0.003	98	0.001	52	0.002			74	0.001	19	0.002	233	0.001	37	0.003							367	0.003	75	0.001	43	0.001	65	0.001	157	0.004			67	0.003	55	0.001	5	0.001			28	0.002			72	0.011	70	0.002	88	0.001	23	0	0.053	0.053
6442		A6442C|(ORF1ab_polyprotein:A6177C(K2059N))|(ORF1a_polyprotein:A6177C(K2059N))							16	0.001					105	0.001	145	0.001	126	0.004							4	0.004			45	0.001					17	0.001			34	0.002							323	0.003	67	0.001	49	0.001	57	0.001	170	0.004			72	0.004	52	0.001	7	0.001			27	0.002			53	0.008	53	0.001	83	0.001	20	0	0.043	0.043
6444		A6444C|(ORF1ab_polyprotein:A6179C(D2060A))|(ORF1a_polyprotein:A6179C(D2060A))							15	0.001					84	0.001	127	0.001	113	0.003																			188	0.001	33	0.002							232	0.002							116	0.003			63	0.003			5	0.001							49	0.007	44	0.001			12	0	0.026	0.026
6445		C6445T|(ORF1ab_polyprotein:C6180T(D2060D))|(ORF1a_polyprotein:C6180T(D2060D))																																																									2076	0.02																			1	0	0.02	0.02
6445		C6445A|(ORF1ab_polyprotein:C6180A(D2060E))|(ORF1a_polyprotein:C6180A(D2060E))	39	0.001			178	0.001			66	0.001			73	0.001	159	0.001	43	0.001	13	0.001							105	0.001	52	0.002			78	0.001			278	0.002	14	0.001							123	0.001					57	0.001	45	0.001	121	0.001	30	0.002			5	0.001			19	0.001			8	0.001					20	0.002	0.021	0.023
6446		G6446T|(ORF1ab_polyprotein:G6181T(V2061F))|(ORF1a_polyprotein:G6181T(V2061F))	48	0.001			158	0.001			63	0.001			80	0.001	190	0.002	34	0.001									108	0.001	47	0.001			83	0.001			307	0.002									145	0.001					61	0.001	50	0.001			29	0.002							21	0.001			7	0.001	46	0.001	92	0.001	18	0.002	0.019	0.021
6449		C6449A|(ORF1ab_polyprotein:C6184A(L2062I))|(ORF1a_polyprotein:C6184A(L2062I))	92	0.003	213	0.002	470	0.003	35	0.003	146	0.003	2	0.003	228	0.003	400	0.003	120	0.004	23	0.002	19	0.002	324	0.003	4	0.004	201	0.002	79	0.002			137	0.002	23	0.002	515	0.003	36	0.003	57	0.002			9	0.001	352	0.003	164	0.003	86	0.002	141	0.003	118	0.003	263	0.003	75	0.004	112	0.002	17	0.003	91	0.003	41	0.003	419	0.003	17	0.003	111	0.003	193	0.002	36	0.008	0.09	0.098
6456		G6456T|(ORF1ab_polyprotein:G6191T(C2064F))|(ORF1a_polyprotein:G6191T(C2064F))	71	0.002	115	0.001	183	0.001	17	0.001	119	0.002			133	0.002	291	0.002	60	0.002	17	0.001	14	0.001	165	0.001			143	0.001	63	0.002			124	0.002	15	0.001	440	0.002	25	0.002	30	0.001			12	0.002	235	0.002	75	0.001			108	0.002			147	0.001	38	0.002	58	0.001			43	0.001	32	0.002	223	0.001	15	0.002	60	0.001	125	0.001	31	0.004	0.042	0.046
6458		A6458T|(ORF1ab_polyprotein:A6193T(N2065Y))|(ORF1a_polyprotein:A6193T(N2065Y))					276	0.002	25	0.002	58	0.001			84	0.001	161	0.001					13	0.001													15	0.001					34	0.001			12	0.002			132	0.002					81	0.002			29	0.001			11	0.002			23	0.001			10	0.001					15	0.002	0.019	0.021
6459		A6459C|(ORF1ab_polyprotein:A6194C(N2065T))|(ORF1a_polyprotein:A6194C(N2065T))																	75	0.002																	21	0.002			32	0.002							236	0.002							75	0.002			38	0.002			7	0.001							56	0.007					8	0	0.02	0.02
6463		G6463T|(ORF1ab_polyprotein:G6198T(V2066V))|(ORF1a_polyprotein:G6198T(V2066V))	51	0.001			191	0.001	21	0.001	93	0.002			104	0.001	270	0.002	44	0.001	17	0.001			133	0.001	3	0.003	159	0.002	52	0.001			97	0.002	14	0.001	405	0.002	31	0.002							226	0.002			41	0.001	91	0.002	52	0.001			28	0.001	63	0.001	9	0.002			20	0.001	200	0.001	13	0.002	47	0.001	108	0.001	28	0.002	0.038	0.04
6468		C6468A|(ORF1ab_polyprotein:C6203A(T2068N))|(ORF1a_polyprotein:C6203A(T2068N))	40	0.001			179	0.001			78	0.001			91	0.001	206	0.002	45	0.001	16	0.001	11	0.001					118	0.001	57	0.002			82	0.001	13	0.001	295	0.002	16	0.001					8	0.001					43	0.001	58	0.001					26	0.001			6	0.001							10	0.001			94	0.001	21	0.002	0.022	0.024
6469		T6469C|(ORF1ab_polyprotein:T6204C(T2068T))|(ORF1a_polyprotein:T6204C(T2068T))																																																																							385	0.05					1	0	0.05	0.05
6471		C6471A|(ORF1ab_polyprotein:C6206A(T2069N))|(ORF1a_polyprotein:C6206A(T2069N))	43	0.001			169	0.001	19	0.001	65	0.001					183	0.001	40	0.001									119	0.001	60	0.002							272	0.001	15	0.001					9	0.001	133	0.001					61	0.001	47	0.001			39	0.002			8	0.002									46	0.001			17	0.002	0.018	0.02
6471		C6471T|(ORF1ab_polyprotein:C6206T(T2069I))|(ORF1a_polyprotein:C6206T(T2069I))																																																																							284	0.037					1	0	0.037	0.037
6472		C6472A|(ORF1ab_polyprotein:C6207A(T2069T))|(ORF1a_polyprotein:C6207A(T2069T))	79	0.002	158	0.002	300	0.002	27	0.002	116	0.002			127	0.002	319	0.002	65	0.002	34	0.003	14	0.002	184	0.002			192	0.002	73	0.002			134	0.002	19	0.002	482	0.003	34	0.002	34	0.001			11	0.001	224	0.002	106	0.002	38	0.001	109	0.002	56	0.001	169	0.001	39	0.002	76	0.001			46	0.001	35	0.002	239	0.001	16	0.002	71	0.002	140	0.002	33	0.006	0.054	0.06
6473		G6473T|(ORF1ab_polyprotein:G6208T(E2070*))|(ORF1a_polyprotein:G6208T(E2070*))	60	0.002			168	0.001	19	0.001	96	0.002			92	0.001	247	0.002	42	0.001	16	0.001			120	0.001			159	0.002	55	0.002			91	0.001	17	0.001	389	0.002	19	0.001					13	0.002	179	0.001			42	0.001	68	0.001	55	0.001											20	0.001									21	0.003	0.025	0.028
6474		A6474T|(ORF1ab_polyprotein:A6209T(E2070V))|(ORF1a_polyprotein:A6209T(E2070V))					241	0.001	24	0.002							141	0.001	38	0.001			17	0.002																			26	0.001					120	0.001	113	0.002			49	0.001	68	0.001			30	0.001			12	0.002	36	0.001	26	0.001			8	0.001					15	0.001	0.018	0.019
6475		A6475T|(ORF1ab_polyprotein:A6210T(E2070D))|(ORF1a_polyprotein:A6210T(E2070D))					226	0.001	26	0.002							171	0.001			13	0.001															17	0.001													86	0.001			48	0.001	48	0.001			27	0.001			8	0.002			24	0.001			10	0.001	48	0.001	87	0.001	14	0.001	0.015	0.016
6475		A6475C|(ORF1ab_polyprotein:A6210C(E2070D))|(ORF1a_polyprotein:A6210C(E2070D))													82	0.001			98	0.003							2	0.002											198	0.001	24	0.002							205	0.002							125	0.003			40	0.002											65	0.009					9	0	0.025	0.025
6476		G6476T|(ORF1ab_polyprotein:G6211T(V2071F))|(ORF1a_polyprotein:G6211T(V2071F))	63	0.002	107	0.001	206	0.001	17	0.001	92	0.002	2	0.003	116	0.001	269	0.002	47	0.001	28	0.002			191	0.002	4	0.004	178	0.002	55	0.002			89	0.001	14	0.001	475	0.003	16	0.001					13	0.002	190	0.002	98	0.001	48	0.001	68	0.001			150	0.001	40	0.002	62	0.001	6	0.001	44	0.001			215	0.001	13	0.002	50	0.001	133	0.002	32	0.004	0.047	0.051
6479		G6479T|(ORF1ab_polyprotein:G6214T(V2072L))|(ORF1a_polyprotein:G6214T(V2072L))	50	0.001							84	0.001					252	0.002			18	0.001							129	0.001	67	0.002			89	0.001			365	0.002									165	0.001					86	0.001					31	0.001																	11	0.001	0.013	0.014
6482		G6482A|(ORF1ab_polyprotein:G6217A(G2073R))|(ORF1a_polyprotein:G6217A(G2073R))			8061	0.062																																																																									1	0.062	0	0.062
6482		G6482T|(ORF1ab_polyprotein:G6217T(G2073*))|(ORF1a_polyprotein:G6217T(G2073*))	94	0.002	193	0.001	340	0.002	25	0.001	153	0.002			222	0.002	470	0.003	82	0.002	40	0.003	12	0.001	237	0.002	5	0.004	283	0.003	122	0.003			191	0.003	30	0.002	827	0.004	37	0.002	46	0.001			12	0.001	339	0.002	138	0.002	64	0.001	131	0.002	83	0.001	215	0.002	57	0.002	109	0.002			64	0.002	43	0.002	305	0.001	25	0.002	97	0.002	174	0.002	34	0.005	0.064	0.069
6483		G6483T|(ORF1ab_polyprotein:G6218T(G2073V))|(ORF1a_polyprotein:G6218T(G2073V))	66	0.002					20	0.001	99	0.002					265	0.002			30	0.002							137	0.001	78	0.002			116	0.002			487	0.002	19	0.001	34	0.001			15	0.002	210	0.001					83	0.001																	11	0.001					15	0.002	0.021	0.023
6485		G6485T|(ORF1ab_polyprotein:G6220T(D2074Y))|(ORF1a_polyprotein:G6220T(D2074Y))	67	0.002					20	0.001	87	0.001					250	0.002			30	0.002					2	0.002	174	0.002	72	0.002			97	0.001	18	0.001	431	0.002	24	0.001					12	0.001	165	0.001					85	0.001					31	0.001											19	0.002	60	0.001			18	0.002	0.024	0.026
6487		C6487A|(ORF1ab_polyprotein:C6222A(D2074E))|(ORF1a_polyprotein:C6222A(D2074E))	73	0.002	169	0.001	312	0.002	29	0.002	135	0.002			171	0.002	371	0.002	65	0.001	30	0.002			183	0.001			202	0.002	79	0.002			139	0.002	17	0.001	497	0.002	36	0.002					12	0.001	253	0.002	103	0.001	64	0.001	119	0.002	85	0.001	165	0.001	48	0.002	72	0.001	7	0.001	52	0.001	25	0.001	270	0.001	15	0.001	88	0.002	152	0.001	32	0.005	0.043	0.048
6488		A6488T|(ORF1ab_polyprotein:A6223T(I2075F))|(ORF1a_polyprotein:A6223T(I2075F))					313	0.002	26	0.001							204	0.001																			18	0.001									19	0.002			125	0.002			64	0.001	82	0.001			52	0.002			7	0.001			35	0.002									11	0.002	0.014	0.016
6493		A6493T|(ORF1ab_polyprotein:A6228T(I2076I))|(ORF1a_polyprotein:A6228T(I2076I))					328	0.002	23	0.001							174	0.001							137	0.001																					14	0.002			103	0.001	48	0.001			66	0.001			31	0.001	67	0.001					33	0.002			12	0.001					12	0.002	0.013	0.015
6494		C6494A|(ORF1ab_polyprotein:C6229A(L2077I))|(ORF1a_polyprotein:C6229A(L2077I))	62	0.002	125	0.001	240	0.001			98	0.002			121	0.001	292	0.002	51	0.001	23	0.002			145	0.001	3	0.003	172	0.002	90	0.002			99	0.001			385	0.002	31	0.002					18	0.002	188	0.001	82	0.001	63	0.001	93	0.002	65	0.001	147	0.001	40	0.002	68	0.001					25	0.001			12	0.001	62	0.001	128	0.001	28	0.004	0.037	0.041
6500		C6500A|(ORF1ab_polyprotein:C6235A(P2079T))|(ORF1a_polyprotein:C6235A(P2079T))	50	0.001			218	0.001	19	0.001	69	0.001			113	0.001	197	0.001	42	0.001	13	0.001	9	0.001	128	0.001	4	0.004	133	0.001	48	0.001			92	0.001	15	0.001	340	0.002	19	0.001							178	0.001	108	0.001			63	0.001	72	0.001			37	0.002			7	0.001			23	0.001					51	0.001	108	0.001	26	0.002	0.029	0.031
6501		C6501A|(ORF1ab_polyprotein:C6236A(P2079Q))|(ORF1a_polyprotein:C6236A(P2079Q))	48	0.001					16	0.001							151	0.001			19	0.002	9	0.001					97	0.001	38	0.001							245	0.001	16	0.001					8	0.001																					516	0.027									11	0.001	0.037	0.038
6503		G6503A|(ORF1ab_polyprotein:G6238A(A2080T))|(ORF1a_polyprotein:G6238A(A2080T))	51	0.001	128	0.001	211	0.001	17	0.001	58	0.001			100	0.001			54	0.001			13	0.002	145	0.001			110	0.001	40	0.001			79	0.001			199	0.001	20	0.001	34	0.001					147	0.001	111	0.002	40	0.001			49	0.001	137	0.001			67	0.001	6	0.001	45	0.001	20	0.001	216	0.001	10	0.001			95	0.001	27	0.003	0.026	0.029
6503		G6503T|(ORF1ab_polyprotein:G6238T(A2080S))|(ORF1a_polyprotein:G6238T(A2080S))	76	0.002	150	0.001	344	0.002	35	0.002	117	0.002			162	0.002	315	0.002	61	0.002	37	0.003	20	0.002	193	0.002	2	0.002	218	0.003	69	0.002			129	0.002	27	0.002	688	0.004	34	0.002	41	0.002			15	0.002	209	0.002	113	0.002	62	0.002	81	0.002	81	0.002	172	0.002	64	0.003	82	0.002	6	0.001	68	0.002	33	0.002	249	0.001	24	0.003	84	0.002	152	0.002	35	0.005	0.068	0.073
6504		C6504A|(ORF1ab_polyprotein:C6239A(A2080E))|(ORF1a_polyprotein:C6239A(A2080E))	61	0.002	108	0.001	228	0.001			70	0.001			93	0.001	285	0.002	40	0.001	32	0.003			141	0.001			158	0.002	61	0.002			94	0.002	15	0.001	386	0.002	25	0.002					11	0.002	166	0.001	106	0.002	46	0.001	67	0.001	54	0.001	126	0.001	34	0.002	89	0.002	9	0.002	41	0.001	23	0.001			11	0.001	60	0.001	118	0.001	30	0.004	0.04	0.044
6506		A6506C|(ORF1ab_polyprotein:A6241C(N2081H))|(ORF1a_polyprotein:A6241C(N2081H))			181	0.002	274	0.002	25	0.002	72	0.001	4	0.006	199	0.002	234	0.002	232	0.006	22	0.002			171	0.001	5	0.005	135	0.002	39	0.001			84	0.001	23	0.002	455	0.002	48	0.003	26	0.001					401	0.003	86	0.001	39	0.001	98	0.002	270	0.006	177	0.002	112	0.005	71	0.001			43	0.001	34	0.002	288	0.002	85	0.01	100	0.002	91	0.001	32	0.004	0.078	0.082
6507		A6507C|(ORF1ab_polyprotein:A6242C(N2081T))|(ORF1a_polyprotein:A6242C(N2081T))	38	0.001	231	0.002	415	0.003	43	0.003	104	0.002			272	0.003	356	0.003	328	0.009	15	0.001	11	0.001	249	0.002	5	0.005	204	0.002	65	0.002			99	0.002	37	0.003	571	0.003	106	0.007	31	0.001			16	0.002	645	0.005	126	0.002	52	0.001	159	0.003	374	0.008	242	0.002	157	0.007	138	0.003	11	0.002	77	0.002	63	0.003	363	0.002	122	0.014	165	0.004	131	0.002	35	0.006	0.111	0.117
6508		T6508G|(ORF1ab_polyprotein:T6243G(N2081K))|(ORF1a_polyprotein:T6243G(N2081K))							21	0.001	70	0.001			103	0.001	290	0.002	130	0.004			9	0.001			3	0.003	147	0.002					89	0.001	25	0.002	497	0.003	64	0.004					11	0.002	542	0.005					111	0.002	130	0.003			71	0.003					37	0.001	19	0.001			93	0.011	52	0.001			21	0	0.054	0.054
6509		A6509C|(ORF1ab_polyprotein:A6244C(N2082H))|(ORF1a_polyprotein:A6244C(N2082H))			234	0.002	327	0.002	37	0.002	73	0.001			255	0.003	283	0.002	318	0.009			10	0.001	258	0.002	3	0.003	153	0.002	60	0.002			125	0.002	42	0.003	572	0.003	78	0.005	31	0.001					627	0.005	134	0.002	71	0.002	107	0.002	332	0.007	220	0.002	140	0.007	99	0.002	10	0.002	70	0.002	61	0.003	393	0.002	106	0.012	129	0.003	120	0.001	32	0.004	0.095	0.099
6510		A6510C|(ORF1ab_polyprotein:A6245C(N2082T))|(ORF1a_polyprotein:A6245C(N2082T))	41	0.001	243	0.002	409	0.002	40	0.003	193	0.004			301	0.004	335	0.003	334	0.009	14	0.001	11	0.001	259	0.002	5	0.005	182	0.002	55	0.002			105	0.002	36	0.003	536	0.003	80	0.006	39	0.002			10	0.001	723	0.006	144	0.002	67	0.002	136	0.003	360	0.008	244	0.002	155	0.007	102	0.002	9	0.002	63	0.002	67	0.004	337	0.002	116	0.014	130	0.003	126	0.001	35	0.005	0.113	0.118
6511		T6511G|(ORF1ab_polyprotein:T6246G(N2082K))|(ORF1a_polyprotein:T6246G(N2082K))	38	0.001	208	0.002	284	0.002	21	0.001	77	0.001			218	0.003	468	0.004	216	0.006	33	0.003	16	0.002	201	0.002	6	0.007	229	0.003	87	0.003			163	0.003	49	0.004	888	0.005	100	0.007	50	0.002			16	0.002	809	0.007	91	0.001	56	0.002	177	0.004	202	0.004	230	0.002	118	0.006	73	0.001			67	0.002	48	0.003	313	0.002	132	0.016	110	0.002	123	0.001	34	0.005	0.111	0.116
6512		A6512C|(ORF1ab_polyprotein:A6247C(S2083R))|(ORF1a_polyprotein:A6247C(S2083R))	38	0.001	318	0.003	448	0.003	40	0.003					340	0.004	426	0.003	419	0.012	19	0.002	11	0.001	320	0.003	6	0.007	211	0.003	57	0.002			130	0.002	50	0.004	682	0.004	106	0.008	45	0.002			15	0.002	899	0.008	169	0.003	97	0.003	187	0.004	400	0.009	310	0.003	191	0.009	121	0.002	16	0.003	85	0.003	86	0.005	465	0.003	164	0.02	187	0.004	193	0.002	34	0.007	0.143	0.15
6513		G6513T|(ORF1ab_polyprotein:G6248T(S2083I))|(ORF1a_polyprotein:G6248T(S2083I))	54	0.002	134	0.001	221	0.001							106	0.001	169	0.001	50	0.001	14	0.001	10	0.001	155	0.001			123	0.001	35	0.001			63	0.001	13	0.001	395	0.002			30	0.001			8	0.001			109	0.002	36	0.001	50	0.001	64	0.001	139	0.001	37	0.002	72	0.001	6	0.001	47	0.001	30	0.002			16	0.002	46	0.001	123	0.001	29	0.004	0.031	0.035
6513		G6513C|(ORF1ab_polyprotein:G6248C(S2083T))|(ORF1a_polyprotein:G6248C(S2083T))					183	0.001	22	0.002							311	0.003	96	0.003							7	0.008	103	0.001							23	0.002	204	0.001	44	0.003							574	0.005	78	0.001			117	0.003	234	0.005			83	0.004							29	0.002			57	0.007					16	0.001	0.05	0.051
6513		GTT6513-6515del|(ORF1ab_polyprotein:AGTTTA6247-6252ATAdel(SL2083-2084Idel))|(ORF1a_polyprotein:AGTTTA6247-6252ATAdel(SL2083-2084Idel))									27741	0.553																																																																			1	0	0.553	0.553
6514		T6514A|(ORF1ab_polyprotein:T6249A(S2083R))|(ORF1a_polyprotein:T6249A(S2083R))	33	0.001	206	0.002	417	0.003	38	0.003			2	0.003	214	0.003	291	0.002	229	0.007	20	0.002	9	0.001	213	0.002			134	0.002	50	0.002			82	0.001	31	0.003	416	0.002	69	0.005							473	0.004	164	0.002	77	0.002	125	0.003	362	0.008	235	0.002	186	0.009	97	0.002	14	0.003	66	0.002	67	0.004	321	0.002	49	0.006	103	0.002	106	0.001	32	0.006	0.09	0.096
6515		T6515A|(ORF1ab_polyprotein:T6250A(L2084I))|(ORF1a_polyprotein:T6250A(L2084I))					189	0.001	16	0.001					90	0.001	140	0.001	124	0.004	12	0.001															13	0.001	190	0.001	24	0.002							200	0.002	71	0.001			51	0.001	196	0.004			81	0.004			8	0.002			44	0.002			26	0.003	45	0.001			18	0.001	0.032	0.033
6520		A6520C|(ORF1ab_polyprotein:A6255C(K2085N))|(ORF1a_polyprotein:A6255C(K2085N))							16	0.001					79	0.001			114	0.003																	15	0.001			33	0.002							199	0.002							140	0.003			39	0.002							21	0.001			49	0.006					10	0	0.022	0.022
6521		A6521C|(ORF1ab_polyprotein:A6256C(I2086L))|(ORF1a_polyprotein:A6256C(I2086L))													111	0.001	134	0.001	179	0.005																	20	0.002			39	0.003							365	0.003					49	0.001	184	0.004			71	0.004							45	0.003			84	0.01	69	0.002			12	0	0.039	0.039
6522		T6522G|(ORF1ab_polyprotein:T6257G(I2086S))|(ORF1a_polyprotein:T6257G(I2086S))															149	0.001	89	0.003							2	0.002									19	0.002	187	0.001	45	0.003							320	0.003					55	0.001	107	0.002			42	0.002											65	0.008					11	0	0.028	0.028
6523		T6523G|(ORF1ab_polyprotein:T6258G(I2086M))|(ORF1a_polyprotein:T6258G(I2086M))															139	0.001	96	0.003							4	0.005									13	0.001	205	0.001	38	0.003							321	0.003					64	0.001	100	0.002			35	0.002											70	0.009					11	0	0.031	0.031
6523		T6523C|(ORF1ab_polyprotein:T6258C(I2086I))|(ORF1a_polyprotein:T6258C(I2086I))																																																													3157	0.063															1	0	0.063	0.063
6524		A6524C|(ORF1ab_polyprotein:A6259C(T2087P))|(ORF1a_polyprotein:A6259C(T2087P))																	97	0.003																					21	0.002							144	0.001							96	0.002			43	0.002											46	0.006					6	0	0.016	0.016
6526		A6526C|(ORF1ab_polyprotein:A6261C(T2087T))|(ORF1a_polyprotein:A6261C(T2087T))							17	0.001					88	0.001			125	0.004																	14	0.001	185	0.001	21	0.002							222	0.002							136	0.003			47	0.002			5	0.001							58	0.007	44	0.001			12	0	0.026	0.026
6528		A6528C|(ORF1ab_polyprotein:A6263C(E2088A))|(ORF1a_polyprotein:A6263C(E2088A))	35	0.001	171	0.002	325	0.002	23	0.002	99	0.002			207	0.003	243	0.002	211	0.006	11	0.001	8	0.001	181	0.002	2	0.002	116	0.001	40	0.001					19	0.002	385	0.002	58	0.004					9	0.001	450	0.004	105	0.002	42	0.001	100	0.002	274	0.006	148	0.001	110	0.006	54	0.001	13	0.003	55	0.002	47	0.003	224	0.001	97	0.012	84	0.002	97	0.001	33	0.005	0.079	0.084
6529		A6529C|(ORF1ab_polyprotein:A6264C(E2088D))|(ORF1a_polyprotein:A6264C(E2088D))	55	0.002	276	0.003	480	0.003	51	0.004	151	0.003			375	0.005	397	0.003	383	0.011	29	0.003			272	0.002	2	0.002	177	0.002	77	0.002			125	0.002	58	0.005	615	0.004	115	0.009	32	0.001			11	0.002	721	0.006	199	0.003	86	0.002	174	0.004	444	0.01	284	0.003	209	0.01	121	0.002	14	0.003	94	0.003	102	0.006	377	0.002	152	0.019	163	0.004	185	0.002	34	0.008	0.139	0.147
6531		A6531C|(ORF1ab_polyprotein:A6266C(E2089A))|(ORF1a_polyprotein:A6266C(E2089A))			136	0.001	258	0.002	32	0.002	79	0.002			182	0.002	165	0.001	185	0.006			9	0.001	132	0.001					34	0.001			63	0.001	20	0.002	270	0.002	34	0.003							293	0.003	71	0.001	45	0.001	96	0.002	201	0.005	141	0.001	92	0.005	61	0.001	6	0.001	45	0.001	45	0.003	202	0.001	73	0.009	78	0.002	83	0.001	29	0.003	0.061	0.064
6532		G6532T|(ORF1ab_polyprotein:G6267T(E2089D))|(ORF1a_polyprotein:G6267T(E2089D))					189	0.001											35	0.001	14	0.001	11	0.001					94	0.001	32	0.001					13	0.001	349	0.002							7	0.001			71	0.001	36	0.001			53	0.001			36	0.002					36	0.001					10	0.001					15	0.001	0.016	0.017
6534		T6534G|(ORF1ab_polyprotein:T6269G(V2090G))|(ORF1a_polyprotein:T6269G(V2090G))															135	0.001	52	0.002																			198	0.001	21	0.002							166	0.002					51	0.001	70	0.002															44	0.006					8	0	0.017	0.017
6536		G6536A|(ORF1ab_polyprotein:G6271A(G2091S))|(ORF1a_polyprotein:G6271A(G2091S))	9331	0.303			37217	0.252											4084	0.124					4156	0.039			9222	0.118	5777	0.188			24639	0.458			23394	0.142															6385	0.15			8084	0.079	18587	0.995					2390	0.08	1071	0.064	90469	0.593	526	0.067	9259	0.234	13980	0.18	17	0.555	3.511	4.066
6538	RATG13	C6538T|(ORF1ab_polyprotein:C6273T(G2091G))|(ORF1a_polyprotein:C6273T(G2091G))			112	0.001									99	0.001			35	0.001	15	0.001	11	0.001	107	0.001					31	0.001					12	0.001			14	0.001	24	0.001			8	0.001									43	0.001	241	0.002									19	0.001			10	0.001					15	0.001	0.015	0.016
6539		C6539A|(ORF1ab_polyprotein:C6274A(H2092N))|(ORF1a_polyprotein:C6274A(H2092N))																																																					210	0.005													279	0.017									2	0	0.022	0.022
6539		CA6539-6540del|(ORF1ab_polyprotein:6274-6275del(2092fs))|(ORF1a_polyprotein:6274-6275del(2092fs))			6045	0.066																																																																									1	0.066	0	0.066
6541		C6541T|(ORF1ab_polyprotein:C6276T(H2092H))|(ORF1a_polyprotein:C6276T(H2092H))													9598	0.134									52725	0.526					2230	0.077					8725	0.845											7951	0.077									164	0.002							3558	0.122					129	0.017	2888	0.076			9	0	1.876	1.876
6546		A6546C|(ORF1ab_polyprotein:A6281C(D2094A))|(ORF1a_polyprotein:A6281C(D2094A))													77	0.001			72	0.002																					16	0.001							107	0.001							102	0.003			31	0.002			6	0.001							43	0.006					8	0	0.017	0.017
6547		T6547C|(ORF1ab_polyprotein:T6282C(D2094D))|(ORF1a_polyprotein:T6282C(D2094D))			5221	0.058																			972	0.011																																																					2	0.058	0.011	0.069
6548		C6548A|(ORF1ab_polyprotein:C6283A(L2095I))|(ORF1a_polyprotein:C6283A(L2095I))	38	0.001	100	0.001	248	0.002	13	0.001	82	0.002			107	0.002	234	0.002	38	0.001	10	0.001	13	0.002	142	0.002			108	0.001	46	0.002			81	0.002	12	0.001	279	0.002	15	0.001	21	0.001					142	0.001	99	0.002	50	0.002	44	0.001	79	0.002	123	0.001	41	0.002	66	0.001	9	0.002			27	0.002	164	0.001			41	0.001	80	0.001	31	0.004	0.042	0.046
6550		A6550T|(ORF1ab_polyprotein:A6285T(L2095L))|(ORF1a_polyprotein:A6285T(L2095L))	30	0.001			236	0.002	22	0.002							135	0.001					8	0.001															176	0.001							7	0.001			102	0.002					41	0.001			35	0.002			8	0.002			22	0.001							72	0.001	13	0.003	0.015	0.018
6551		A6551C|(ORF1ab_polyprotein:A6286C(M2096L))|(ORF1a_polyprotein:A6286C(M2096L))																	62	0.002							2	0.003			28	0.001					11	0.001			13	0.001							126	0.001							89	0.002			32	0.002											49	0.007					9	0	0.02	0.02
6552		T6552G|(ORF1ab_polyprotein:T6287G(M2096R))|(ORF1a_polyprotein:T6287G(M2096R))																	37	0.001											32	0.001					11	0.001	218	0.001	24	0.002							101	0.001							49	0.001			28	0.002											37	0.005					9	0	0.015	0.015
6555		CTGCTTATGTAGACAATTCTAGT6555-6577del|(ORF1ab_polyprotein:6290-6312del(2097fs))|(ORF1a_polyprotein:6290-6312del(2097fs))																																																																			804	0.11									1	0	0.11	0.11
6558		C6558T|(ORF1ab_polyprotein:C6293T(A2098V))|(ORF1a_polyprotein:C6293T(A2098V))			53	0.001			8	0.001	29	0.001																			17	0.001					7	0.001			8	0.001					4	0.001													12	0.001			4	0.002							67	0.015			43	0.001	11	0.001	0.025	0.026
6558		C6558A|(ORF1ab_polyprotein:C6293A(A2098D))|(ORF1a_polyprotein:C6293A(A2098D))			59	0.001	139	0.002	17	0.002	39	0.002			47	0.001	119	0.002	25	0.001	10	0.002			56	0.001			57	0.001	23	0.001			42	0.002	8	0.001	177	0.002			13	0.001			7	0.002	81	0.001	65	0.002	18	0.001	36	0.001	42	0.002			18	0.002	27	0.001			19	0.001	19	0.002	82	0.001					46	0.001	27	0.003	0.036	0.039
6565		A6565T|(ORF1ab_polyprotein:A6300T(V2100V))|(ORF1a_polyprotein:A6300T(V2100V))					191	0.002	12	0.002					43	0.001							5	0.001							17	0.001											20	0.002			4	0.001			83	0.002					47	0.002			19	0.002							15	0.002	100	0.001							12	0.002	0.017	0.019
6569		A6569T|(ORF1ab_polyprotein:A6304T(N2102Y))|(ORF1a_polyprotein:A6304T(N2102Y))					112	0.002															5	0.001															88	0.001			11	0.001							55	0.002									14	0.002			6	0.003			13	0.002									8	0.002	0.012	0.014
6575		A6575T|(ORF1ab_polyprotein:A6310T(S2104C))|(ORF1a_polyprotein:A6310T(S2104C))					100	0.001	11	0.002	22	0.001	2	0.008			55	0.001																					90	0.001			11	0.001							46	0.002					22	0.001							7	0.003			10	0.001									11	0.001	0.021	0.022
6579		T6579-6579del|(ORF1ab_polyprotein:6314-6314del(2105fs))|(ORF1a_polyprotein:6314-6314del(2105fs))													3	0.001	8	0.002	4	0.002					5	0.001									2	0.002			11	0.002									6	0.001			2	0.002			2	0.001					4	0.003			4	0.004	2	0.001	6	0.001			2	0.002	4	0.001	15	0	0.026	0.026
6582		C6582A|(ORF1ab_polyprotein:C6317A(T2106N))|(ORF1a_polyprotein:C6317A(T2106N))			19	0.005	21	0.005	3	0.009	10	0.006			8	0.003	16	0.005	6	0.003					21	0.006			9	0.001	3	0.001			2	0.002	2	0.006	36	0.006			7	0.014					30	0.008	11	0.006	9	0.009	4	0.002	5	0.004	16	0.004			4	0.003	2	0.013	3	0.003	5	0.003	21	0.005			5	0.004	10	0.003	27	0.01	0.129	0.139
6585		T6585G|(ORF1ab_polyprotein:T6320G(I2107S))|(ORF1a_polyprotein:T6320G(I2107S))	2	0.001	17	0.009	22	0.028	2	0.034	10	0.022			9	0.009	15	0.018	6	0.005					21	0.026			8	0.002	2	0.001			2	0.013			34	0.024			7	0.071					27	0.028	11	0.029	9	0.053	4	0.003	3	0.015	15	0.007			4	0.011			3	0.01	2	0.001	21	0.027			4	0.016	8	0.004	26	0.038	0.429	0.467
6590		6590-insertT|(ORF1ab_polyprotein:AAA6325-6327TAAGinsert(K2109*fsinsert))|(ORF1a_polyprotein:AAA6325-6327TAAGinsert(K2109*fsinsert))															2	0.032							5	0.025																																																					2	0	0.057	0.057
6591		AAC6591-6593del|(ORF1ab_polyprotein:AAACCT6325-6330ACTdel(KP2109-2110Tdel))|(ORF1a_polyprotein:AAACCT6325-6330ACTdel(KP2109-2110Tdel))			3	0.002	2	0.4																	4	0.026																							6	0.017	2	0.5	4	1	2	0.001			3	0.002											4	0.571							9	0.402	2.117	2.519
6592		A6592G|(ORF1ab_polyprotein:AAA6325-6327TAAGinsert(K2109*fsinsert))|(ORF1a_polyprotein:AAA6325-6327TAAGinsert(K2109*fsinsert))															2	0.4							5	0.033																																																					2	0	0.433	0.433
6593		C6593A|(ORF1ab_polyprotein:C6328A(P2110T))|(ORF1a_polyprotein:C6328A(P2110T))	2	0.001													2	0.4	2	0.002					5	0.033			7	0.001	2	0.002																	2	0.006									2	0.001																	2	0.001	9	0.001	0.446	0.447
6597		AT6597-6598del|(ORF1ab_polyprotein:6332-6333del(2111fs))|(ORF1a_polyprotein:6332-6333del(2111fs))			3	0.002	2	1									3	1							9	0.059																							8	0.022	2	1	4	1	2	0.001			4	0.002											4	1							10	1.002	4.084	5.086
6598		T6598G|(ORF1ab_polyprotein:T6333G(N2111K))|(ORF1a_polyprotein:T6333G(N2111K))			2	0.001									2	0.003			3	0.003											2	0.002							2	0.008															2	0.001																							6	0.001	0.017	0.018
6601		A6601C|(ORF1ab_polyprotein:A6336C(E2112D))|(ORF1a_polyprotein:A6336C(E2112D))	2	0.001															3	0.003									10	0.002	2	0.002																	2	0.005					3	0.002			3	0.002									7	0.005							3	0.002	9	0.001	0.023	0.024
6602		T6602G|(ORF1ab_polyprotein:T6337G(L2113V))|(ORF1a_polyprotein:T6337G(L2113V))													6	0.007			8	0.007									14	0.003	3	0.002							2	0.008															3	0.002																					5	0.003	7	0	0.032	0.032
6603		TATC6603-6606del|(ORF1ab_polyprotein:6338-6341del(2113fs))|(ORF1a_polyprotein:6338-6341del(2113fs))																																																																			1362	0.983									1	0	0.983	0.983
6604		A6604G|(ORF1ab_polyprotein:A6339G(L2113L))|(ORF1a_polyprotein:A6339G(L2113L))			4	0.002	2	1									3	1							9	0.053																							8	0.02	2	1	4	1	2	0.001			4	0.002											4	1							10	1.002	4.076	5.078
6609		G6609T|(ORF1ab_polyprotein:G6344T(R2115I))|(ORF1a_polyprotein:G6344T(R2115I))	6	0.003	5	0.003													6	0.005									19	0.004	4	0.003							2	0.007															3	0.002			5	0.003							2	0.011									3	0.002	10	0.006	0.037	0.043
6613		A6613C|(ORF1ab_polyprotein:A6348C(V2116V))|(ORF1a_polyprotein:A6348C(V2116V))	2	0.001																											2	0.001																																									2	0.049					3	0.001	0.05	0.051
6617		G6617T|(ORF1ab_polyprotein:G6352T(G2118C))|(ORF1a_polyprotein:G6352T(G2118C))	4	0.002	3	0.002													2	0.002									10	0.002																									5	0.003			3	0.001									2	0.001							3	0.002	8	0.004	0.011	0.015
6618		G6618T|(ORF1ab_polyprotein:G6353T(G2118V))|(ORF1a_polyprotein:G6353T(G2118V))	2	0.001											2	0.002			5	0.004									9	0.002									2	0.007															3	0.002																							6	0.001	0.017	0.018
6627		C6627A|(ORF1ab_polyprotein:C6362A(T2121N))|(ORF1a_polyprotein:C6362A(T2121N))	8	0.004															2	0.002									16	0.003	4	0.003																							5	0.003																							5	0.004	0.011	0.015
6628		C6628A|(ORF1ab_polyprotein:C6363A(T2121T))|(ORF1a_polyprotein:C6363A(T2121T))	4	0.002	4	0.002									4	0.004			3	0.002									22	0.004	6	0.004																							8	0.005			3	0.001																	2	0.001	9	0.004	0.021	0.025
6633		C6633A|(ORF1ab_polyprotein:C6368A(A2123D))|(ORF1a_polyprotein:C6368A(A2123D))	5	0.003	6	0.003													5	0.004									10	0.002																									3	0.002			3	0.002																			6	0.006	0.01	0.016
6636		C6636T|(ORF1ab_polyprotein:C6371T(T2124I))|(ORF1a_polyprotein:C6371T(T2124I))																																																									127	0.064																			1	0	0.064	0.064
6661		T6661C|(ORF1ab_polyprotein:T6396C(S2132S))|(ORF1a_polyprotein:T6396C(S2132S))																	144	0.127																																																											1	0	0.127	0.127
6665		C6665T|(ORF1ab_polyprotein:C6400T(P2134S))|(ORF1a_polyprotein:C6400T(P2134S))																																																									43	0.022																			1	0	0.022	0.022
6665		C6665A|(ORF1ab_polyprotein:C6400A(P2134T))|(ORF1a_polyprotein:C6400A(P2134T))	7	0.004	3	0.002													2	0.002					2	0.012			10	0.002	4	0.003							2	0.009															2	0.001			2	0.001							2	0.009											10	0.006	0.039	0.045
6667	RATG13	T6667G|(ORF1ab_polyprotein:T6402G(P2134P))|(ORF1a_polyprotein:T6402G(P2134P))	2	0.001	2	0.001									3	0.003			4	0.003					3	0.018			8	0.001	2	0.001																	2	0.005					3	0.002			3	0.002																			10	0.002	0.035	0.037
6671		G6671A|(ORF1ab_polyprotein:G6406A(D2136N))|(ORF1a_polyprotein:G6406A(D2136N))																											1778	0.318																																																	1	0	0.318	0.318
6678		T6678A|(ORF1ab_polyprotein:T6413A(I2138K))|(ORF1a_polyprotein:T6413A(I2138K))			5	0.003									2	0.002																																																			2	0.009											3	0.003	0.011	0.014
6680		G6680T|(ORF1ab_polyprotein:G6415T(A2139S))|(ORF1a_polyprotein:G6415T(A2139S))	4	0.002	3	0.002													4	0.004									8	0.001	4	0.003																							3	0.002			2	0.001																	2	0.001	8	0.004	0.012	0.016
6681		C6681A|(ORF1ab_polyprotein:C6416A(A2139D))|(ORF1a_polyprotein:C6416A(A2139D))	3	0.002	3	0.002																							12	0.002	5	0.003																	2	0.005					2	0.001			2	0.001																	2	0.001	8	0.004	0.013	0.017
6684		A6684G|(ORF1ab_polyprotein:A6419G(N2140S))|(ORF1a_polyprotein:A6419G(N2140S))																							24	0.145																													2	0.001																							2	0	0.146	0.146
6694		G6694T|(ORF1ab_polyprotein:G6429T(K2143N))|(ORF1a_polyprotein:G6429T(K2143N))			9	0.005									3	0.003													12	0.002	3	0.002							2	0.01																			2	0.001																	3	0.002	7	0.005	0.02	0.025
6695		C6695A|(ORF1ab_polyprotein:C6430A(P2144T))|(ORF1a_polyprotein:C6430A(P2144T))	3	0.002																									11	0.002	4	0.003																																			2	0.008									3	0.002	5	0.002	0.015	0.017
6698		T6698G|(ORF1ab_polyprotein:T6433G(F2145V))|(ORF1a_polyprotein:T6433G(F2145V))	2	0.001															4	0.004																																																					2	0.047					3	0.001	0.051	0.052
6708		A6708C|(ORF1ab_polyprotein:A6443C(K2148T))|(ORF1a_polyprotein:A6443C(K2148T))	2	0.001	4	0.002									3	0.003			7	0.006									8	0.001	3	0.002																							7	0.004			3	0.002																	5	0.003	9	0.003	0.021	0.024
6710		G6710T|(ORF1ab_polyprotein:G6445T(V2149F))|(ORF1a_polyprotein:G6445T(V2149F))																											7	0.001	2	0.001							2	0.01															2	0.001			2	0.001																	3	0.002	6	0	0.016	0.016
6720		C6720T|(ORF1ab_polyprotein:C6455T(T2152I))|(ORF1a_polyprotein:C6455T(T2152I))																																																									140	0.077																			1	0	0.077	0.077
6740		C6740T|(ORF1ab_polyprotein:C6475T(R2159W))|(ORF1a_polyprotein:C6475T(R2159W))																	123	0.111											3	0.002																											3	0.002																			3	0	0.115	0.115
6752		C6752T|(ORF1ab_polyprotein:C6487T(R2163C))|(ORF1a_polyprotein:C6487T(R2163C))																																					2	0.014																																							1	0	0.014	0.014
6756		T6756G|(ORF1ab_polyprotein:T6491G(V2164G))|(ORF1a_polyprotein:T6491G(V2164G))			2	0.001													7	0.008											2	0.002																	2	0.006					2	0.002																							5	0.001	0.018	0.019
6765		A6765C|(ORF1ab_polyprotein:A6500C(N2167T))|(ORF1a_polyprotein:A6500C(N2167T))																																																																							2	0.069					1	0	0.069	0.069
6773		C6773A|(ORF1ab_polyprotein:C6508A(P2170T))|(ORF1a_polyprotein:C6508A(P2170T))	4	0.002	2	0.001									2	0.003			3	0.003									10	0.002																									2	0.001																					3	0.002	7	0.003	0.011	0.014
6774		C6774A|(ORF1ab_polyprotein:C6509A(P2170H))|(ORF1a_polyprotein:C6509A(P2170H))	3	0.002	2	0.001																							7	0.001	4	0.003																	4	0.011																											2	0.001	6	0.003	0.016	0.019
6781		C6781A|(ORF1ab_polyprotein:C6516A(F2172L))|(ORF1a_polyprotein:C6516A(F2172L))	3	0.002	3	0.002									2	0.002			4	0.004									12	0.002	3	0.002																							4	0.003			6	0.003																	5	0.003	9	0.004	0.019	0.023
6782		T6782A|(ORF1ab_polyprotein:T6517A(F2173I))|(ORF1a_polyprotein:T6517A(F2173I))			2	0.001									2	0.002			9	0.008																																			3	0.002			2	0.001																	2	0.001	6	0.001	0.014	0.015
6793		G6793T|(ORF1ab_polyprotein:G6528T(L2176F))|(ORF1a_polyprotein:G6528T(L2176F))			2	0.001									2	0.002			2	0.002									14	0.003	5	0.004																							3	0.002																					3	0.002	7	0.001	0.015	0.016
6794		C6794A|(ORF1ab_polyprotein:C6529A(L2177I))|(ORF1a_polyprotein:C6529A(L2177I))	2	0.001	2	0.001									2	0.002			3	0.003									9	0.002	2	0.001																	2	0.006					2	0.001																					4	0.002	9	0.002	0.017	0.019
6810		T6810G|(ORF1ab_polyprotein:T6545G(F2182C))|(ORF1a_polyprotein:T6545G(F2182C))	2	0.001															2	0.002																																																					2	0.039			2	0.001	4	0.001	0.042	0.043
6816		G6816T|(ORF1ab_polyprotein:G6551T(R2184I))|(ORF1a_polyprotein:G6551T(R2184I))																											9	0.002	2	0.002							2	0.011																																							3	0	0.015	0.015
6828		C6828A|(ORF1ab_polyprotein:C6563A(S2188Y))|(ORF1a_polyprotein:C6563A(S2188Y))			4	0.002													4	0.004									10	0.002	2	0.002																							3	0.002			2	0.001																	2	0.001	7	0.002	0.012	0.014
6834		TTAAAG6834-6839del|(ORF1ab_polyprotein:ATTAAAGCA6568-6576ACAdel(IKA2190-2192Tdel))|(ORF1a_polyprotein:ATTAAAGCA6568-6576ACAdel(IKA2190-2192Tdel))			9	0.001	17	0.002							9	0.001	8	0.002					2	0.002	10	0.001							7	0.002					17	0.001	3	0.001							5	0.002			11	0.002			11	0.002	15	0.001	17	0.002	6	0.002			9	0.002			31	0.001					10	0.002	18	0.003	0.026	0.029
6835		TAAAG6835-6839del|(ORF1ab_polyprotein:6570-6574del(2190fs))|(ORF1a_polyprotein:6570-6574del(2190fs))			10	0.001	26	0.003	2	0.002					21	0.002	13	0.003	13	0.003			2	0.002	16	0.002			20	0.002	10	0.003	15	0.004	15	0.002	2	0.004	47	0.003	3	0.001	9	0.007					4	0.001			18	0.003	34	0.004	20	0.003	47	0.003	34	0.003	9	0.003			14	0.003			70	0.003	4	0.005	3	0.002	19	0.004	28	0.004	0.077	0.081
6836		A6836-6836del|(ORF1ab_polyprotein:6571-6571del(2191fs))|(ORF1a_polyprotein:6571-6571del(2191fs))	7	0.002	21	0.003	42	0.005	3	0.003					20	0.002	17	0.004	21	0.005	2	0.003	4	0.004	27	0.004			18	0.002	9	0.003	9	0.002	14	0.002			70	0.004	16	0.008	3	0.002					12	0.004			34	0.005	24	0.003	21	0.003	43	0.003	42	0.004	15	0.005			11	0.003	6	0.008	92	0.004	4	0.005	10	0.007	13	0.003	30	0.01	0.105	0.115
6836		AAAG6836-6839del|(ORF1ab_polyprotein:6571-6574del(2191fs))|(ORF1a_polyprotein:6571-6574del(2191fs))	7	0.002	24	0.003	31	0.004	6	0.005					45	0.005	28	0.006	26	0.006			4	0.004	39	0.006			30	0.003	7	0.002	18	0.005	12	0.002			128	0.007	19	0.009							13	0.004			32	0.005	39	0.004	43	0.006	68	0.005	56	0.005	13	0.004			17	0.004	2	0.003	111	0.005	3	0.004	9	0.007	26	0.005	28	0.009	0.121	0.13
6848		C6848T|(ORF1ab_polyprotein:C6583T(P2195S))|(ORF1a_polyprotein:C6583T(P2195S))					37	0.001							39	0.001									35	0.001			34	0.001	13	0.001	18	0.001	38	0.001					10	0.001																	68	0.001	56	0.001					20	0.001			118	0.001			7	0.001	22	0.001	14	0.001	0.013	0.014
6858		T6858A|(ORF1ab_polyprotein:T6593A(I2198K))|(ORF1a_polyprotein:T6593A(I2198K))					172	0.003	20	0.002					65	0.001	46	0.001					18	0.002									41	0.001					170	0.001			12	0.001	2	0.003			31	0.001			48	0.001	106	0.002	100	0.002			228	0.003					38	0.001	18	0.003	240	0.001							17	0.003	0.026	0.029
6865		G6865T|(ORF1ab_polyprotein:G6600T(K2200N))|(ORF1a_polyprotein:G6600T(K2200N))	27	0.001	69	0.001	159	0.002	21	0.002					126	0.001	93	0.002	40	0.001	13	0.001	20	0.002	97	0.001			99	0.001	32	0.001	67	0.002	109	0.001			274	0.002	28	0.001	15	0.001					42	0.001			69	0.001	126	0.001	152	0.002			265	0.003	37	0.001			50	0.001	18	0.002	298	0.001	21	0.003	15	0.001			28	0.004	0.036	0.04
6868		T6868A|(ORF1ab_polyprotein:T6603A(N2201K))|(ORF1a_polyprotein:T6603A(N2201K))					153	0.002	22	0.002							73	0.001																					207	0.001													73	0.001	99	0.001	102	0.001			224	0.002	41	0.001					14	0.002									10	0.002	0.012	0.014
6884		G6884A|(ORF1ab_polyprotein:G6619A(G2207S))|(ORF1a_polyprotein:G6619A(G2207S))																																																																			2413	0.206									1	0	0.206	0.206
6887		A6887C|(ORF1ab_polyprotein:A6622C(K2208Q))|(ORF1a_polyprotein:A6622C(K2208Q))															80	0.001	88	0.002													96	0.002					351	0.002	39	0.001							87	0.002					140	0.001	170	0.002			247	0.002											53	0.005					10	0	0.02	0.02
6888		A6888C|(ORF1ab_polyprotein:A6623C(K2208T))|(ORF1a_polyprotein:A6623C(K2208T))															88	0.001	146	0.003													105	0.002	137	0.001			465	0.002	63	0.002							97	0.002					165	0.001	203	0.002			352	0.002											77	0.007					11	0	0.025	0.025
6890		T6890A|(ORF1ab_polyprotein:T6625A(F2209I))|(ORF1a_polyprotein:T6625A(F2209I))	36	0.001			212	0.002	22	0.001							111	0.002			19	0.001							157	0.002	62	0.002	78	0.001	161	0.001			274	0.001	42	0.001							59	0.001					179	0.001	169	0.002			292	0.002							23	0.002									16	0.003	0.02	0.023
6890		T6890G|(ORF1ab_polyprotein:T6625G(F2209V))|(ORF1a_polyprotein:T6625G(F2209V))	48	0.002	170	0.002	328	0.003	47	0.003					488	0.004	205	0.003	416	0.008	29	0.002	20	0.001	192	0.002			197	0.002	91	0.002	212	0.004	320	0.002	23	0.003	796	0.003	165	0.005							230	0.005			212	0.002	370	0.003	645	0.006	460	0.002	1224	0.008	109	0.002			151	0.002	42	0.003	974	0.002	135	0.012	54	0.003	89	0.002	30	0.007	0.096	0.103
6891		T6891G|(ORF1ab_polyprotein:T6626G(F2209C))|(ORF1a_polyprotein:T6626G(F2209C))													160	0.001			167	0.003													87	0.001					273	0.001	66	0.002							82	0.002							216	0.002			402	0.003											65	0.006					9	0	0.021	0.021
6894		G6894T|(ORF1ab_polyprotein:G6629T(C2210F))|(ORF1a_polyprotein:G6629T(C2210F))	105	0.004	117	0.001	254	0.002	37	0.002					224	0.002	235	0.003	92	0.002	59	0.004			166	0.002			399	0.004	133	0.003	159	0.003	526	0.004	9	0.001	541	0.002	135	0.004							131	0.003			134	0.001	311	0.002	245	0.002	249	0.001	448	0.003	66	0.001			105	0.002	16	0.001	549	0.001	25	0.002	30	0.001	62	0.001	29	0.007	0.057	0.064
6896		C6896A|(ORF1ab_polyprotein:C6631A(L2211I))|(ORF1a_polyprotein:C6631A(L2211I))	77	0.003	107	0.001	198	0.002	31	0.002					162	0.001	172	0.002	73	0.001	37	0.003	24	0.001	134	0.001			284	0.003	102	0.003	98	0.002	377	0.003			675	0.003	83	0.002	28	0.001					82	0.002					283	0.002	206	0.002			316	0.002	68	0.001			82	0.001	16	0.001	459	0.001	26	0.002	26	0.001			27	0.006	0.043	0.049
6899		G6899T|(ORF1ab_polyprotein:G6634T(E2212*))|(ORF1a_polyprotein:G6634T(E2212*))	174	0.006	311	0.003	631	0.005	85	0.005					470	0.003	533	0.007	248	0.004	97	0.007	49	0.003	334	0.003			632	0.006	216	0.005	405	0.007	861	0.006	28	0.004	1008	0.004	244	0.007	58	0.003	4	0.003			280	0.006			327	0.003	816	0.006	648	0.006	716	0.003	1097	0.007	177	0.003			225	0.003	72	0.006	1298	0.003	42	0.003	72	0.003	164	0.003	32	0.014	0.132	0.146
6901		G6901T|(ORF1ab_polyprotein:G6636T(E2212D))|(ORF1a_polyprotein:G6636T(E2212D))	84	0.003	93	0.001	242	0.002	36	0.002					16166	0.116	203	0.003	93	0.002	40	0.003	21	0.001	135	0.001			267	0.002	103	0.002	131	0.002	395	0.003	12	0.001	517	0.002	97	0.003	24	0.001					107	0.002			117	0.001	323	0.002	234	0.002	8931	0.041	408	0.002	56	0.001			83	0.001	18	0.001	488	0.001	24	0.002			63	0.001	30	0.006	0.201	0.207
6902		G6902T|(ORF1ab_polyprotein:G6637T(A2213S))|(ORF1a_polyprotein:G6637T(A2213S))	39	0.001			162	0.001	27	0.001					176	0.001	117	0.001	64	0.001	21	0.001							171	0.002	50	0.001	79	0.001	224	0.002			538	0.002	45	0.001							61	0.001					174	0.001	138	0.001			288	0.002							31	0.002									18	0.002	0.021	0.023
6903		C6903A|(ORF1ab_polyprotein:C6638A(A2213D))|(ORF1a_polyprotein:C6638A(A2213D))	40	0.001			149	0.001	19	0.001					171	0.001	86	0.001			16	0.001	22	0.001							42	0.001	68	0.001	156	0.001			540	0.002			24	0.001													122	0.001			237	0.001							14	0.001			13	0.001					16	0.002	0.015	0.017
6904		T6904A|(ORF1ab_polyprotein:T6639A(A2213A))|(ORF1a_polyprotein:T6639A(A2213A))					206	0.002	31	0.002							96	0.001					20	0.001									72	0.001	165	0.001													54	0.001							159	0.001			314	0.002							14	0.001							55	0.001	11	0.002	0.012	0.014
6904		T6904G|(ORF1ab_polyprotein:T6639G(A2213A))|(ORF1a_polyprotein:T6639G(A2213A))	61	0.002	158	0.002	250	0.002	39	0.002					328	0.002	201	0.003	336	0.006	43	0.003			161	0.001			329	0.003	110	0.003	217	0.003	418	0.003	13	0.002	504	0.002	244	0.007							253	0.005			154	0.001	363	0.003	606	0.005	319	0.001	911	0.005	69	0.001			102	0.001	28	0.002	677	0.002	91	0.007	42	0.002	72	0.001	29	0.006	0.076	0.082
6906		C6906A|(ORF1ab_polyprotein:C6641A(S2214*))|(ORF1a_polyprotein:C6641A(S2214*))	65	0.002			192	0.002	23	0.001					154	0.001	163	0.002	80	0.001	37	0.002	29	0.001	131	0.001			248	0.002	94	0.002	114	0.002	386	0.003			562	0.002	74	0.002	30	0.001					74	0.002					248	0.002	192	0.002	253	0.001	350	0.002	70	0.001			85	0.001			486	0.001	19	0.002	28	0.001			26	0.004	0.038	0.042
6907		A6907C|(ORF1ab_polyprotein:A6642C(S2214S))|(ORF1a_polyprotein:A6642C(S2214S))															87	0.001	99	0.002	22	0.001									48	0.001	121	0.002							157	0.004							97	0.002							203	0.002			248	0.001											79	0.006					10	0	0.022	0.022
6908		T6908A|(ORF1ab_polyprotein:T6643A(F2215I))|(ORF1a_polyprotein:T6643A(F2215I))	46	0.002			243	0.002	35	0.002							107	0.001			21	0.001							152	0.001	56	0.001	89	0.001	220	0.002			291	0.001	48	0.001			2	0.001			62	0.001					186	0.001	195	0.002			375	0.002							21	0.002			13	0.001					18	0.004	0.021	0.025
6908		T6908G|(ORF1ab_polyprotein:T6643G(F2215V))|(ORF1a_polyprotein:T6643G(F2215V))	32	0.001	151	0.002	228	0.002	31	0.002					286	0.002	182	0.002	370	0.006	15	0.001			134	0.001			175	0.002	59	0.001	162	0.003	218	0.001	14	0.002	501	0.002	179	0.005							206	0.004			159	0.002	303	0.002	618	0.005	289	0.001	878	0.005	74	0.001			104	0.001	38	0.003	630	0.001	127	0.01	41	0.002	71	0.001	29	0.005	0.068	0.073
6913		T6913A|(ORF1ab_polyprotein:T6648A(N2216K))|(ORF1a_polyprotein:T6648A(N2216K))	46	0.002			266	0.002	39	0.002							135	0.002			27	0.002							142	0.001	72	0.002	104	0.002	232	0.002			280	0.001	53	0.001			3	0.002			67	0.001					225	0.002	238	0.002			375	0.002					83	0.001	23	0.002					23	0.001	57	0.001	20	0.004	0.029	0.033
6913		T6913G|(ORF1ab_polyprotein:T6648G(N2216K))|(ORF1a_polyprotein:T6648G(N2216K))	52	0.002	247	0.003	333	0.003	54	0.003					476	0.003	245	0.003	471	0.008	31	0.002			247	0.002			228	0.002	101	0.002	266	0.004	300	0.002	21	0.003	823	0.003	214	0.006	26	0.001	3	0.002			260	0.006			210	0.002	403	0.003	864	0.007	486	0.002	1328	0.008	96	0.002			139	0.002	56	0.004	993	0.002	143	0.011	58	0.003	101	0.002	31	0.008	0.1	0.108
6915		A6915C|(ORF1ab_polyprotein:A6650C(Y2217S))|(ORF1a_polyprotein:A6650C(Y2217S))																	78	0.001													73	0.001			9	0.001	280	0.001	84	0.002							84	0.002							167	0.001			234	0.001											65	0.005					9	0	0.015	0.015
6916		T6916A|(ORF1ab_polyprotein:T6651A(Y2217*))|(ORF1a_polyprotein:T6651A(Y2217*))	33	0.001			196	0.002	23	0.001							131	0.002																	176	0.001					48	0.001							58	0.001					159	0.001	214	0.002			327	0.002							15	0.001									11	0.003	0.012	0.015
6916		T6916G|(ORF1ab_polyprotein:T6651G(Y2217*))|(ORF1a_polyprotein:T6651G(Y2217*))													147	0.001			155	0.003	16	0.001											73	0.001							52	0.001							69	0.001							259	0.002			401	0.002											62	0.005					9	0	0.017	0.017
6919		G6919T|(ORF1ab_polyprotein:G6654T(L2218F))|(ORF1a_polyprotein:G6654T(L2218F))	208	0.007	246	0.003	459	0.004	75	0.004					409	0.003	499	0.006	193	0.003	93	0.006	49	0.002	330	0.003			669	0.006	236	0.006	329	0.005	990	0.007	25	0.003	1017	0.004	244	0.006	39	0.002					244	0.005			280	0.003	717	0.005	426	0.004	588	0.003	786	0.005	133	0.002			171	0.002	47	0.004	1001	0.002	37	0.003	58	0.003	144	0.003	31	0.014	0.11	0.124
6920		A6920T|(ORF1ab_polyprotein:A6655T(K2219*))|(ORF1a_polyprotein:A6655T(K2219*))					134	0.001	27	0.001							98	0.001	134	0.002	20	0.001							128	0.001			81	0.001							82	0.002			3	0.002			75	0.002					159	0.001	387	0.003			539	0.003							27	0.002			26	0.002					15	0.001	0.024	0.025
6921		A6921G|(ORF1ab_polyprotein:A6656G(K2219R))|(ORF1a_polyprotein:A6656G(K2219R))			28118	0.295																																																																									1	0.295	0	0.295
6922		G6922T|(ORF1ab_polyprotein:G6657T(K2219N))|(ORF1a_polyprotein:G6657T(K2219N))	188	0.006	182	0.002	529	0.004	74	0.004					471	0.003	476	0.006	180	0.003	86	0.006	50	0.002	298	0.003			661	0.006	236	0.006	331	0.005	918	0.006	12	0.001	1080	0.004	219	0.006	42	0.002	4	0.003			249	0.005			285	0.003	745	0.005	477	0.004	628	0.003	888	0.005	158	0.003			215	0.003	40	0.003	1093	0.003	40	0.003	55	0.002	144	0.003	32	0.012	0.111	0.123
6924		C6924A|(ORF1ab_polyprotein:C6659A(S2220*))|(ORF1a_polyprotein:C6659A(S2220*))	123	0.004	104	0.001	211	0.002	32	0.002					199	0.001	289	0.004	79	0.001	55	0.004	36	0.002	135	0.001			419	0.004	155	0.004	194	0.003	605	0.004			878	0.003	121	0.003	25	0.001	6	0.004			140	0.003			153	0.001	438	0.003	208	0.002	293	0.001	376	0.002	80	0.001			83	0.001	22	0.002	522	0.001	25	0.002	28	0.001	76	0.001	31	0.007	0.062	0.069
6926		C6926A|(ORF1ab_polyprotein:C6661A(P2221T))|(ORF1a_polyprotein:C6661A(P2221T))	105	0.003			227	0.002	37	0.002			2	0.018	215	0.001	258	0.003	94	0.002	46	0.003	29	0.001	182	0.002			443	0.004	148	0.003	177	0.003	538	0.004			913	0.003	117	0.003	34	0.001	3	0.002			131	0.003			150	0.001	418	0.003	214	0.002	313	0.001	403	0.002	74	0.001			81	0.001	14	0.001	573	0.001	26	0.002	27	0.001	65	0.001	31	0.005	0.075	0.08
6927		C6927A|(ORF1ab_polyprotein:C6662A(P2221H))|(ORF1a_polyprotein:C6662A(P2221H))	58	0.002	119	0.001	227	0.002	29	0.002					217	0.001	191	0.002	85	0.001	27	0.002	28	0.001	186	0.002			207	0.002	85	0.002	124	0.002	337	0.002	14	0.002	834	0.003	61	0.002	44	0.002	2	0.001			102	0.002			147	0.001	295	0.002	192	0.002	324	0.001	348	0.002	74	0.001			109	0.001			582	0.001	28	0.002	38	0.002	84	0.001	31	0.005	0.047	0.052
6928		T6928A|(ORF1ab_polyprotein:T6663A(P2221P))|(ORF1a_polyprotein:T6663A(P2221P))	62	0.002	150	0.002	412	0.003	53	0.003					209	0.001	181	0.002	80	0.001	34	0.002	29	0.001	176	0.002			247	0.002	94	0.002	154	0.002	365	0.002	12	0.001	386	0.001	87	0.002	27	0.001					101	0.002			164	0.001	324	0.002	343	0.003	299	0.001	602	0.003	77	0.001			101	0.001	43	0.003	619	0.001	15	0.001	25	0.001	85	0.001	31	0.007	0.046	0.053
6931		T6931A|(ORF1ab_polyprotein:T6666A(N2222K))|(ORF1a_polyprotein:T6666A(N2222K))	85	0.003	158	0.002	447	0.003	49	0.003					235	0.002	220	0.003	88	0.001	28	0.002	30	0.001	173	0.002			323	0.003	105	0.002	181	0.003	440	0.003	9	0.001	462	0.002	94	0.002	39	0.002	2	0.001			133	0.003			164	0.001	368	0.003	342	0.003	367	0.002	553	0.003	69	0.001			108	0.001	38	0.003	660	0.001	14	0.001	27	0.001	103	0.002	32	0.008	0.058	0.066
6932		T6932A|(ORF1ab_polyprotein:T6667A(F2223I))|(ORF1a_polyprotein:T6667A(F2223I))					241	0.002	33	0.002					146	0.001	106	0.001			17	0.001	21	0.001	115	0.001							72	0.001	152	0.001			326	0.001			27	0.001					56	0.001					164	0.001	185	0.002			327	0.002							20	0.002									16	0.002	0.019	0.021
6936		C6936A|(ORF1ab_polyprotein:C6671A(S2224Y))|(ORF1a_polyprotein:C6671A(S2224Y))	185	0.006	240	0.003	408	0.003	45	0.002					431	0.003	483	0.006	187	0.003	78	0.005	44	0.002	326	0.003			676	0.006	217	0.005	306	0.005	933	0.006	20	0.002	1351	0.005	226	0.006	55	0.002	6	0.004			186	0.004			252	0.002	700	0.005	411	0.003	584	0.003	703	0.004	131	0.002			199	0.003	31	0.002	1006	0.002	54	0.004	45	0.002	143	0.003	32	0.012	0.104	0.116
6939		A6939G|(ORF1ab_polyprotein:A6674G(K2225R))|(ORF1a_polyprotein:A6674G(K2225R))																																																																			2332	0.183									1	0	0.183	0.183
6940		A6940T|(ORF1ab_polyprotein:A6675T(K2225N))|(ORF1a_polyprotein:A6675T(K2225N))							24	0.001					179	0.001			152	0.003													78	0.001					279	0.001	45	0.001							91	0.002							381	0.003			574	0.003									432	0.001	32	0.003					11	0	0.02	0.02
6941		C6941A|(ORF1ab_polyprotein:C6676A(L2226M))|(ORF1a_polyprotein:C6676A(L2226M))	132	0.005	225	0.003	362	0.003	46	0.003					374	0.003	382	0.005	152	0.003	74	0.005	36	0.002	278	0.003			474	0.005	165	0.004	250	0.004	702	0.005	14	0.002	1025	0.004	184	0.005	47	0.002	2	0.001			190	0.004			211	0.002	547	0.004	370	0.003	484	0.002	655	0.004	115	0.002			149	0.002	36	0.003	831	0.002	49	0.004	54	0.003	141	0.003	32	0.011	0.094	0.105
6942		T6942G|(ORF1ab_polyprotein:T6677G(L2226R))|(ORF1a_polyprotein:T6677G(L2226R))																	111	0.002													67	0.001							91	0.003							57	0.001							224	0.002			322	0.002											61	0.006					7	0	0.017	0.017
6942		T6942A|(ORF1ab_polyprotein:T6677A(L2226Q))|(ORF1a_polyprotein:T6677A(L2226Q))	50	0.002	90	0.001	224	0.002	35	0.002					142	0.001	107	0.001			16	0.001							131	0.001	43	0.001	92	0.002	198	0.001			249	0.001	47	0.001							48	0.001					206	0.002	174	0.002			327	0.002							24	0.002					25	0.001	50	0.001	20	0.005	0.023	0.028
6943		G6943T|(ORF1ab_polyprotein:G6678T(L2226L))|(ORF1a_polyprotein:G6678T(L2226L))	82	0.003	126	0.001	251	0.002	21	0.001					228	0.002	231	0.003	110	0.002	39	0.003	32	0.002	166	0.002			279	0.003	125	0.003	190	0.003	436	0.003			638	0.003	98	0.003	23	0.001					132	0.003			170	0.002	407	0.003	232	0.002	328	0.002	439	0.003	75	0.002			102	0.002	28	0.002	599	0.001	15	0.001	37	0.002	68	0.001	30	0.006	0.06	0.066
6947		A6947C|(ORF1ab_polyprotein:A6682C(N2228H))|(ORF1a_polyprotein:A6682C(N2228H))																	121	0.002													77	0.001					297	0.001	64	0.002			3	0.002			72	0.002							153	0.001			222	0.001											70	0.006					9	0	0.018	0.018
6949		T6949A|(ORF1ab_polyprotein:T6684A(N2228K))|(ORF1a_polyprotein:T6684A(N2228K))	31	0.001			191	0.002	21	0.001							112	0.002			33	0.002							138	0.001	53	0.001	84	0.001	188	0.001					41	0.001							57	0.001					209	0.002	183	0.002			296	0.002							17	0.001									15	0.003	0.018	0.021
6951		T6951G|(ORF1ab_polyprotein:T6686G(I2229S))|(ORF1a_polyprotein:T6686G(I2229S))			89	0.001			19	0.001					158	0.001	79	0.001	214	0.004													99	0.002					293	0.001	78	0.002							119	0.003					145	0.001	389	0.003			484	0.003							13	0.001			86	0.008					14	0.001	0.031	0.032
6952		T6952G|(ORF1ab_polyprotein:T6687G(I2229M))|(ORF1a_polyprotein:T6687G(I2229M))																	136	0.003																					46	0.001							67	0.002							224	0.002			304	0.002											54	0.005					6	0	0.015	0.015
6954		T6954G|(ORF1ab_polyprotein:T6689G(I2230R))|(ORF1a_polyprotein:T6689G(I2230R))													129	0.001			170	0.003													63	0.001			9	0.001	233	0.001	63	0.002							65	0.002							280	0.003			353	0.002											75	0.008	27	0.001			11	0	0.025	0.025
6955		A6955C|(ORF1ab_polyprotein:A6690C(I2230I))|(ORF1a_polyprotein:A6690C(I2230I))																	118	0.002													95	0.002					331	0.001	76	0.002							99	0.002					128	0.001	185	0.002			266	0.002							14	0.001			67	0.007					10	0	0.022	0.022
6956		A6956C|(ORF1ab_polyprotein:A6691C(I2231L))|(ORF1a_polyprotein:A6691C(I2231L))															77	0.001	145	0.003													72	0.001			10	0.001	319	0.001	82	0.003							89	0.002					158	0.001	250	0.002			289	0.002							11	0.001			75	0.008					12	0	0.026	0.026
6957		T6957G|(ORF1ab_polyprotein:T6692G(I2231S))|(ORF1a_polyprotein:T6692G(I2231S))	36	0.001	155	0.002	202	0.002	48	0.003					374	0.003	145	0.002	398	0.008			23	0.001	144	0.002	2	0.013	148	0.002	55	0.001	154	0.003	203	0.002	25	0.003	538	0.002	147	0.005							187	0.005			150	0.002	300	0.003	714	0.007	302	0.002	965	0.007	72	0.002			114	0.002	49	0.005	644	0.002	141	0.015	56	0.003	78	0.002	30	0.005	0.107	0.112
6960		G6960T|(ORF1ab_polyprotein:G6695T(W2232L))|(ORF1a_polyprotein:G6695T(W2232L))	183	0.007	251	0.003	358	0.003	51	0.003	2	0.154			486	0.004	444	0.007	200	0.004	86	0.006	51	0.003	295	0.003			645	0.007	232	0.006	369	0.006	876	0.007	19	0.003	1008	0.004	218	0.007	53	0.002					220	0.005			299	0.003	719	0.006	370	0.004	596	0.003	681	0.005	145	0.003			192	0.003	22	0.002	1097	0.003	25	0.003	52	0.003	170	0.004	32	0.013	0.273	0.286
6961		G6961T|(ORF1ab_polyprotein:G6696T(W2232C))|(ORF1a_polyprotein:G6696T(W2232C))	91	0.003	179	0.002	275	0.002	39	0.002					361	0.003	284	0.004	145	0.003	36	0.003	35	0.002	245	0.003			310	0.003	108	0.003	181	0.003	426	0.003	18	0.002	865	0.004	115	0.003	53	0.002	2	0.001			142	0.003			229	0.002	461	0.004	247	0.002	470	0.002	443	0.003	116	0.003			130	0.002	22	0.002	817	0.002	21	0.002	33	0.002	138	0.003	32	0.007	0.076	0.083
6962		T6962G|(ORF1ab_polyprotein:T6697G(F2233V))|(ORF1a_polyprotein:T6697G(F2233V))	43	0.002	113	0.001	135	0.001	24	0.001					213	0.002	115	0.002	335	0.007	19	0.001							151	0.002	69	0.002	207	0.004	213	0.002	12	0.002	340	0.001	199	0.006							148	0.004			111	0.001	269	0.002	510	0.005	228	0.001	744	0.005	52	0.001			94	0.001	23	0.002			118	0.012	26	0.001			26	0.004	0.067	0.071
6963		T6963G|(ORF1ab_polyprotein:T6698G(F2233C))|(ORF1a_polyprotein:T6698G(F2233C))	32	0.001	116	0.001	126	0.001	26	0.002					234	0.002	124	0.002	241	0.005	19	0.001							125	0.001	45	0.001	127	0.002	158	0.001	19	0.003	386	0.002	143	0.004			4	0.003			122	0.003			127	0.001	213	0.002	380	0.004	202	0.001	582	0.004					82	0.001	27	0.002	456	0.001	97	0.01	38	0.002			27	0.003	0.06	0.063
6968		C6968A|(ORF1ab_polyprotein:C6703A(L2235I))|(ORF1a_polyprotein:C6703A(L2235I))	43	0.002	87	0.001	158	0.002	24	0.002					184	0.002	123	0.002	76	0.002	19	0.001	21	0.001	126	0.001			204	0.002	66	0.002	96	0.002	255	0.002	9	0.001	479	0.002	57	0.002			3	0.002			73	0.002			121	0.001	220	0.002	131	0.001	274	0.002	285	0.002	68	0.002			84	0.001	17	0.002	463	0.001	16	0.002	21	0.001	64	0.001	31	0.005	0.046	0.051
6975		G6975T|(ORF1ab_polyprotein:G6710T(S2237I))|(ORF1a_polyprotein:G6710T(S2237I))	33	0.001			129	0.001	19	0.001					150	0.002	116	0.002	63	0.002	23	0.002	20	0.001	88	0.001			121	0.001	48	0.001	89	0.002	153	0.001	8	0.001	351	0.002	30	0.001	25	0.001	2	0.002			70	0.002			80	0.001	179	0.002	120	0.001	205	0.001	215	0.002	51	0.001			62	0.001			376	0.001	14	0.002	19	0.001	46	0.001	30	0.002	0.039	0.041
6977		G6977T|(ORF1ab_polyprotein:G6712T(V2238F))|(ORF1a_polyprotein:G6712T(V2238F))	29	0.001											97	0.001	81	0.001	41	0.001	15	0.001	20	0.001					110	0.001			71	0.001	145	0.001			310	0.002	37	0.001							59	0.002					138	0.001	84	0.001			169	0.001	39	0.001					9	0.001							44	0.001	18	0.001	0.019	0.02
6981		G6981T|(ORF1ab_polyprotein:G6716T(C2239F))|(ORF1a_polyprotein:G6716T(C2239F))	42	0.002	69	0.001	117	0.001							102	0.001	106	0.002	63	0.002	20	0.002	20	0.001	82	0.001			126	0.002	52	0.002	78	0.002	193	0.002			441	0.002	43	0.002							66	0.002			86	0.001	163	0.002	114	0.001	171	0.001	179	0.002	42	0.001			55	0.001	13	0.002	348	0.001	12	0.002			41	0.001	27	0.004	0.038	0.042
6982		C6982A|(ORF1ab_polyprotein:C6717A(C2239*))|(ORF1a_polyprotein:C6717A(C2239*))	52	0.002	86	0.001	150	0.002	22	0.002					170	0.002	140	0.002	75	0.002	26	0.002	20	0.001	120	0.002			154	0.002	63	0.002	84	0.002	236	0.002	9	0.001	571	0.003	48	0.002	24	0.001					87	0.003			114	0.001	185	0.002	139	0.002	208	0.001	227	0.002	69	0.002			76	0.001	15	0.002	460	0.001	13	0.002	27	0.002	55	0.001	31	0.005	0.05	0.055
6983		C6983A|(ORF1ab_polyprotein:C6718A(L2240I))|(ORF1a_polyprotein:C6718A(L2240I))	37	0.002	79	0.001	123	0.001	20	0.002					153	0.002	114	0.002	68	0.002	18	0.002	22	0.001	103	0.001			137	0.002	42	0.001	97	0.002	195	0.002			461	0.002	45	0.002	21	0.001					48	0.001			112	0.001	156	0.002	173	0.002	233	0.001	215	0.002	61	0.002			91	0.002	18	0.002	408	0.001	9	0.001	18	0.001	47	0.001	30	0.004	0.043	0.047
6986		G6986T|(ORF1ab_polyprotein:G6721T(G2241C))|(ORF1a_polyprotein:G6721T(G2241C))	43	0.002	71	0.001	144	0.002	17	0.001					128	0.001	102	0.002	61	0.002	17	0.002	21	0.001	93	0.001			152	0.002	53	0.002	71	0.001	205	0.002			430	0.002	48	0.002	20	0.001	2	0.002			60	0.002			83	0.001	159	0.002	135	0.002	180	0.001	215	0.002	43	0.001					9	0.001	395	0.001	9	0.001	19	0.001	59	0.002	30	0.005	0.041	0.046
6987		G6987T|(ORF1ab_polyprotein:G6722T(G2241V))|(ORF1a_polyprotein:G6722T(G2241V))	44	0.002	69	0.001	127	0.001	15	0.001					106	0.001	115	0.002	48	0.001	20	0.002	17	0.001	78	0.001			120	0.002	41	0.001	82	0.002	185	0.002			336	0.002	43	0.002	18	0.001					63	0.002					159	0.002	93	0.001			181	0.002	42	0.001					17	0.002	335	0.001	18	0.003			43	0.001	26	0.004	0.036	0.04
6990		C6990A|(ORF1ab_polyprotein:C6725A(S2242Y))|(ORF1a_polyprotein:C6725A(S2242Y))	58	0.003	171	0.003	293	0.003	37	0.003					243	0.003	223	0.004	137	0.004	30	0.003	37	0.003	168	0.002			241	0.003	78	0.002	163	0.003	245	0.002	11	0.002	563	0.003	79	0.003	26	0.002	3	0.003			108	0.003			170	0.002	306	0.003	277	0.003	368	0.002	457	0.004	101	0.003			116	0.002	32	0.004	673	0.002	19	0.003	34	0.002	91	0.002	32	0.009	0.08	0.089
6990		C6990T|(ORF1ab_polyprotein:C6725T(S2242F))|(ORF1a_polyprotein:C6725T(S2242F))																																	20135	0.193																																											1	0	0.193	0.193
6995		A6995C|(ORF1ab_polyprotein:A6730C(I2244L))|(ORF1a_polyprotein:A6730C(I2244L))																	127	0.003																					58	0.002							76	0.002							204	0.002			238	0.002							12	0.001			58	0.008					7	0	0.02	0.02
6997		C6997A|(ORF1ab_polyprotein:C6732A(I2244I))|(ORF1a_polyprotein:C6732A(I2244I))	39	0.002	83	0.001	185	0.002	26	0.002					156	0.001	114	0.002	75	0.002	21	0.002	20	0.001	119	0.001			117	0.001	51	0.001	100	0.002	188	0.002	15	0.002	480	0.002	37	0.001			2	0.002			78	0.002			149	0.002	179	0.002	133	0.001	203	0.001	257	0.002	59	0.001			67	0.001	10	0.001	423	0.001	17	0.002	22	0.001	53	0.001	31	0.005	0.042	0.047
7000		C7000A|(ORF1ab_polyprotein:C6735A(Y2245*))|(ORF1a_polyprotein:C6735A(Y2245*))							15	0.001							63	0.001											104	0.001	39	0.001			131	0.001			340	0.002	34	0.001			2	0.002			43	0.001					121	0.001	94	0.001			147	0.001											11	0.001					13	0	0.015	0.015
7004		A7004C|(ORF1ab_polyprotein:A6739C(T2247P))|(ORF1a_polyprotein:A6739C(T2247P))			76	0.001			18	0.001					170	0.002	69	0.001	194	0.004					98	0.001							101	0.002			9	0.001	233	0.001	68	0.002			2	0.002			65	0.002			99	0.001	133	0.001	241	0.003			361	0.003					58	0.001	15	0.002			55	0.007	23	0.001			20	0.001	0.038	0.039
7006		C7006A|(ORF1ab_polyprotein:C6741A(T2247T))|(ORF1a_polyprotein:C6741A(T2247T))	34	0.001	71	0.001	128	0.001	15	0.001					124	0.001	74	0.001	56	0.001	16	0.001	21	0.001	84	0.001			140	0.002	44	0.001	71	0.001	160	0.001	9	0.001	457	0.002	39	0.001	19	0.001					44	0.001			85	0.001	147	0.001	120	0.001			186	0.001	43	0.001					16	0.002			13	0.002	17	0.001			27	0.003	0.028	0.031
7007		G7007T|(ORF1ab_polyprotein:G6742T(A2248S))|(ORF1a_polyprotein:G6742T(A2248S))	25	0.001			98	0.001									86	0.001	47	0.001	14	0.001	17	0.001	87	0.001			109	0.001	50	0.001	64	0.001	181	0.002			430	0.002	38	0.001							53	0.002					111	0.001	93	0.001			151	0.001							11	0.001									18	0.002	0.019	0.021
7007		G7007A|(ORF1ab_polyprotein:G6742A(A2248T))|(ORF1a_polyprotein:G6742A(A2248T))	35	0.002	111	0.002	124	0.001	16	0.001					168	0.002	79	0.001	70	0.002	14	0.001	30	0.002	108	0.001			126	0.001	40	0.001	71	0.001	182	0.002			248	0.001	38	0.001	36	0.002					45	0.001			119	0.001	134	0.001	122	0.001	249	0.002	148	0.001	62	0.002			98	0.002	11	0.001	583	0.002	11	0.001	34	0.002	64	0.002	30	0.005	0.038	0.043
7008		C7008A|(ORF1ab_polyprotein:C6743A(A2248D))|(ORF1a_polyprotein:C6743A(A2248D))	29	0.001	69	0.001	110	0.001	17	0.001					117	0.001	75	0.001	45	0.001	17	0.001			87	0.001			118	0.001			61	0.001					332	0.002			19	0.001					35	0.001							124	0.001	177	0.001	203	0.002	42	0.001									12	0.002	18	0.001			20	0.003	0.02	0.023
7010		G7010T|(ORF1ab_polyprotein:G6745T(A2249S))|(ORF1a_polyprotein:G6745T(A2249S))															92	0.001			13	0.001							95	0.001	40	0.001	55	0.001	143	0.001	12	0.002	355	0.002	37	0.001							49	0.001					118	0.001													15	0.002			12	0.002	28	0.002			14	0	0.019	0.019
7011		C7011A|(ORF1ab_polyprotein:C6746A(A2249D))|(ORF1a_polyprotein:C6746A(A2249D))	29	0.001	78	0.001			21	0.001							70	0.001	62	0.001	13	0.001			83	0.001			95	0.001	36	0.001	53	0.001	136	0.001			396	0.002			22	0.001					45	0.001			89	0.001	110	0.001	110	0.001			134	0.001	43	0.001									18	0.002	19	0.001	45	0.001	22	0.002	0.022	0.024
7011		C7011T|(ORF1ab_polyprotein:C6746T(A2249V))|(ORF1a_polyprotein:C6746T(A2249V))																																																											39170	0.305																	1	0	0.305	0.305
7012		T7012G|(ORF1ab_polyprotein:T6747G(A2249A))|(ORF1a_polyprotein:T6747G(A2249A))													118	0.001			114	0.003																					36	0.001							64	0.002							161	0.002			149	0.001											37	0.005					7	0	0.015	0.015
7016		G7016T|(ORF1ab_polyprotein:G6751T(G2251C))|(ORF1a_polyprotein:G6751T(G2251C))	40	0.002			150	0.001	17	0.001					130	0.001	121	0.002	69	0.001	14	0.001	19	0.001					143	0.001	45	0.001	84	0.001	198	0.002	10	0.001	561	0.003	47	0.001	25	0.001	2	0.002			63	0.002			99	0.001	167	0.001	148	0.001	195	0.001	229	0.002	51	0.001			72	0.001	15	0.001			23	0.003	20	0.001	57	0.001	29	0.003	0.036	0.039
7017		G7017T|(ORF1ab_polyprotein:G6752T(G2251V))|(ORF1a_polyprotein:G6752T(G2251V))	37	0.001			112	0.001									100	0.001	51	0.001	23	0.002							157	0.002					143	0.001	10	0.001	400	0.002									50	0.001					160	0.001	113	0.001			177	0.001																	13	0.002	0.014	0.016
7019		G7019T|(ORF1ab_polyprotein:G6754T(V2252F))|(ORF1a_polyprotein:G6754T(V2252F))	38	0.001													134	0.002	56	0.001									157	0.002	56	0.001	74	0.001	192	0.001			392	0.002	52	0.002							54	0.001					191	0.002	107	0.001			167	0.001							19	0.002			12	0.001	20	0.001			16	0.001	0.021	0.022
7027		G7027T|(ORF1ab_polyprotein:G6762T(M2254I))|(ORF1a_polyprotein:G6762T(M2254I))															95	0.001					23	0.001					126	0.001	53	0.001			166	0.001			445	0.002	43	0.001							66	0.001					152	0.001					206	0.001							20	0.002			15	0.001					12	0	0.014	0.014
7029		C7029A|(ORF1ab_polyprotein:C6764A(S2255Y))|(ORF1a_polyprotein:C6764A(S2255Y))	90	0.003	181	0.002	328	0.003	45	0.003					312	0.002	232	0.003	145	0.002	48	0.003	27	0.001	230	0.002			276	0.003	83	0.002	147	0.002	404	0.003	13	0.002	702	0.003	95	0.003	38	0.002	3	0.002			133	0.003			222	0.002	370	0.003	250	0.002	472	0.002	487	0.003	114	0.002			149	0.002	39	0.003	801	0.002	21	0.002	42	0.002	107	0.002	32	0.008	0.068	0.076
7031		A7031T|(ORF1ab_polyprotein:A6766T(N2256Y))|(ORF1a_polyprotein:A6766T(N2256Y))			98	0.001	197	0.002	23	0.001							89	0.001																			11	0.001	275	0.001					4	0.003											149	0.001			263	0.002							17	0.001									10	0.003	0.011	0.014
7037		G7037T|(ORF1ab_polyprotein:G6772T(G2258C))|(ORF1a_polyprotein:G6772T(G2258C))	45	0.001	107	0.001	174	0.001	21	0.001							103	0.001	66	0.001	21	0.001			117	0.001			166	0.001	50	0.001	97	0.001	194	0.001	9	0.001	532	0.002					2	0.001			65	0.001					185	0.001	151	0.001			196	0.001					85	0.001	17	0.001	442	0.001	21	0.002					23	0.003	0.022	0.025
7038		G7038T|(ORF1ab_polyprotein:G6773T(G2258V))|(ORF1a_polyprotein:G6773T(G2258V))	55	0.002	144	0.001	192	0.002	64	0.004					181	0.001	176	0.002	76	0.001	30	0.002	21	0.001	128	0.001			213	0.002	67	0.002	87	0.001	309	0.002	10	0.001	686	0.003	51	0.001	43	0.002	4	0.003			76	0.002			138	0.001	215	0.002	152	0.001	283	0.001	276	0.002	59	0.001			93	0.001	21	0.002	553	0.001	16	0.001	26	0.001	64	0.001	32	0.005	0.046	0.051
7038		G7038A|(ORF1ab_polyprotein:G6773A(G2258D))|(ORF1a_polyprotein:G6773A(G2258D))	31	0.001																																									3	0.002															38688	0.23																	3	0.001	0.232	0.233
7043		C7043T|(ORF1ab_polyprotein:C6778T(P2260S))|(ORF1a_polyprotein:C6778T(P2260S))			114	0.001	147	0.001							166	0.001			64	0.001			28	0.001	126	0.001					48	0.001			171	0.001			276	0.001			35	0.001									129	0.001			122	0.001	247	0.001			77	0.001			96	0.001	14	0.001	537	0.001					63	0.001	18	0.002	0.016	0.018
7043		C7043A|(ORF1ab_polyprotein:C6778A(P2260T))|(ORF1a_polyprotein:C6778A(P2260T))	49	0.002	104	0.001	191	0.001	23	0.001					182	0.001	150	0.002	86	0.001	25	0.002	29	0.001	141	0.001			209	0.002	68	0.002	89	0.001	244	0.002			622	0.002	55	0.001	27	0.001					73	0.001			124	0.001	185	0.001	158	0.001	284	0.001	279	0.002	67	0.001			101	0.001	14	0.001	534	0.001	18	0.002			60	0.001	29	0.004	0.034	0.038
7044		C7044A|(ORF1ab_polyprotein:C6779A(P2260H))|(ORF1a_polyprotein:C6779A(P2260H))	70	0.002	138	0.001	235	0.002	34	0.002					269	0.002	202	0.002	97	0.002	26	0.002	26	0.001	187	0.002			270	0.002	66	0.001	104	0.002	311	0.002	10	0.001	624	0.002	60	0.002	27	0.001	2	0.001			70	0.001			155	0.001	273	0.002	212	0.002	364	0.002	383	0.002	84	0.002			118	0.002	23	0.002	612	0.001	14	0.001	41	0.002	84	0.001	32	0.005	0.048	0.053
7045		T7045G|(ORF1ab_polyprotein:T6780G(P2260P))|(ORF1a_polyprotein:T6780G(P2260P))	48	0.002	129	0.001			28	0.002					198	0.001	153	0.002	203	0.003	25	0.002	34	0.002	147	0.001			184	0.002	71	0.002	134	0.002	281	0.002	17	0.002	1153	0.004	134	0.003	37	0.001					108	0.002			168	0.001	192	0.001	281	0.002	294	0.001	385	0.002					99	0.001	17	0.001	640	0.001	143	0.012	33	0.001	63	0.001	29	0.003	0.057	0.06
7047		C7047A|(ORF1ab_polyprotein:C6782A(S2261Y))|(ORF1a_polyprotein:C6782A(S2261Y))	43	0.001			185	0.001	20	0.001					161	0.001	144	0.002	77	0.001					147	0.001			166	0.001	71	0.002	77	0.001	243	0.002			475	0.002	59	0.001			3	0.002			64	0.001			154	0.001	207	0.001	153	0.001	279	0.001	269	0.002	60	0.001			77	0.001	16	0.001	466	0.001			28	0.001			25	0.002	0.029	0.031
7048		T7048G|(ORF1ab_polyprotein:T6783G(S2261S))|(ORF1a_polyprotein:T6783G(S2261S))																	92	0.001	20	0.001											73	0.001			14	0.002	511	0.002	57	0.001							69	0.001							141	0.001			221	0.001											75	0.006					10	0	0.017	0.017
7049		T7049G|(ORF1ab_polyprotein:T6784G(Y2262D))|(ORF1a_polyprotein:T6784G(Y2262D))															87	0.001	114	0.002									130	0.001	54	0.001	110	0.002	164	0.001	13	0.001	685	0.002	86	0.002							91	0.002							162	0.001			237	0.001											79	0.007					13	0	0.024	0.024
7052		T7052G|(ORF1ab_polyprotein:T6787G(C2263G))|(ORF1a_polyprotein:T6787G(C2263G))	34	0.001													106	0.001	125	0.002									115	0.001	48	0.001	100	0.002					508	0.002	110	0.003			2	0.001			112	0.002					175	0.001	230	0.002			265	0.002											72	0.006					14	0.001	0.026	0.027
7054		T7054G|(ORF1ab_polyprotein:T6789G(C2263W))|(ORF1a_polyprotein:T6789G(C2263W))							22	0.001							127	0.002	166	0.003	19	0.001											107	0.002			22	0.003	601	0.002	97	0.002							103	0.002					202	0.001	228	0.002			304	0.002							27	0.002			107	0.009					14	0	0.034	0.034
7057		T7057G|(ORF1ab_polyprotein:T6792G(T2264T))|(ORF1a_polyprotein:T6792G(T2264T))	48	0.002	122	0.001	133	0.001	24	0.001					210	0.001	203	0.002	202	0.003	26	0.002			112	0.001			175	0.002	75	0.002	221	0.003	265	0.002	24	0.003	792	0.003	187	0.005							204	0.004			141	0.001	319	0.002	370	0.003			440	0.003					80	0.001	25	0.002	476	0.001	128	0.011	30	0.001			26	0.004	0.059	0.063
7058		G7058T|(ORF1ab_polyprotein:G6793T(G2265C))|(ORF1a_polyprotein:G6793T(G2265C))	40	0.001					22	0.001							99	0.001			18	0.001							128	0.001	51	0.001			168	0.001			483	0.002	39	0.001			2	0.001			54	0.001					148	0.001					211	0.001																	13	0.001	0.013	0.014
7059		G7059T|(ORF1ab_polyprotein:G6794T(G2265V))|(ORF1a_polyprotein:G6794T(G2265V))	45	0.001			165	0.001	19	0.001					176	0.001	89	0.001	75	0.001	25	0.002	22	0.001					182	0.002	59	0.001	83	0.001	218	0.001	13	0.002	447	0.002	39	0.001							65	0.001					170	0.001	140	0.001			261	0.002											17	0.001	25	0.001			21	0.002	0.024	0.026
7060		T7060G|(ORF1ab_polyprotein:T6795G(G2265G))|(ORF1a_polyprotein:T6795G(G2265G))															102	0.001	163	0.003	17	0.001											134	0.002			11	0.001	491	0.002	99	0.003							114	0.002					174	0.001	276	0.002			343	0.002							17	0.001			97	0.008	23	0.001			14	0	0.03	0.03
7067		G7067T|(ORF1ab_polyprotein:G6802T(E2268*))|(ORF1a_polyprotein:G6802T(E2268*))	45	0.002													103	0.001			19	0.001							123	0.001			62	0.001	205	0.001	10	0.001	352	0.001	45	0.001							53	0.001					154	0.001	115	0.001			162	0.001											12	0.001					14	0.002	0.013	0.015
7071		G7071T|(ORF1ab_polyprotein:G6806T(G2269V))|(ORF1a_polyprotein:G6806T(G2269V))	43	0.002													138	0.002			18	0.001							141	0.001	50	0.001	65	0.001	211	0.001	13	0.002	544	0.002	49	0.001							59	0.001					167	0.001					174	0.001							18	0.001			18	0.002					15	0.002	0.018	0.02
7072		C7072A|(ORF1ab_polyprotein:C6807A(G2269G))|(ORF1a_polyprotein:C6807A(G2269G))	98	0.003	239	0.003	417	0.003	60	0.004					397	0.003	279	0.004	190	0.003	40	0.003	36	0.002	250	0.002			408	0.004	125	0.003	213	0.004	515	0.003	13	0.002	732	0.003	123	0.003	52	0.002	4	0.003			176	0.004			280	0.003	495	0.004	373	0.003	585	0.003	660	0.004	148	0.003			169	0.002	55	0.004	928	0.002	30	0.003	52	0.002	130	0.002	32	0.009	0.087	0.096
7075		T7075A|(ORF1ab_polyprotein:T6810A(Y2270*))|(ORF1a_polyprotein:T6810A(Y2270*))					145	0.001	30	0.002					201	0.001			186	0.003													73	0.001			9	0.001			37	0.001							59	0.001							461	0.004	222	0.001	549	0.003							27	0.002			43	0.004	26	0.001	56	0.001	15	0.001	0.026	0.027
7078		G7078T|(ORF1ab_polyprotein:G6813T(L2271F))|(ORF1a_polyprotein:G6813T(L2271F))	66	0.002			131	0.001	18	0.001							136	0.002	65	0.001	18	0.001	24	0.001					152	0.001	58	0.001	80	0.001	227	0.002			517	0.002	51	0.001							56	0.001					219	0.002	131	0.001			220	0.001	52	0.001			74	0.001					25	0.002					20	0.003	0.023	0.026
7080		A7080C|(ORF1ab_polyprotein:A6815C(N2272T))|(ORF1a_polyprotein:A6815C(N2272T))							17	0.001					182	0.001	98	0.001	241	0.004	16	0.001									40	0.001	131	0.002					293	0.001	117	0.003							131	0.003					179	0.001	449	0.004			573	0.004							24	0.002			93	0.009	27	0.001			16	0	0.039	0.039
7081		C7081T|(ORF1ab_polyprotein:C6816T(N2272N))|(ORF1a_polyprotein:C6816T(N2272N))																																	27534	0.191																																											1	0	0.191	0.191
7083		C7083A|(ORF1ab_polyprotein:C6818A(S2273Y))|(ORF1a_polyprotein:C6818A(S2273Y))	62	0.002	119	0.001	278	0.002	30	0.002					236	0.002	199	0.003	137	0.002	32	0.002			180	0.002			237	0.002	80	0.002	131	0.002	376	0.003	9	0.001	524	0.002	83	0.002							106	0.002			162	0.002	306	0.002	283	0.003	370	0.002	442	0.003	86	0.002			128	0.002	30	0.002	639	0.002	13	0.001	28	0.001	92	0.002	29	0.005	0.053	0.058
7083		C7083T|(ORF1ab_polyprotein:C6818T(S2273F))|(ORF1a_polyprotein:C6818T(S2273F))			11698	0.129																																																																									1	0.129	0	0.129
7086		C7086A|(ORF1ab_polyprotein:C6821A(T2274N))|(ORF1a_polyprotein:C6821A(T2274N))	50	0.002			141	0.001	19	0.001							123	0.002			15	0.001	28	0.001					144	0.001	50	0.001			202	0.001			387	0.002	53	0.001							54	0.001			108	0.001	196	0.001	175	0.002			224	0.001							21	0.002			11	0.001	22	0.001			19	0.003	0.021	0.024
7089		A7089C|(ORF1ab_polyprotein:A6824C(N2275T))|(ORF1a_polyprotein:A6824C(N2275T))			103	0.001	132	0.001	18	0.001					282	0.002	84	0.001	218	0.004													113	0.002	183	0.001			405	0.002	100	0.003			2	0.002			94	0.002			106	0.001	179	0.001	408	0.004			560	0.004	55	0.001			75	0.001	29	0.002			88	0.008	26	0.001	56	0.001	22	0.002	0.044	0.046
7092		T7092C|(ORF1ab_polyprotein:T6827C(V2276A))|(ORF1a_polyprotein:T6827C(V2276A))																															53819	0.995																																													1	0	0.995	0.995
7093		C7093T|(ORF1ab_polyprotein:C6828T(V2276V))|(ORF1a_polyprotein:C6828T(V2276V))																	4127	0.079																																	497	0.005																									2	0	0.084	0.084
7095		C7095A|(ORF1ab_polyprotein:C6830A(T2277N))|(ORF1a_polyprotein:C6830A(T2277N))	48	0.002			120	0.001	18	0.001							100	0.001											120	0.001	45	0.001			164	0.001			326	0.001									47	0.001					141	0.001	114	0.001			199	0.001							18	0.002									13	0.003	0.012	0.015
7097		A7097C|(ORF1ab_polyprotein:A6832C(I2278L))|(ORF1a_polyprotein:A6832C(I2278L))																	95	0.002																					56	0.002							46	0.001							181	0.002			244	0.002							15	0.001			45	0.005					7	0	0.015	0.015
7098		T7098G|(ORF1ab_polyprotein:T6833G(I2278S))|(ORF1a_polyprotein:T6833G(I2278S))													146	0.001			113	0.002													75	0.001			13	0.002	416	0.002	105	0.003			2	0.002			77	0.002							230	0.002			326	0.002							12	0.001			66	0.007					12	0	0.027	0.027
7103		A7103C|(ORF1ab_polyprotein:A6838C(T2280P))|(ORF1a_polyprotein:A6838C(T2280P))					134	0.001	16	0.001					130	0.001	77	0.001	208	0.004									111	0.001			61	0.001					238	0.001	112	0.003							86	0.002					157	0.001	332	0.003			455	0.003							12	0.001			55	0.006					15	0.001	0.029	0.03
7113		C7113T|(ORF1ab_polyprotein:C6848T(T2283I))|(ORF1a_polyprotein:C6848T(T2283I))																																																									6610	0.033																			1	0	0.033	0.033
7119		C7119A|(ORF1ab_polyprotein:C6854A(S2285Y))|(ORF1a_polyprotein:C6854A(S2285Y))	54	0.002	174	0.002	315	0.003	32	0.002					297	0.003	200	0.003	149	0.003	36	0.003	28	0.002	228	0.003			176	0.002	64	0.002	143	0.003	241	0.002	12	0.002	562	0.003	70	0.002	31	0.002	2	0.002			92	0.003			142	0.002	317	0.003	305	0.003	406	0.002	593	0.005	101	0.003			124	0.002	28	0.003	755	0.002	27	0.003	48	0.003	103	0.002	32	0.007	0.075	0.082
7119		C7119T|(ORF1ab_polyprotein:C6854T(S2285F))|(ORF1a_polyprotein:C6854T(S2285F))																																																			14319	0.173																									1	0	0.173	0.173
7125		C7125A|(ORF1ab_polyprotein:C6860A(P2287H))|(ORF1a_polyprotein:C6860A(P2287H))	22	0.001	62	0.001	95	0.001							83	0.001	86	0.002	46	0.001	13	0.002			71	0.001			93	0.001	30	0.001	44	0.001	102	0.001			312	0.002			14	0.001									79	0.001	105	0.001	88	0.001	154	0.001	139	0.001	33	0.001			46	0.001	8	0.001	255	0.001					42	0.001	24	0.003	0.024	0.027
7128		G7128T|(ORF1ab_polyprotein:G6863T(C2288F))|(ORF1a_polyprotein:G6863T(C2288F))	20	0.001													69	0.002	36	0.001									64	0.001	30	0.001	46	0.001	86	0.001			292	0.002	27	0.001													86	0.001											45	0.001					8	0.001					12	0.001	0.013	0.014
7130		A7130T|(ORF1ab_polyprotein:A6865T(S2289C))|(ORF1a_polyprotein:A6865T(S2289C))			57	0.001	114	0.001							80	0.001	53	0.001	33	0.001			12	0.001	79	0.001							39	0.001			7	0.002	171	0.001																	98	0.001			160	0.002					44	0.001	12	0.002									14	0.002	0.015	0.017
7133		G7133T|(ORF1ab_polyprotein:G6868T(V2290F))|(ORF1a_polyprotein:G6868T(V2290F))															61	0.002			9	0.001	13	0.001					74	0.001			35	0.001	86	0.001			279	0.002			13	0.001					25	0.001					73	0.001																	9	0.002			34	0.001	12	0	0.015	0.015
7139		C7139A|(ORF1ab_polyprotein:C6874A(L2292I))|(ORF1a_polyprotein:C6874A(L2292I))	26	0.002	56	0.001	90	0.001							89	0.001	53	0.001			9	0.001	10	0.001	68	0.001					32	0.001	41	0.001	74	0.001			231	0.002									28	0.001							76	0.001	146	0.001	143	0.002	31	0.001					8	0.001					17	0.001			19	0.004	0.018	0.022
7145		G7145T|(ORF1ab_polyprotein:G6880T(G2294C))|(ORF1a_polyprotein:G6880T(G2294C))	29	0.002			74	0.001							74	0.001	64	0.002	29	0.001	10	0.002	12	0.001	63	0.001			82	0.002	39	0.002	37	0.001	123	0.002			321	0.002			12	0.001					33	0.002			53	0.001	75	0.001	63	0.001			100	0.001	29	0.001			38	0.001	9	0.001			5	0.001			28	0.001	24	0.003	0.029	0.032
7146		G7146T|(ORF1ab_polyprotein:G6881T(G2294V))|(ORF1a_polyprotein:G6881T(G2294V))	22	0.002													53	0.002	41	0.002	11	0.002							59	0.001			33	0.001	77	0.001	5	0.001	247	0.002									36	0.002					69	0.001			115	0.001	86	0.001	34	0.001					7	0.001			6	0.001					16	0.002	0.02	0.022
7155		C7155A|(ORF1ab_polyprotein:C6890A(S2297Y))|(ORF1a_polyprotein:C6890A(S2297Y))	22	0.002	52	0.001	93	0.002	14	0.002					60	0.001	71	0.002	33	0.001	9	0.002			69	0.001			62	0.001	29	0.002	39	0.001	81	0.001	4	0.001	228	0.002	22	0.001							35	0.002			46	0.001	99	0.002	94	0.002	130	0.001	128	0.002	25	0.001			40	0.001	7	0.001	194	0.001			12	0.001			27	0.005	0.033	0.038
7159		A7159G|(ORF1ab_polyprotein:A6894G(L2298L))|(ORF1a_polyprotein:A6894G(L2298L))																																																									8622	0.092																			1	0	0.092	0.092
7164		C7164A|(ORF1ab_polyprotein:C6899A(T2300N))|(ORF1a_polyprotein:C6899A(T2300N))	13	0.001			67	0.001	12	0.001							40	0.001	28	0.001			8	0.001							26	0.001			75	0.001			178	0.001	18	0.001	11	0.001													60	0.001			90	0.001					32	0.001	7	0.001			5	0.001					16	0.002	0.014	0.016
7165		C7165A|(ORF1ab_polyprotein:C6900A(T2300T))|(ORF1a_polyprotein:C6900A(T2300T))	20	0.002	39	0.001	67	0.001	14	0.002					69	0.001	54	0.002	45	0.002	11	0.002	12	0.002	65	0.001			70	0.002	19	0.001	47	0.002	76	0.001	4	0.001	197	0.002	23	0.001							29	0.002							65	0.001	106	0.001	105	0.001	27	0.001			38	0.001	6	0.001	213	0.001	10	0.002	13	0.001	30	0.001	28	0.004	0.035	0.039
7172		T7172A|(ORF1ab_polyprotein:T6907A(S2303T))|(ORF1a_polyprotein:T6907A(S2303T))																	34	0.002																	5	0.002											22	0.001							127	0.003			181	0.003											9	0.003			20	0.001	7	0	0.015	0.015
7173		C7173A|(ORF1ab_polyprotein:C6908A(S2303Y))|(ORF1a_polyprotein:C6908A(S2303Y))	12	0.001	35	0.001	70	0.001							58	0.001	39	0.002	36	0.002	10	0.002	8	0.001	62	0.002			43	0.001	22	0.001	32	0.001	66	0.001	3	0.001	167	0.002	19	0.001			2	0.004			29	0.002					51	0.001	71	0.002	87	0.001	77	0.001	19	0.001			26	0.001	8	0.002	154	0.001	6	0.002			22	0.001	28	0.003	0.037	0.04
7186		A7186C|(ORF1ab_polyprotein:A6921C(I2307I))|(ORF1a_polyprotein:A6921C(I2307I))							8	0.001					52	0.001			73	0.004													36	0.002			3	0.001			14	0.001							28	0.002							132	0.003			206	0.004							5	0.001			29	0.009					11	0	0.029	0.029
7187		C7187A|(ORF1ab_polyprotein:C6922A(Q2308K))|(ORF1a_polyprotein:C6922A(Q2308K))	592	0.063													24	0.001															28	0.001	53	0.001																																					4	0.001					5	0.063	0.004	0.067
7189		A7189C|(ORF1ab_polyprotein:A6924C(Q2308H))|(ORF1a_polyprotein:A6924C(Q2308H))																	39	0.002													29	0.001															15	0.001							72	0.002			116	0.002							5	0.001			19	0.006					7	0	0.015	0.015
7190		A7190C|(ORF1ab_polyprotein:A6925C(I2309L))|(ORF1a_polyprotein:A6925C(I2309L))			40	0.001	57	0.001	8	0.001					65	0.002	37	0.002	70	0.004			6	0.001	37	0.001							75	0.004					121	0.001	32	0.003	7	0.001					50	0.004			35	0.001	74	0.002	175	0.005	68	0.001	223	0.004	19	0.001			29	0.001	6	0.001	140	0.001	29	0.01	7	0.001			24	0.002	0.052	0.054
7191		T7191G|(ORF1ab_polyprotein:T6926G(I2309S))|(ORF1a_polyprotein:T6926G(I2309S))													45	0.001	20	0.001	36	0.003									28	0.001			24	0.002					139	0.002	20	0.002	6	0.001					28	0.003					41	0.001	70	0.002			112	0.003											14	0.006					13	0	0.028	0.028
7192		T7192G|(ORF1ab_polyprotein:T6927G(I2309M))|(ORF1a_polyprotein:T6927G(I2309M))													42	0.001	27	0.002	38	0.003	6	0.002							27	0.001	12	0.001	29	0.002			4	0.002	114	0.002	15	0.002	6	0.001					29	0.003					41	0.001	72	0.003			120	0.003							5	0.002			19	0.008					17	0	0.039	0.039
7193		A7193C|(ORF1ab_polyprotein:A6928C(T2310P))|(ORF1a_polyprotein:A6928C(T2310P))							6	0.001									40	0.003													24	0.002							12	0.001							32	0.003							114	0.004			116	0.003											21	0.009					8	0	0.026	0.026
7195		C7195A|(ORF1ab_polyprotein:C6930A(T2310T))|(ORF1a_polyprotein:C6930A(T2310T))									2	0.01									5	0.002							26	0.001							2	0.001			9	0.001							13	0.001							32	0.001			45	0.001											5	0.002					9	0	0.02	0.02
7196		A7196C|(ORF1ab_polyprotein:A6931C(I2311L))|(ORF1a_polyprotein:A6931C(I2311L))					34	0.001							37	0.001	17	0.001	62	0.005													29	0.002			6	0.003			20	0.002							19	0.002					33	0.001	124	0.005			134	0.004											16	0.007					12	0.001	0.033	0.034
7209		A7209C|(ORF1ab_polyprotein:A6944C(K2315T))|(ORF1a_polyprotein:A6944C(K2315T))																	24	0.002			5	0.001													3	0.002											19	0.002							71	0.003			76	0.002											14	0.007					7	0	0.019	0.019
7210		A7210C|(ORF1ab_polyprotein:A6945C(K2315N))|(ORF1a_polyprotein:A6945C(K2315N))																	30	0.003					25	0.001							31	0.002			2	0.001			13	0.002							25	0.003					30	0.001	98	0.004			134	0.004							4	0.002			17	0.008					11	0	0.031	0.031
7212		G7212T|(ORF1ab_polyprotein:G6947T(W2316L))|(ORF1a_polyprotein:G6947T(W2316L))									3	0.015																																																									3	0.001									2	0	0.016	0.016
7224		C7224A|(ORF1ab_polyprotein:C6959A(A2320D))|(ORF1a_polyprotein:C6959A(A2320D))																							2	0.002													2	0.004																					3	0.016									3	0.006							4	0	0.028	0.028
7225		T7225G|(ORF1ab_polyprotein:T6960G(A2320A))|(ORF1a_polyprotein:T6960G(A2320A))													2	0.01									4	0.005			2	0.003																									3	0.003			3	0.008																			5	0	0.029	0.029
7226		T7226G|(ORF1ab_polyprotein:T6961G(F2321V))|(ORF1a_polyprotein:T6961G(F2321V))													2	0.01									2	0.002			2	0.003									3	0.006			2	0.012					2	0.01					9	0.008																							7	0	0.051	0.051
7227		T7227G|(ORF1ab_polyprotein:T6962G(F2321C))|(ORF1a_polyprotein:T6962G(F2321C))																																					2	0.004									2	0.01					2	0.002			2	0.005																			4	0	0.021	0.021
7229		G7229T|(ORF1ab_polyprotein:G6964T(G2322C))|(ORF1a_polyprotein:G6964T(G2322C))									2	0.008																			2	0.003							2	0.004																																							3	0	0.015	0.015
7230		G7230T|(ORF1ab_polyprotein:G6965T(G2322V))|(ORF1a_polyprotein:G6965T(G2322V))																							4	0.005			4	0.006	2	0.003																							3	0.003																			2	0.018			5	0	0.035	0.035
7231		C7231A|(ORF1ab_polyprotein:C6966A(G2322G))|(ORF1a_polyprotein:C6966A(G2322G))																							2	0.002													4	0.008															3	0.003			2	0.005																			4	0	0.018	0.018
7233		T7233G|(ORF1ab_polyprotein:T6968G(L2323*))|(ORF1a_polyprotein:T6968G(L2323*))																																															2	0.01					4	0.004																							2	0	0.014	0.014
7238		G7238A|(ORF1ab_polyprotein:G6973A(A2325T))|(ORF1a_polyprotein:G6973A(A2325T))			3	0.008																																																																	4	0.008							2	0.008	0.008	0.016
7238		G7238T|(ORF1ab_polyprotein:G6973T(A2325S))|(ORF1a_polyprotein:G6973T(A2325S))			2	0.006	3	0.015																	2	0.002			2	0.003																																									2	0.004	2	0.016					6	0.021	0.025	0.046
7241		G7241T|(ORF1ab_polyprotein:G6976T(E2326*))|(ORF1a_polyprotein:G6976T(E2326*))													2	0.009																																							2	0.002																			2	0.016			3	0	0.027	0.027
7242		A7242T|(ORF1ab_polyprotein:A6977T(E2326V))|(ORF1a_polyprotein:A6977T(E2326V))																	2	0.059																																																											1	0	0.059	0.059
7244		T7244G|(ORF1ab_polyprotein:T6979G(W2327G))|(ORF1a_polyprotein:T6979G(W2327G))							2	0.027																			4	0.006	3	0.004			2	0.005																	2	0.014	3	0.002			2	0.005											3	0.006							8	0	0.069	0.069
7245		G7245T|(ORF1ab_polyprotein:G6980T(W2327L))|(ORF1a_polyprotein:G6980T(W2327L))																							3	0.003			2	0.003																									2	0.002					3	0.019																	4	0	0.027	0.027
7247		T7247G|(ORF1ab_polyprotein:T6982G(F2328V))|(ORF1a_polyprotein:T6982G(F2328V))																							3	0.003					2	0.003							2	0.004															2	0.002							2	0.007													2	0.006	6	0	0.025	0.025
7248		7248-insertG|(ORF1ab_polyprotein:6983insertG(2328fs))|(ORF1a_polyprotein:6983insertG(2328fs))																											10	0.014	5	0.007			3	0.007																			2	0.002																							4	0	0.03	0.03
7248		T7248G|(ORF1ab_polyprotein:T6983G(F2328C))|(ORF1a_polyprotein:T6983G(F2328C))	8	0.111	7	0.019	6	0.028	4	0.053	12	0.043			8	0.035	13	0.056	4	0.111					19	0.02	2	0.154	45	0.061	48	0.064			32	0.073	2	0.02	9	0.017	6	0.092							12	0.054			3	0.02	62	0.051	11	0.066	12	0.029	7	0.042	5	0.017			3	0.025			6	0.012	11	0.087	4	0.03	4	0.011	28	0.158	1.243	1.401
7249		T7249G|(ORF1ab_polyprotein:T6984G(F2328L))|(ORF1a_polyprotein:T6984G(F2328L))							2	0.026																													3	0.006																																							2	0	0.032	0.032
7252		G7252T|(ORF1ab_polyprotein:G6987T(L2329F))|(ORF1a_polyprotein:G6987T(L2329F))	2	0.028	6	0.016	9	0.042			9	0.032	3	0.375	7	0.03	13	0.055	2	0.056					23	0.024	2	0.125	42	0.057	50	0.066			29	0.066			9	0.017	3	0.048	2	0.01					11	0.049			2	0.013	89	0.073	9	0.054	7	0.017	4	0.024	2	0.007							8	0.015	8	0.064	4	0.03	2	0.005	27	0.086	1.312	1.398
7253		G7253T|(ORF1ab_polyprotein:G6988T(A2330S))|(ORF1a_polyprotein:G6988T(A2330S))			2	0.005											3	0.013											2	0.003	2	0.003							2	0.004															7	0.006																			2	0.015			7	0.005	0.044	0.049
7254		C7254A|(ORF1ab_polyprotein:C6989A(A2330E))|(ORF1a_polyprotein:C6989A(A2330E))					3	0.014			2	0.007																			2	0.003							3	0.006																															3	0.006							5	0.014	0.022	0.036
7254		C7254G|(ORF1ab_polyprotein:GCA6988-6990GGC(A2330G))|(ORF1a_polyprotein:GCA6988-6990GGC(A2330G))													2	0.008	2	0.008											7	0.009	9	0.012			6	0.013																			6	0.005																							6	0	0.055	0.055
7254		C7254G|(ORF1ab_polyprotein:C6989G(A2330G))|(ORF1a_polyprotein:C6989G(A2330G))	3	0.038	2	0.005	2	0.009			12	0.043			3	0.012	13	0.053							17	0.018	2	0.125	37	0.049	34	0.045			21	0.046	2	0.018	9	0.017	4	0.062							16	0.07					63	0.051			4	0.009	7	0.042	2	0.007							4	0.007	3	0.024	2	0.015	6	0.016	23	0.052	0.729	0.781
7255		A7255C|(ORF1ab_polyprotein:GCA6988-6990GGC(A2330G))|(ORF1a_polyprotein:GCA6988-6990GGC(A2330G))													2	0.008	2	0.008											7	0.009	9	0.012			6	0.013																			6	0.005																							6	0	0.055	0.055
7255		A7255C|(ORF1ab_polyprotein:A6990C(A2330A))|(ORF1a_polyprotein:A6990C(A2330A))			3	0.008	3	0.014			4	0.014	2	0.25	2	0.008	6	0.025							13	0.014	2	0.125	19	0.025	30	0.039			21	0.046	2	0.018	10	0.019	2	0.029					2	0.026	6	0.026					51	0.041	3	0.017	9	0.021	2	0.012	6	0.019							8	0.015	7	0.054					23	0.022	0.843	0.865
7256		T7256A|(ORF1ab_polyprotein:T6991A(Y2331N))|(ORF1a_polyprotein:T6991A(Y2331N))			4	0.01											3	0.012							2	0.002					2	0.003			2	0.004			2	0.004									2	0.009					5	0.004			2	0.005	2	0.012	2	0.006															11	0.01	0.061	0.071
7256		T7256G|(ORF1ab_polyprotein:T6991G(Y2331D))|(ORF1a_polyprotein:T6991G(Y2331D))			4	0.01									3	0.012	7	0.028							5	0.005			13	0.017	11	0.014			6	0.013	2	0.018	4	0.007	3	0.045							9	0.04					16	0.013	2	0.011	5	0.011	5	0.03									6	0.011	4	0.031			4	0.011	18	0.01	0.317	0.327
7257		A7257C|(ORF1ab_polyprotein:A6992C(Y2331S))|(ORF1a_polyprotein:A6992C(Y2331S))															2	0.008											2	0.003									2	0.004															2	0.002																							4	0	0.017	0.017
7257		A7257T|(ORF1ab_polyprotein:A6992T(Y2331F))|(ORF1a_polyprotein:A6992T(Y2331F))							2	0.027									2	0.053					2	0.002			5	0.007	5	0.006			2	0.004			3	0.005															8	0.006	4	0.022					2	0.006									2	0.015					11	0	0.153	0.153
7258		T7258G|(ORF1ab_polyprotein:T6993G(Y2331*))|(ORF1a_polyprotein:T6993G(Y2331*))																							2	0.002																							2	0.009					8	0.006															3	0.006							4	0	0.023	0.023
7258		T7258A|(ORF1ab_polyprotein:T6993A(Y2331*))|(ORF1a_polyprotein:T6993A(Y2331*))									3	0.01					2	0.008											3	0.004									2	0.004															4	0.003	2	0.011													2	0.004							7	0	0.044	0.044
7259		A7259T|(ORF1ab_polyprotein:A6994T(I2332F))|(ORF1a_polyprotein:A6994T(I2332F))																											2	0.003	3	0.004							2	0.004															4	0.003																							4	0	0.014	0.014
7260		T7260G|(ORF1ab_polyprotein:T6995G(I2332S))|(ORF1a_polyprotein:T6995G(I2332S))			2	0.005																																	5	0.009															3	0.002																	2	0.015					4	0.005	0.026	0.031
7260		T7260A|(ORF1ab_polyprotein:T6995A(I2332N))|(ORF1a_polyprotein:T6995A(I2332N))									2	0.007					2	0.008							3	0.003			2	0.003	4	0.005																	2	0.009					8	0.006			4	0.009																			8	0	0.05	0.05
7262		C7262G|(ORF1ab_polyprotein:C6997G(L2333V))|(ORF1a_polyprotein:C6997G(L2333V))	4	0.057	2	0.006	3	0.016			2	0.008					7	0.031							4	0.005	2	0.154	12	0.018	11	0.015			7	0.017	2	0.019	3	0.006	2	0.032													36	0.033			2	0.005	5	0.032											3	0.023					17	0.079	0.398	0.477
7262		C7262A|(ORF1ab_polyprotein:C6997A(L2333I))|(ORF1a_polyprotein:C6997A(L2333I))	2	0.029	6	0.017	5	0.026			3	0.011			6	0.027	4	0.018							12	0.014			19	0.029	16	0.022			13	0.032			6	0.012			2	0.011			3	0.043	7	0.035					25	0.023	4	0.026	7	0.018	2	0.013	5	0.019							8	0.016	3	0.023			8	0.024	22	0.072	0.416	0.488
7263		T7263G|(ORF1ab_polyprotein:T6998G(L2333R))|(ORF1a_polyprotein:T6998G(L2333R))															3	0.014											5	0.008	3	0.004			2	0.005			3	0.006	3	0.049							2	0.01					2	0.002																	2	0.017					9	0	0.115	0.115
7264		T7264G|(ORF1ab_polyprotein:T6999G(L2333L))|(ORF1a_polyprotein:T6999G(L2333L))															2	0.009																																																							3	0.025					2	0	0.034	0.034
7267		C7267G|(ORF1ab_polyprotein:C7002G(F2334L))|(ORF1a_polyprotein:C7002G(F2334L))	2	0.03													5	0.024											9	0.014	9	0.014			7	0.018			4	0.009	2	0.034							3	0.016					20	0.02	2	0.015			2	0.014																	11	0.03	0.178	0.208
7267		C7267A|(ORF1ab_polyprotein:C7002A(F2334L))|(ORF1a_polyprotein:C7002A(F2334L))			3	0.009	2	0.012	2	0.034	10	0.041			3	0.014									16	0.021			26	0.041	25	0.038			8	0.021			10	0.023	3	0.051					3	0.045	3	0.016			4	0.031	29	0.029	2	0.015	6	0.017			3	0.013							4	0.009	7	0.061					20	0.021	0.52	0.541
7268		A7268C|(ORF1ab_polyprotein:A7003C(T2335P))|(ORF1a_polyprotein:A7003C(T2335P))			2	0.006																							3	0.005	2	0.003																	2	0.011					5	0.005																							5	0.006	0.024	0.03
7269		C7269A|(ORF1ab_polyprotein:ACT7003-7005AAG(T2335K))|(ORF1a_polyprotein:ACT7003-7005AAG(T2335K))																																																							2	0.015																					1	0	0.015	0.015
7269		C7269A|(ORF1ab_polyprotein:C7004A(T2335N))|(ORF1a_polyprotein:C7004A(T2335N))			4	0.013									2	0.01									7	0.009			6	0.01	7	0.011			4	0.01													3	0.016					5	0.005																							8	0.013	0.071	0.084
7270		T7270G|(ORF1ab_polyprotein:ACT7003-7005AAG(T2335K))|(ORF1a_polyprotein:ACT7003-7005AAG(T2335K))																																																							2	0.015																					1	0	0.015	0.015
7270		T7270A|(ORF1ab_polyprotein:T7005A(T2335T))|(ORF1a_polyprotein:T7005A(T2335T))			2	0.006	4	0.023																							3	0.005			3	0.008													2	0.011					5	0.005			2	0.006											2	0.004							8	0.029	0.039	0.068
7270		T7270G|(ORF1ab_polyprotein:T7005G(T2335T))|(ORF1a_polyprotein:T7005G(T2335T))			3	0.009	2	0.012			4	0.016			2	0.01									12	0.016			11	0.018	13	0.02			5	0.013			9	0.02			2	0.012					6	0.032					24	0.024			5	0.014	3	0.021	2	0.009							10	0.022	6	0.052			4	0.013	18	0.021	0.312	0.333
7271		A7271C|(ORF1ab_polyprotein:A7006C(R2336R))|(ORF1a_polyprotein:A7006C(R2336R))																													3	0.004					2	0.02																	5	0.005																							3	0	0.029	0.029
7271		A7271T|(ORF1ab_polyprotein:A7006T(R2336W))|(ORF1a_polyprotein:A7006T(R2336W))																																					2	0.004	2	0.033													2	0.002															2	0.004							4	0	0.043	0.043
7272		G7272T|(ORF1ab_polyprotein:G7007T(R2336M))|(ORF1a_polyprotein:G7007T(R2336M))	2	0.027			3	0.017	2	0.032	3	0.012													6	0.008			8	0.012	8	0.011			6	0.015	3	0.03	3	0.006															16	0.015	3	0.022	2	0.005	5	0.032	2	0.008															15	0.044	0.208	0.252
7273		G7273T|(ORF1ab_polyprotein:G7008T(R2336S))|(ORF1a_polyprotein:G7008T(R2336S))			2	0.006																			2	0.002			3	0.004	2	0.003			2	0.005																			4	0.004																							6	0.006	0.018	0.024
7274		T7274G|(ORF1ab_polyprotein:T7009G(F2337V))|(ORF1a_polyprotein:T7009G(F2337V))	2	0.027							2	0.008					2	0.009							3	0.004			9	0.013	6	0.008			2	0.005					2	0.033							4	0.019					16	0.015	4	0.028	2	0.005											2	0.004	2	0.017					14	0.027	0.168	0.195
7275		T7275G|(ORF1ab_polyprotein:T7010G(F2337C))|(ORF1a_polyprotein:T7010G(F2337C))															2	0.009											4	0.006	2	0.003			3	0.007																																											4	0	0.025	0.025
7279		C7279G|(ORF1ab_polyprotein:C7014G(F2338L))|(ORF1a_polyprotein:C7014G(F2338L))															3	0.013											9	0.013	7	0.009			2	0.005													2	0.009					6	0.005																							6	0	0.054	0.054
7279		C7279A|(ORF1ab_polyprotein:C7014A(F2338L))|(ORF1a_polyprotein:C7014A(F2338L))	3	0.04	6	0.017	2	0.011			3	0.011			3	0.013	7	0.03	2	0.071					17	0.021			25	0.036	21	0.028			8	0.019			10	0.021	3	0.051	2	0.011					2	0.009			2	0.014	22	0.02	2	0.014	4	0.01			5	0.02							2	0.004	3	0.025	3	0.024	6	0.018	24	0.068	0.47	0.538
7283		G7283T|(ORF1ab_polyprotein:G7018T(V2340L))|(ORF1a_polyprotein:G7018T(V2340L))	4	0.063	6	0.02	6	0.036	3	0.049	8	0.031					7	0.032							9	0.012			33	0.052	25	0.036			17	0.047			2	0.005									5	0.025			2	0.015	34	0.036			7	0.021	4	0.025	3	0.013			2	0.018			2	0.005	3	0.032	2	0.018	4	0.013	22	0.119	0.485	0.604
7285		A7285T|(ORF1ab_polyprotein:A7020T(V2340V))|(ORF1a_polyprotein:A7020T(V2340V))																											4	0.006					5	0.014																			2	0.002																					2	0.007	4	0	0.029	0.029
7286		C7286G|(ORF1ab_polyprotein:C7021G(L2341V))|(ORF1a_polyprotein:C7021G(L2341V))																																																					2	0.002																	2	0.022					2	0	0.024	0.024
7286		C7286A|(ORF1ab_polyprotein:C7021A(L2341I))|(ORF1a_polyprotein:C7021A(L2341I))	3	0.049	2	0.006	3	0.018			4	0.015			2	0.01									5	0.007			11	0.017	12	0.017			7	0.019																			8	0.008	2	0.014	4	0.012			7	0.031							2	0.005					2	0.007	15	0.073	0.162	0.235
7287		T7287A|(ORF1ab_polyprotein:T7022A(L2341H))|(ORF1a_polyprotein:T7022A(L2341H))															2	0.009							3	0.004					4	0.006																																															3	0	0.019	0.019
7287		T7287G|(ORF1ab_polyprotein:T7022G(L2341R))|(ORF1a_polyprotein:T7022G(L2341R))																											2	0.003																									2	0.002			3	0.009													2	0.022	2	0.018			5	0	0.054	0.054
7289		G7289T|(ORF1ab_polyprotein:G7024T(G2342*))|(ORF1a_polyprotein:G7024T(G2342*))			5	0.016					2	0.007													6	0.008			7	0.011	11	0.016			5	0.014			3	0.007									2	0.01					9	0.009			8	0.023			4	0.018							3	0.007	2	0.022					13	0.016	0.152	0.168
7291		A7291T|(ORF1ab_polyprotein:A7026T(G2342G))|(ORF1a_polyprotein:A7026T(G2342G))			2	0.006									2	0.009																			3	0.008													4	0.019					8	0.008					2	0.013																	6	0.006	0.057	0.063
7294		G7294T|(ORF1ab_polyprotein:G7029T(L2343F))|(ORF1a_polyprotein:G7029T(L2343F))	3	0.051	2	0.006	3	0.017			3	0.011			2	0.009	8	0.034							5	0.006			15	0.023	18	0.025			10	0.027			5	0.012									3	0.014					15	0.015			7	0.02			2	0.009			3	0.027							2	0.018	4	0.013	18	0.074	0.263	0.337
7295		G7295T|(ORF1ab_polyprotein:G7030T(A2344S))|(ORF1a_polyprotein:G7030T(A2344S))					3	0.016																							3	0.004																							2	0.002			2	0.006																			4	0.016	0.012	0.028
7296		C7296G|(ORF1ab_polyprotein:C7031G(A2344G))|(ORF1a_polyprotein:C7031G(A2344G))																											3	0.004																											2	0.014																					2	0	0.018	0.018
7298		G7298T|(ORF1ab_polyprotein:G7033T(A2345S))|(ORF1a_polyprotein:G7033T(A2345S))					2	0.011									3	0.013									2	0.133			7	0.01			5	0.013			2	0.005															10	0.01							2	0.009											2	0.018			9	0.011	0.211	0.222
7302		T7302A|(ORF1ab_polyprotein:T7037A(I2346N))|(ORF1a_polyprotein:T7037A(I2346N))	2	0.034			4	0.021			3	0.01					2	0.008											7	0.01	4	0.005			2	0.005			4	0.01									4	0.018					8	0.008	3	0.021	2	0.006																			12	0.055	0.101	0.156
7302		T7302C|(ORF1ab_polyprotein:T7037C(I2346T))|(ORF1a_polyprotein:T7037C(I2346T))																																			94	0.931																																									1	0	0.931	0.931
7303		C7303A|(ORF1ab_polyprotein:C7038A(I2346I))|(ORF1a_polyprotein:C7038A(I2346I))	2	0.035																					9	0.011			6	0.009	13	0.018			5	0.013													4	0.019			34	0.266	10	0.01							4	0.018			2	0.018											10	0.035	0.382	0.417
7305		T7305A|(ORF1ab_polyprotein:T7040A(M2347K))|(ORF1a_polyprotein:T7040A(M2347K))																													5	0.007																							7	0.007			2	0.006																			3	0	0.02	0.02
7306		G7306T|(ORF1ab_polyprotein:G7041T(M2347I))|(ORF1a_polyprotein:G7041T(M2347I))													3	0.013	4	0.017							4	0.005			18	0.027	8	0.011			9	0.023			2	0.005									5	0.023					17	0.017							2	0.009			2	0.018					2	0.022					12	0	0.19	0.19
7307		C7307A|(ORF1ab_polyprotein:C7042A(Q2348K))|(ORF1a_polyprotein:C7042A(Q2348K))																							3	0.004			4	0.006	3	0.004							3	0.007	2	0.036	2	0.011																											2	0.004							7	0	0.072	0.072
7308		A7308C|(ORF1ab_polyprotein:A7043C(Q2348P))|(ORF1a_polyprotein:A7043C(Q2348P))															2	0.008							2	0.002			3	0.004	2	0.003																							3	0.003			2	0.005			2	0.009															7	0	0.034	0.034
7309		A7309C|(ORF1ab_polyprotein:A7044C(Q2348H))|(ORF1a_polyprotein:A7044C(Q2348H))																																															3	0.014																													1	0	0.014	0.014
7310		T7310A|(ORF1ab_polyprotein:T7045A(L2349M))|(ORF1a_polyprotein:T7045A(L2349M))	2	0.035							2	0.007					2	0.008											6	0.009	6	0.008			5	0.013													3	0.014					14	0.014					3	0.018															2	0.006	10	0.035	0.097	0.132
7312		G7312T|(ORF1ab_polyprotein:G7047T(L2349F))|(ORF1a_polyprotein:G7047T(L2349F))									3	0.011			2	0.009	4	0.017							5	0.006			9	0.013	9	0.012			4	0.01			4	0.01													2	0.015	18	0.017															3	0.006							11	0	0.126	0.126
7313		T7313A|(ORF1ab_polyprotein:T7048A(F2350I))|(ORF1a_polyprotein:T7048A(F2350I))																																																			3	0.023	3	0.003																							2	0	0.026	0.026
7318		C7318A|(ORF1ab_polyprotein:C7053A(F2351L))|(ORF1a_polyprotein:C7053A(F2351L))			3	0.009					2	0.007			2	0.009	3	0.013							3	0.004			10	0.015	11	0.016			6	0.016													2	0.01					11	0.011							2	0.009							4	0.009							12	0.009	0.119	0.128
7320		G7320T|(ORF1ab_polyprotein:G7055T(S2352I))|(ORF1a_polyprotein:G7055T(S2352I))			5	0.015																			2	0.003			5	0.008	8	0.011							3	0.007									2	0.01					9	0.009															2	0.004							8	0.015	0.052	0.067
7321		C7321A|(ORF1ab_polyprotein:C7056A(S2352R))|(ORF1a_polyprotein:C7056A(S2352R))																							3	0.004													3	0.007															2	0.002																					3	0.009	4	0	0.022	0.022
7328		G7328T|(ORF1ab_polyprotein:G7063T(A2355S))|(ORF1a_polyprotein:G7063T(A2355S))			2	0.006	4	0.019	3	0.058	2	0.007			3	0.013									7	0.009	2	0.111	8	0.012	8	0.011			4	0.01			4	0.009															15	0.014							3	0.013			2	0.018			2	0.004					2	0.006	16	0.025	0.295	0.32
7329		C7329A|(ORF1ab_polyprotein:C7064A(A2355E))|(ORF1a_polyprotein:C7064A(A2355E))							2	0.039																			2	0.003	3	0.004																																															3	0	0.046	0.046
7331		G7331T|(ORF1ab_polyprotein:G7066T(V2356L))|(ORF1a_polyprotein:G7066T(V2356L))									2	0.007					2	0.008													3	0.004			3	0.007			2	0.004															5	0.005															2	0.004	2	0.022					8	0	0.061	0.061
7341		T7341A|(ORF1ab_polyprotein:T7076A(I2359N))|(ORF1a_polyprotein:T7076A(I2359N))									4	0.014																																																																			1	0	0.014	0.014
7341		T7341C|(ORF1ab_polyprotein:T7076C(I2359T))|(ORF1a_polyprotein:T7076C(I2359T))									280	0.986																																																																			1	0	0.986	0.986
7348		T7348G|(ORF1ab_polyprotein:T7083G(N2361K))|(ORF1a_polyprotein:T7083G(N2361K))																																																											3	0.019																	1	0	0.019	0.019
7350		C7350A|(ORF1ab_polyprotein:C7085A(S2362Y))|(ORF1a_polyprotein:C7085A(S2362Y))																							4	0.005					2	0.003																																											3	0.025			3	0	0.033	0.033
7352		T7352G|(ORF1ab_polyprotein:T7087G(W2363G))|(ORF1a_polyprotein:T7087G(W2363G))																																																																							2	0.021					1	0	0.021	0.021
7355		C7355A|(ORF1ab_polyprotein:C7090A(L2364I))|(ORF1a_polyprotein:C7090A(L2364I))																							2	0.003					2	0.003							2	0.004															2	0.002															3	0.007							5	0	0.019	0.019
7356		T7356G|(ORF1ab_polyprotein:T7091G(L2364R))|(ORF1a_polyprotein:T7091G(L2364R))																																			2	0.019																																									1	0	0.019	0.019
7375		T7375G|(ORF1ab_polyprotein:T7110G(N2370K))|(ORF1a_polyprotein:T7110G(N2370K))																																																					65	0.057																							1	0	0.057	0.057
7376		C7376A|(ORF1ab_polyprotein:C7111A(L2371I))|(ORF1a_polyprotein:C7111A(L2371I))													2	0.009																							2	0.004															2	0.002																					2	0.006	4	0	0.021	0.021
7379		G7379T|(ORF1ab_polyprotein:G7114T(V2372L))|(ORF1a_polyprotein:G7114T(V2372L))															2	0.008													2	0.003							2	0.004																																							3	0	0.015	0.015
7385		A7385C|(ORF1ab_polyprotein:A7120C(M2374L))|(ORF1a_polyprotein:A7120C(M2374L))					2	0.01																					2	0.003																															4	0.025	2	0.007															4	0.01	0.035	0.045
7390		C7390A|(ORF1ab_polyprotein:C7125A(A2375A))|(ORF1a_polyprotein:C7125A(A2375A))	3	0.037																																																																											1	0.037	0	0.037
7396		T7396A|(ORF1ab_polyprotein:T7131A(I2377I))|(ORF1a_polyprotein:T7131A(I2377I))					2	0.01																																																															2	0.004							2	0.01	0.004	0.014
7401		C7401A|(ORF1ab_polyprotein:C7136A(A2379D))|(ORF1a_polyprotein:C7136A(A2379D))															2	0.008											2	0.003									2	0.004																																							3	0	0.015	0.015
7406		G7406A|(ORF1ab_polyprotein:G7141A(V2381I))|(ORF1a_polyprotein:G7141A(V2381I))																																																									18	0.043																			1	0	0.043	0.043
7412		A7412C|(ORF1ab_polyprotein:A7147C(M2383L))|(ORF1a_polyprotein:A7147C(M2383L))			4	0.012																																																	2	0.002																							2	0.012	0.002	0.014
7420	RATG13	C7420T|(ORF1ab_polyprotein:C7155T(I2385I))|(ORF1a_polyprotein:C7155T(I2385I))																							17	0.019																																																					1	0	0.019	0.019
7420		C7420A|(ORF1ab_polyprotein:C7155A(I2385I))|(ORF1a_polyprotein:C7155A(I2385I))															3	0.012							2	0.002			3	0.004									3	0.006																																							4	0	0.024	0.024
7422		T7422A|(ORF1ab_polyprotein:T7157A(F2386Y))|(ORF1a_polyprotein:T7157A(F2386Y))																																																											3	0.017																	1	0	0.017	0.017
7423		C7423A|(ORF1ab_polyprotein:C7158A(F2386L))|(ORF1a_polyprotein:C7158A(F2386L))			2	0.006					2	0.007													6	0.007					2	0.003																											2	0.005																			5	0.006	0.022	0.028
7423		C7423T|(ORF1ab_polyprotein:C7158T(F2386F))|(ORF1a_polyprotein:C7158T(F2386F))																																																									19	0.045																			1	0	0.045	0.045
7427		G7427T|(ORF1ab_polyprotein:G7162T(A2388S))|(ORF1a_polyprotein:G7162T(A2388S))																							5	0.006			4	0.006									2	0.004																																							3	0	0.016	0.016
7439		T7439G|(ORF1ab_polyprotein:T7174G(Y2392D))|(ORF1a_polyprotein:T7174G(Y2392D))																																																																							2	0.019					1	0	0.019	0.019
7440		A7440C|(ORF1ab_polyprotein:A7175C(Y2392S))|(ORF1a_polyprotein:A7175C(Y2392S))																													3	0.004							2	0.004									2	0.009					5	0.005			2	0.005																			5	0	0.027	0.027
7467		T7467-7467del|(ORF1ab_polyprotein:7202-7202del(2401fs))|(ORF1a_polyprotein:7202-7202del(2401fs))																					2	0.03																																																							1	0	0.03	0.03
7468		A7468T|(ORF1ab_polyprotein:A7203T(V2401V))|(ORF1a_polyprotein:A7203T(V2401V))													2	0.01																							2	0.005																																							2	0	0.015	0.015
7468		A7468-7468del|(ORF1ab_polyprotein:7203-7203del(2401fs))|(ORF1a_polyprotein:7203-7203del(2401fs))													2	0.01									5	0.006																																	8	0.016																			3	0	0.032	0.032
7480		T7480G|(ORF1ab_polyprotein:T7215G(N2405K))|(ORF1a_polyprotein:T7215G(N2405K))																																																							2	0.016																					1	0	0.016	0.016
7480		T7480C|(ORF1ab_polyprotein:T7215C(N2405N))|(ORF1a_polyprotein:T7215C(N2405N))			2	0.008																																																													9	0.032											2	0.008	0.032	0.04
7507		A7507T|(ORF1ab_polyprotein:A7242T(K2414N))|(ORF1a_polyprotein:A7242T(K2414N))													2	0.012																																											2	0.002																			2	0	0.014	0.014
7513		T7513C|(ORF1ab_polyprotein:T7248C(N2416N))|(ORF1a_polyprotein:T7248C(N2416N))																																																																											11	0.094	1	0	0.094	0.094
7517		G7517T|(ORF1ab_polyprotein:G7252T(A2418S))|(ORF1a_polyprotein:G7252T(A2418S))															2	0.043																																																													1	0	0.043	0.043
7531		A7531C|(ORF1ab_polyprotein:A7266C(E2422D))|(ORF1a_polyprotein:A7266C(E2422D))																							3	0.003																			2	0.008													4	0.004													2	0.014					4	0	0.029	0.029
7545		T7545G|(ORF1ab_polyprotein:T7280G(V2427G))|(ORF1a_polyprotein:T7280G(V2427G))																							2	0.002											5	0.004																					3	0.002													3	0.019					4	0	0.027	0.027
7549		T7549G|(ORF1ab_polyprotein:T7284G(N2428K))|(ORF1a_polyprotein:T7284G(N2428K))																							3	0.003											3	0.002																																			3	0.019					3	0	0.024	0.024
7554		T7554G|(ORF1ab_polyprotein:T7289G(V2430G))|(ORF1a_polyprotein:T7289G(V2430G))																																			2	0.001																																			4	0.024					2	0	0.025	0.025
7561		G7561A|(ORF1ab_polyprotein:G7296A(R2432R))|(ORF1a_polyprotein:G7296A(R2432R))																																																													3	0.088															1	0	0.088	0.088
7564		C7564T|(ORF1ab_polyprotein:C7299T(S2433S))|(ORF1a_polyprotein:C7299T(S2433S))													7	0.052							71	0.202																																																	8	0.045			2	0.167	4	0	0.466	0.466
7565		T7565G|(ORF1ab_polyprotein:T7300G(F2434V))|(ORF1a_polyprotein:T7300G(F2434V))																																			7	0.005																					2	0.001							2	0.003					3	0.016					4	0	0.025	0.025
7566		T7566G|(ORF1ab_polyprotein:T7301G(F2434C))|(ORF1a_polyprotein:T7301G(F2434C))																							2	0.002											2	0.001																					2	0.001													6	0.033					4	0	0.037	0.037
7570		T7570C|(ORF1ab_polyprotein:T7305C(Y2435Y))|(ORF1a_polyprotein:T7305C(Y2435Y))																							70	0.061																																																					1	0	0.061	0.061
7580		A7580C|(ORF1ab_polyprotein:A7315C(N2439H))|(ORF1a_polyprotein:A7315C(N2439H))																					2	0.006	3	0.003							2	0.024			8	0.005																													3	0.004					3	0.02					6	0	0.062	0.062
7581		A7581C|(ORF1ab_polyprotein:A7316C(N2439T))|(ORF1a_polyprotein:A7316C(N2439T))																																																									2	0.001													2	0.013					2	0	0.014	0.014
7585		A7585C|(ORF1ab_polyprotein:A7320C(G2440G))|(ORF1a_polyprotein:A7320C(G2440G))																																																																							3	0.02					1	0	0.02	0.02
7594		C7594A|(ORF1ab_polyprotein:C7329A(G2443G))|(ORF1a_polyprotein:C7329A(G2443G))																							2	0.002											5	0.003																																			2	0.014					3	0	0.019	0.019
7595		T7595G|(ORF1ab_polyprotein:T7330G(F2444V))|(ORF1a_polyprotein:T7330G(F2444V))																																																									3	0.002													2	0.014					2	0	0.016	0.016
7600		C7600A|(ORF1ab_polyprotein:C7335A(C2445*))|(ORF1a_polyprotein:C7335A(C2445*))																							2	0.002							2	0.023																																													2	0	0.025	0.025
7600		C7600T|(ORF1ab_polyprotein:C7335T(C2445C))|(ORF1a_polyprotein:C7335T(C2445C))																																			4	0.003																					4	0.003	5	1																	3	0	1.006	1.006
7607		C7607A|(ORF1ab_polyprotein:C7342A(H2448N))|(ORF1a_polyprotein:C7342A(H2448N))																																	2	0.026																																											1	0	0.026	0.026
7611		A7611C|(ORF1ab_polyprotein:A7346C(N2449T))|(ORF1a_polyprotein:A7346C(N2449T))																																																																							2	0.015					1	0	0.015	0.015
7617		A7617C|(ORF1ab_polyprotein:A7352C(N2451T))|(ORF1a_polyprotein:A7352C(N2451T))																							2	0.002											3	0.002																																			2	0.015					3	0	0.019	0.019
7618		T7618G|(ORF1ab_polyprotein:T7353G(N2451K))|(ORF1a_polyprotein:T7353G(N2451K))																							2	0.002																															2	0.061									2	0.003					4	0.03					4	0	0.096	0.096
7638		T7638A|(ORF1ab_polyprotein:T7373A(F2458Y))|(ORF1a_polyprotein:T7373A(F2458Y))																							2	0.002																																	2	0.001													2	0.012					3	0	0.015	0.015
7648		T7648G|(ORF1ab_polyprotein:T7383G(G2461G))|(ORF1a_polyprotein:T7383G(G2461G))																																																																							3	0.019					1	0	0.019	0.019
7655		T7655G|(ORF1ab_polyprotein:T7390G(F2464V))|(ORF1a_polyprotein:T7390G(F2464V))																							2	0.002											3	0.002																					2	0.001															2	0.01			4	0	0.015	0.015
7658		A7658C|(ORF1ab_polyprotein:A7393C(I2465L))|(ORF1a_polyprotein:A7393C(I2465L))																																																																							3	0.017					1	0	0.017	0.017
7699		A7699C|(ORF1ab_polyprotein:A7434C(K2478N))|(ORF1a_polyprotein:A7434C(K2478N))																							2	0.002											2	0.001																					3	0.002													2	0.011					4	0	0.016	0.016
7709		A7709C|(ORF1ab_polyprotein:A7444C(N2482H))|(ORF1a_polyprotein:A7444C(N2482H))																																			3	0.002							2	0.007																					3	0.004					4	0.024					4	0	0.037	0.037
7725		C7725A|(ORF1ab_polyprotein:C7460A(S2487Y))|(ORF1a_polyprotein:C7460A(S2487Y))																							3	0.002											4	0.003							3	0.011													3	0.002																			4	0	0.018	0.018
7732		C7732T|(ORF1ab_polyprotein:C7467T(Y2489Y))|(ORF1a_polyprotein:C7467T(Y2489Y))																	3	0.188																																																											1	0	0.188	0.188
7733		A7733C|(ORF1ab_polyprotein:A7468C(I2490L))|(ORF1a_polyprotein:A7468C(I2490L))																																																																							2	0.014					1	0	0.014	0.014
7735	RATG13	C7735T|(ORF1ab_polyprotein:C7470T(I2490I))|(ORF1a_polyprotein:C7470T(I2490I))																																					3	0.111																																							1	0	0.111	0.111
7749		C7749T|(ORF1ab_polyprotein:C7484T(T2495I))|(ORF1a_polyprotein:C7484T(T2495I))																																																																									27	0.209			1	0	0.209	0.209
7755		A7755C|(ORF1ab_polyprotein:A7490C(K2497T))|(ORF1a_polyprotein:A7490C(K2497T))																																																																							2	0.016					1	0	0.016	0.016
7764		C7764T|(ORF1ab_polyprotein:C7499T(S2500F))|(ORF1a_polyprotein:C7499T(S2500F))																																																					15	0.3			141	0.122																			2	0	0.422	0.422
7765		C7765T|(ORF1ab_polyprotein:C7500T(S2500S))|(ORF1a_polyprotein:C7500T(S2500S))																																	5	0.132																																											1	0	0.132	0.132
7783		T7783-7783del|(ORF1ab_polyprotein:7518-7518del(2506fs))|(ORF1a_polyprotein:7518-7518del(2506fs))									5	0.003	3	0.015	3	0.001							4	0.001					3	0.001	7	0.001	2	0.001	6	0.003					7	0.002													10	0.001					3	0.001															5	0.001	12	0	0.031	0.031
7784		A7784-7784del|(ORF1ab_polyprotein:7519-7519del(2507fs))|(ORF1a_polyprotein:7519-7519del(2507fs))	49	0.009	19	0.003	6	0.004			20	0.011			10	0.003	44	0.006	4	0.003	12	0.008	8	0.003	30	0.002			27	0.012	29	0.004	9	0.005	19	0.008	11	0.002	16	0.009	37	0.01	6	0.003			4	0.005	44	0.004	6	0.005	21	0.007	51	0.005			35	0.004	31	0.013	16	0.005	4	0.023					34	0.005	9	0.003	3	0.001	17	0.004	31	0.016	0.173	0.189
7784		A7784G|(ORF1ab_polyprotein:A7519G(K2507E))|(ORF1a_polyprotein:A7519G(K2507E))	36	0.007	37	0.005	5	0.004	4	0.007	11	0.006	2	0.01	28	0.01	53	0.007	14	0.01	11	0.007	27	0.009	93	0.007	5	0.008	16	0.007	54	0.008	10	0.005	13	0.006	47	0.008	19	0.011	26	0.007	12	0.006			2	0.003	77	0.007	9	0.007	20	0.007	75	0.008			55	0.006	16	0.007	24	0.008			5	0.004			46	0.007	29	0.011	26	0.009	41	0.009	34	0.016	0.232	0.248
7788		C7788A|(ORF1ab_polyprotein:C7523A(A2508D))|(ORF1a_polyprotein:C7523A(A2508D))					4	0.003			8	0.004							2	0.001	2	0.001	6	0.002	20	0.001	2	0.003			16	0.002					8	0.001	4	0.002	5	0.001							23	0.002	2	0.001	6	0.002	17	0.002					8	0.003	4	0.001			4	0.003			13	0.002	4	0.001			5	0.001	21	0.003	0.036	0.039
7812		A7812C|(ORF1ab_polyprotein:A7547C(H2516P))|(ORF1a_polyprotein:A7547C(H2516P))													8	0.001			7	0.002													5	0.001							10	0.001					2	0.001	39	0.002											7	0.001	9	0.001									31	0.005					9	0	0.015	0.015
7813		T7813G|(ORF1ab_polyprotein:T7548G(H2516Q))|(ORF1a_polyprotein:T7548G(H2516Q))					4	0.001							12	0.002	25	0.001	26	0.008	6	0.002	9	0.001	35	0.001			6	0.001	17	0.001	10	0.002	8	0.001	17	0.001	4	0.001	25	0.003							93	0.004					38	0.002					31	0.005					4	0.002			22	0.001	59	0.01	10	0.002			21	0.001	0.051	0.052
7815		C7815A|(ORF1ab_polyprotein:C7550A(S2517Y))|(ORF1a_polyprotein:C7550A(S2517Y))									5	0.001	2	0.004					4	0.001	8	0.002											6	0.001					4	0.001			6	0.001											25	0.001																	9	0.002					9	0	0.014	0.014
7819		C7819G|(ORF1ab_polyprotein:C7554G(L2518L))|(ORF1a_polyprotein:C7554G(L2518L))			1247	0.068													459	0.112					69	0.002					992	0.057																											243	0.011																			5	0.068	0.182	0.25
7823		C7823A|(ORF1ab_polyprotein:C7558A(H2520N))|(ORF1a_polyprotein:C7558A(H2520N))											2	0.003	12	0.002													10	0.002					7	0.001			10	0.002																					7	0.001											14	0.002	10	0.001	12	0.001	9	0	0.015	0.015
7825		T7825A|(ORF1ab_polyprotein:T7560A(H2520Q))|(ORF1a_polyprotein:T7560A(H2520Q))					8	0.002	2	0.001					11	0.001	22	0.001											7	0.001			6	0.001	7	0.001					10	0.001									4	0.001									9	0.001			2	0.004													11	0.002	0.013	0.015
7825		T7825G|(ORF1ab_polyprotein:T7560G(H2520Q))|(ORF1a_polyprotein:T7560G(H2520Q))					4	0.001							11	0.001	31	0.002	16	0.004							3	0.002					15	0.003			23	0.002			25	0.003							99	0.004					38	0.001					26	0.004											87	0.013	13	0.002			13	0.001	0.041	0.042
7826		T7826G|(ORF1ab_polyprotein:T7561G(F2521V))|(ORF1a_polyprotein:T7561G(F2521V))					4	0.001	2	0.001					17	0.002	33	0.002	19	0.004	6	0.001					8	0.005					9	0.002			16	0.001			35	0.004	6	0.001					84	0.003			8	0.001	43	0.002					22	0.003					5	0.002					86	0.013	13	0.002	12	0.001	19	0.001	0.05	0.051
7827		T7827G|(ORF1ab_polyprotein:T7562G(F2521C))|(ORF1a_polyprotein:T7562G(F2521C))					4	0.001	2	0.001					13	0.002	21	0.001	12	0.003							3	0.002					7	0.001			17	0.001			20	0.002							71	0.003	6	0.002			27	0.001					19	0.003					3	0.001					58	0.009					15	0.001	0.032	0.033
7829		G7829T|(ORF1ab_polyprotein:G7564T(V2522F))|(ORF1a_polyprotein:G7564T(V2522F))	22	0.002			4	0.001	2	0.001							31	0.002											9	0.002					7	0.001			6	0.001													9	0.001							7	0.001	9	0.001									14	0.002					11	0.003	0.012	0.015
7834		C7834A|(ORF1ab_polyprotein:C7569A(N2523K))|(ORF1a_polyprotein:C7569A(N2523K))	22	0.001	24	0.001	8	0.002			8	0.001			13	0.001	33	0.001	5	0.001	12	0.002			46	0.001	2	0.001	10	0.001	22	0.001			9	0.001	16	0.001	7	0.002	13	0.001					4	0.002	43	0.001	6	0.002	11	0.001	30	0.001					16	0.002	15	0.002			3	0.001					23	0.003					25	0.004	0.03	0.034
7834		C7834T|(ORF1ab_polyprotein:C7569T(N2523N))|(ORF1a_polyprotein:C7569T(N2523N))																																																																							303	0.04					1	0	0.04	0.04
7836		T7836A|(ORF1ab_polyprotein:T7571A(L2524*))|(ORF1a_polyprotein:T7571A(L2524*))					11	0.003	9	0.005	9	0.002			10	0.001																	10	0.002	10	0.001			6	0.001			12	0.002					32	0.001	9	0.002	12	0.001							15	0.002									22	0.001			9	0.001			14	0.003	0.022	0.025
7838		G7838T|(ORF1ab_polyprotein:G7573T(D2525Y))|(ORF1a_polyprotein:G7573T(D2525Y))	29	0.002	59	0.003	12	0.003	4	0.002	16	0.003	2	0.003	16	0.002	57	0.003	22	0.005	12	0.002	12	0.001	88	0.002	5	0.003	14	0.002	30	0.001	23	0.004	13	0.002	25	0.002			34	0.003					8	0.003	90	0.003	10	0.002	20	0.002	73	0.002			63	0.002	23	0.003	20	0.002			6	0.002			39	0.002	23	0.003	22	0.003	27	0.002	32	0.008	0.071	0.079
7840		C7840A|(ORF1ab_polyprotein:C7575A(D2525E))|(ORF1a_polyprotein:C7575A(D2525E))	22	0.001	27	0.001					9	0.002					24	0.001			10	0.002							10	0.001			7	0.001	12	0.002					15	0.001	8	0.001					43	0.001	5	0.001	9	0.001	33	0.001											4	0.001					10	0.001					16	0.002	0.017	0.019
7840		C7840T|(ORF1ab_polyprotein:C7575T(D2525D))|(ORF1a_polyprotein:C7575T(D2525D))																																																																			35	0.132									1	0	0.132	0.132
7843		C7843A|(ORF1ab_polyprotein:C7578A(N2526K))|(ORF1a_polyprotein:C7578A(N2526K))	39	0.002			9	0.002			10	0.002			13	0.001	46	0.002			8	0.001							13	0.002	32	0.001	10	0.001					12	0.002	20	0.002	9	0.001			6	0.002	46	0.001			15	0.001	41	0.001									2	0.003							13	0.001					18	0.004	0.024	0.028
7844		C7844A|(ORF1ab_polyprotein:C7579A(L2527M))|(ORF1a_polyprotein:C7579A(L2527M))	31	0.001	35	0.001	11	0.002			11	0.002			14	0.001	48	0.002	11	0.002	9	0.001	14	0.001	60	0.001	5	0.002	14	0.002	37	0.001	8	0.001	16	0.002			21	0.004	16	0.001							48	0.001	7	0.001			51	0.001			38	0.001			12	0.001			5	0.002			37	0.001	23	0.003	15	0.001	22	0.001	27	0.004	0.036	0.04
7845		T7845A|(ORF1ab_polyprotein:T7580A(L2527Q))|(ORF1a_polyprotein:T7580A(L2527Q))					10	0.002	5	0.002					12	0.001											4	0.002									20	0.001					9	0.001							5	0.001	13	0.001							14	0.001	12	0.001									11	0.001					11	0.002	0.012	0.014
7848		G7848T|(ORF1ab_polyprotein:G7583T(R2528I))|(ORF1a_polyprotein:G7583T(R2528I))	25	0.001			5	0.001			10	0.001					47	0.002			7	0.001			60	0.001	6	0.003	9	0.001					17	0.002			8	0.001	17	0.001					5	0.002	44	0.001	7	0.001			40	0.001					19	0.002									32	0.001			11	0.001			18	0.002	0.022	0.024
7851		C7851A|(ORF1ab_polyprotein:C7586A(A2529D))|(ORF1a_polyprotein:C7586A(A2529D))	25	0.001			6	0.001			14	0.002	2	0.002			52	0.002			16	0.002	19	0.002					19	0.002	39	0.001	14	0.002	14	0.001			9	0.002	28	0.002					5	0.002	62	0.001					67	0.002					12	0.001					5	0.001					12	0.001					19	0.002	0.028	0.03
7855		T7855A|(ORF1ab_polyprotein:T7590A(N2530K))|(ORF1a_polyprotein:T7590A(N2530K))			45	0.002	14	0.003	7	0.003	8	0.001	2	0.002	20	0.002	46	0.002			10	0.001	23	0.002	77	0.002			11	0.001							30	0.001	8	0.001			16	0.002			6	0.002	53	0.001	19	0.003	17	0.001	49	0.001			40	0.001	31	0.003	15	0.001			5	0.001			44	0.002			16	0.001			25	0.005	0.037	0.042
7857		A7857G|(ORF1ab_polyprotein:A7592G(N2531S))|(ORF1a_polyprotein:A7592G(N2531S))																																																					3915	0.098																							1	0	0.098	0.098
7858		C7858A|(ORF1ab_polyprotein:C7593A(N2531K))|(ORF1a_polyprotein:C7593A(N2531K))	37	0.001							15	0.002	2	0.002	15	0.001	61	0.002									5	0.002			56	0.002	14	0.001	16	0.001			15	0.002	18	0.001							73	0.002	7	0.001			63	0.001					13	0.001					6	0.002					23	0.002			22	0.001	18	0.001	0.026	0.027
7861		T7861A|(ORF1ab_polyprotein:T7596A(T2532T))|(ORF1a_polyprotein:T7596A(T2532T))							8	0.003	10	0.001					42	0.001	10	0.001							5	0.002					12	0.001					7	0.001							4	0.001			7	0.001			49	0.001					16	0.001			3	0.003	5	0.001											13	0	0.018	0.018
7865		G7865T|(ORF1ab_polyprotein:G7600T(G2534C))|(ORF1a_polyprotein:G7600T(G2534C))	48	0.002					5	0.002	14	0.002			19	0.001	62	0.002	12	0.002					87	0.001	6	0.002	25	0.002	34	0.001	17	0.002	16	0.001	30	0.001	11	0.002	30	0.002							64	0.001	9	0.001			72	0.001			47	0.001	17	0.001	20	0.001			6	0.001	3	0.007	35	0.001	13	0.001	16	0.001	35	0.002	27	0.002	0.042	0.044
7866		G7866T|(ORF1ab_polyprotein:G7601T(G2534V))|(ORF1a_polyprotein:G7601T(G2534V))	40	0.001	41	0.001	13	0.002			12	0.001	2	0.002			54	0.001	13	0.002	10	0.001	23	0.001	122	0.002	4	0.001			51	0.002	14	0.001	16	0.001			12	0.002	33	0.002					7	0.002	83	0.002			15	0.001	53	0.001			52	0.001	18	0.001					5	0.001			42	0.001			17	0.001	32	0.001	26	0.004	0.031	0.035
7867		T7867G|(ORF1ab_polyprotein:T7602G(G2534G))|(ORF1a_polyprotein:T7602G(G2534G))											2	0.002			42	0.001	24	0.003									14	0.001							27	0.001	8	0.001	29	0.002							83	0.002											33	0.003							3	0.006			84	0.007					11	0	0.029	0.029
7869		C7869A|(ORF1ab_polyprotein:C7604A(S2535*))|(ORF1a_polyprotein:C7604A(S2535*))	34	0.001							9	0.001					58	0.002	13	0.002	14	0.001	21	0.001	69	0.001	5	0.002	24	0.002	40	0.001					26	0.001	12	0.002			16	0.001			4	0.001													15	0.001					5	0.001	2	0.004	36	0.001	24	0.002					19	0.001	0.027	0.028
7871		T7871G|(ORF1ab_polyprotein:T7606G(L2536V))|(ORF1a_polyprotein:T7606G(L2536V))					10	0.002							16	0.001	48	0.001	23	0.003					65	0.001	4	0.001					15	0.001			35	0.001	18	0.002	29	0.002							124	0.002	7	0.001			56	0.001					41	0.003							2	0.004	39	0.001	77	0.006					17	0.002	0.031	0.033
7872		T7872G|(ORF1ab_polyprotein:T7607G(L2536W))|(ORF1a_polyprotein:T7607G(L2536W))																	9	0.001																					21	0.001					4	0.001	60	0.001											23	0.002							2	0.004			66	0.005					7	0	0.015	0.015
7872		T7872A|(ORF1ab_polyprotein:T7607A(L2536*))|(ORF1a_polyprotein:T7607A(L2536*))			36	0.001					12	0.001			17	0.001					12	0.001			67	0.001			13	0.001					15	0.001			10	0.001			13	0.001					61	0.001	14	0.002			55	0.001					32	0.002			3	0.003											23	0.001	15	0.001	0.018	0.019
7873		G7873T|(ORF1ab_polyprotein:G7608T(L2536F))|(ORF1a_polyprotein:G7608T(L2536F))	43	0.001			9	0.001	4	0.001	11	0.001	4	0.003	25	0.002	59	0.002			19	0.002			90	0.001			20	0.002	50	0.001	14	0.001	24	0.002	32	0.001	19	0.003			13	0.001			5	0.001	68	0.001	7	0.001	15	0.001	63	0.001			54	0.001	21	0.002	17	0.001			7	0.002	2	0.004	48	0.001			16	0.001	27	0.001	29	0.002	0.041	0.043
7874		C7874A|(ORF1ab_polyprotein:C7609A(P2537T))|(ORF1a_polyprotein:C7609A(P2537T))	88	0.003	59	0.002	8	0.001			15	0.002	3	0.002	27	0.002	93	0.002	10	0.001	13	0.001	26	0.002	122	0.002			23	0.002	81	0.002	22	0.002	36	0.002	36	0.001	30	0.004	35	0.002	17	0.001			5	0.001	87	0.002	12	0.002	16	0.001	97	0.002			48	0.001	21	0.002	26	0.002	3	0.003					47	0.001	31	0.002	23	0.002	26	0.001	32	0.006	0.052	0.058
7875		C7875A|(ORF1ab_polyprotein:C7610A(P2537H))|(ORF1a_polyprotein:C7610A(P2537H))	42	0.001	42	0.001	11	0.002			15	0.002			21	0.001	71	0.002	13	0.002					82	0.001			20	0.001	44	0.001	14	0.001	19	0.001	29	0.001	19	0.002			13	0.001					68	0.001	10	0.001	19	0.001	69	0.001					21	0.001	24	0.001	2	0.002							15	0.001	18	0.001	38	0.002	25	0.004	0.028	0.032
7876		T7876G|(ORF1ab_polyprotein:T7611G(P2537P))|(ORF1a_polyprotein:T7611G(P2537P))													27	0.002	59	0.001	31	0.004							12	0.003					31	0.003			51	0.002			60	0.003							136	0.002											50	0.003											116	0.009	19	0.001			11	0	0.033	0.033
7877		A7877C|(ORF1ab_polyprotein:A7612C(I2538L))|(ORF1a_polyprotein:A7612C(I2538L))									15	0.002			17	0.001	60	0.001	31	0.004							7	0.002			46	0.001	41	0.004			61	0.002			82	0.004							168	0.003					78	0.001					33	0.002											137	0.01	22	0.001			14	0	0.038	0.038
7878		T7878G|(ORF1ab_polyprotein:T7613G(I2538S))|(ORF1a_polyprotein:T7613G(I2538S))			69	0.002	9	0.001	6	0.002	13	0.001			49	0.003	69	0.002	40	0.005			19	0.001	83	0.001	9	0.003	18	0.001	58	0.002	38	0.003			66	0.002			77	0.004							229	0.004	10	0.001	19	0.001	99	0.002			56	0.001	57	0.004							2	0.004	39	0.001	138	0.01	35	0.002			25	0.003	0.06	0.063
7882		T7882G|(ORF1ab_polyprotein:T7617G(N2539K))|(ORF1a_polyprotein:T7617G(N2539K))	49	0.001	86	0.002	9	0.001	9	0.003	13	0.001	4	0.003	47	0.003	69	0.002	48	0.006			24	0.001	110	0.002	8	0.002	23	0.002	54	0.002	38	0.003	22	0.001	70	0.003	22	0.003	88	0.005	17	0.001			7	0.002	184	0.003	15	0.002	24	0.002	78	0.001			87	0.002	82	0.006	25	0.002	2	0.002	14	0.003			63	0.002	117	0.01	29	0.002	42	0.002	34	0.004	0.084	0.088
7883		G7883T|(ORF1ab_polyprotein:G7618T(V2540F))|(ORF1a_polyprotein:G7618T(V2540F))	53	0.002	56	0.002	12	0.002	4	0.001	14	0.002			22	0.001	54	0.001			16	0.001			75	0.001	8	0.002	19	0.001	46	0.001	12	0.001	29	0.002			14	0.002			14	0.001					75	0.001	15	0.002			74	0.001					14	0.001	19	0.001			7	0.002			38	0.001							23	0.006	0.026	0.032
7884		T7884G|(ORF1ab_polyprotein:T7619G(V2540G))|(ORF1a_polyprotein:T7619G(V2540G))	45	0.001	97	0.003	7	0.001	10	0.003	14	0.002	4	0.003	43	0.003	82	0.002	54	0.007	15	0.001			124	0.002	11	0.003	21	0.002	49	0.001	31	0.003	32	0.002	72	0.003	23	0.003	73	0.004	16	0.001			5	0.001	192	0.004	9	0.001	29	0.002	109	0.002			73	0.002	88	0.006					12	0.003			80	0.002	178	0.014	33	0.002	37	0.002	32	0.005	0.086	0.091
7885		T7885G|(ORF1ab_polyprotein:T7620G(V2540V))|(ORF1a_polyprotein:T7620G(V2540V))			62	0.002	14	0.002					3	0.002	30	0.002	64	0.002	31	0.004					77	0.001	10	0.003	23	0.002			31	0.003	20	0.001			14	0.002	64	0.003							132	0.002			19	0.001	78	0.001			53	0.001	46	0.003					11	0.002			45	0.001	128	0.01	27	0.002			22	0.004	0.048	0.052
7886		A7886C|(ORF1ab_polyprotein:A7621C(I2541L))|(ORF1a_polyprotein:A7621C(I2541L))											3	0.002					10	0.001													17	0.002					10	0.001	39	0.002							94	0.002											19	0.001			2	0.002							65	0.005					9	0	0.018	0.018
7889		G7889T|(ORF1ab_polyprotein:G7624T(V2542F))|(ORF1a_polyprotein:G7624T(V2542F))	42	0.001	39	0.001	7	0.001	6	0.002	15	0.002	3	0.002	18	0.001	62	0.002					20	0.001			6	0.002	15	0.001					18	0.001			9	0.001	19	0.001							61	0.001											16	0.001	19	0.001															17	0.003	0.019	0.022
7890		T7890A|(ORF1ab_polyprotein:T7625A(V2542D))|(ORF1a_polyprotein:T7625A(V2542D))					9	0.001	7	0.002							49	0.001	15	0.002			18	0.001			6	0.002					11	0.001					10	0.001			14	0.001			5	0.001	57	0.001	17	0.002									32	0.002					5	0.001	2	0.004			19	0.002					16	0.001	0.024	0.025
7895		G7895T|(ORF1ab_polyprotein:G7630T(D2544Y))|(ORF1a_polyprotein:G7630T(D2544Y))	42	0.001					3	0.001	15	0.002					67	0.002	11	0.001	18	0.002	22	0.001	60	0.001	4	0.001	18	0.001	45	0.001			19	0.001			22	0.003	45	0.003	16	0.001					59	0.001					62	0.001					21	0.002					6	0.001			41	0.001			14	0.001	33	0.002	22	0.001	0.03	0.031
7896		A7896T|(ORF1ab_polyprotein:A7631T(D2544V))|(ORF1a_polyprotein:A7631T(D2544V))					8	0.001							26	0.002			17	0.002							5	0.002					17	0.002							19	0.001							72	0.001	9	0.001			53	0.001					44	0.003	18	0.001	3	0.003							31	0.003					13	0.001	0.022	0.023
7897		T7897G|(ORF1ab_polyprotein:T7632G(D2544E))|(ORF1a_polyprotein:T7632G(D2544E))			37	0.001			7	0.002	9	0.001			20	0.001	50	0.001	44	0.006	12	0.001			64	0.001	8	0.002					19	0.002			31	0.001	8	0.001	38	0.002							114	0.002	8	0.001			59	0.001			42	0.001	49	0.004					6	0.001					82	0.007	18	0.001			21	0.001	0.039	0.04
7898		G7898T|(ORF1ab_polyprotein:G7633T(G2545C))|(ORF1a_polyprotein:G7633T(G2545C))	57	0.002	48	0.001	7	0.001	5	0.002	22	0.003			17	0.001	90	0.002	9	0.001	18	0.002	22	0.001	82	0.001			20	0.002	62	0.002	19	0.002	28	0.002	30	0.001	18	0.003	27	0.002	13	0.001			6	0.002	98	0.002	11	0.002	17	0.001	73	0.001			48	0.001	21	0.002					6	0.001					14	0.001	16	0.001	24	0.001	30	0.004	0.043	0.047
7899		G7899T|(ORF1ab_polyprotein:G7634T(G2545V))|(ORF1a_polyprotein:G7634T(G2545V))	45	0.001	40	0.001	8	0.001	5	0.002	14	0.002			18	0.001	72	0.002	13	0.002	17	0.002	20	0.001	63	0.001			19	0.002	58	0.002	13	0.001	27	0.002	35	0.001	11	0.002	20	0.001	18	0.002					78	0.002	11	0.002	20	0.001	68	0.001			51	0.001	29	0.002	18	0.001	2	0.002					50	0.001	40	0.004			39	0.002	30	0.003	0.045	0.048
7901		A7901C|(ORF1ab_polyprotein:A7636C(K2546Q))|(ORF1a_polyprotein:A7636C(K2546Q))			38	0.001	8	0.001					3	0.002			40	0.001	16	0.002							4	0.001			38	0.001	18	0.002			31	0.001	12	0.002	40	0.002							97	0.002					63	0.001					27	0.002											60	0.005					15	0.002	0.024	0.026
7905		C7905A|(ORF1ab_polyprotein:C7640A(S2547*))|(ORF1a_polyprotein:C7640A(S2547*))	48	0.001	46	0.001	14	0.002			14	0.002					58	0.001	9	0.001	16	0.001	20	0.001	64	0.001			15	0.001	46	0.001	12	0.001	18	0.001	28	0.001	12	0.002	24	0.001	21	0.002			8	0.002	86	0.002			17	0.001	70	0.001			46	0.001	24	0.002									40	0.001	16	0.001			35	0.002	26	0.004	0.03	0.034
7909		A7909T|(ORF1ab_polyprotein:A7644T(K2548N))|(ORF1a_polyprotein:A7644T(K2548N))					9	0.001			11	0.001	2	0.001	16	0.001			15	0.002													14	0.001			30	0.001											55	0.001	9	0.001	18	0.001							33	0.002					5	0.001					30	0.003					13	0.001	0.016	0.017
7911		G7911T|(ORF1ab_polyprotein:G7646T(C2549F))|(ORF1a_polyprotein:G7646T(C2549F))	55	0.002			7	0.001			12	0.001	2	0.001			58	0.001	12	0.002							7	0.002	22	0.002	44	0.001	16	0.001	19	0.001			12	0.002	23	0.001							61	0.001			17	0.001	62	0.001																	13	0.001			24	0.001	18	0.003	0.02	0.023
7913		G7913T|(ORF1ab_polyprotein:G7648T(E2550*))|(ORF1a_polyprotein:G7648T(E2550*))	45	0.001			8	0.001	4	0.001	16	0.002	2	0.001			59	0.001			15	0.001					8	0.002					11	0.001	19	0.001			10	0.001	19	0.001																	46	0.001	17	0.001							2	0.004			18	0.002					16	0.002	0.02	0.022
7916		G7916T|(ORF1ab_polyprotein:G7651T(E2551*))|(ORF1a_polyprotein:G7651T(E2551*))	47	0.001	40	0.001	15	0.002	6	0.002	20	0.002			25	0.002	98	0.002	18	0.002	25	0.002	27	0.002	118	0.002	5	0.001	25	0.002	58	0.002	15	0.001	32	0.002	40	0.002	20	0.003	23	0.001	15	0.001			8	0.002	116	0.002	9	0.001	26	0.002	115	0.002			70	0.002	38	0.003	32	0.002	4	0.004			2	0.004	47	0.001	33	0.003	24	0.002	40	0.002	34	0.004	0.063	0.067
7918		A7918C|(ORF1ab_polyprotein:A7653C(E2551D))|(ORF1a_polyprotein:A7653C(E2551D))																	14	0.002									13	0.001			14	0.001	23	0.001			12	0.002	26	0.001							99	0.002					60	0.001					26	0.002											72	0.006					10	0	0.019	0.019
7920		C7920A|(ORF1ab_polyprotein:C7655A(S2552*))|(ORF1a_polyprotein:C7655A(S2552*))	39	0.001	36	0.001							2	0.002	20	0.001	71	0.002			15	0.001	21	0.001			4	0.001	16	0.001	40	0.001	13	0.001	25	0.002			16	0.002	26	0.001	14	0.001			6	0.001	66	0.001	11	0.002			72	0.001					22	0.002			3	0.003					40	0.001	24	0.002					23	0.002	0.03	0.032
7923		C7923A|(ORF1ab_polyprotein:C7658A(S2553Y))|(ORF1a_polyprotein:C7658A(S2553Y))	45	0.001	46	0.001	13	0.002			16	0.002			19	0.001	69	0.002			20	0.002	24	0.001			10	0.003	25	0.002	52	0.001	21	0.002	21	0.001	34	0.001	15	0.002	21	0.001	17	0.001			5	0.001	74	0.001			15	0.001	77	0.001					18	0.001	20	0.001	2	0.002					48	0.001	17	0.001	19	0.001	31	0.001	28	0.004	0.034	0.038
7925		G7925T|(ORF1ab_polyprotein:G7660T(A2554S))|(ORF1a_polyprotein:G7660T(A2554S))	44	0.001					5	0.002	15	0.002					62	0.002			17	0.002									36	0.001					30	0.001	14	0.002	21	0.001					5	0.001	79	0.001					61	0.001			43	0.001													15	0.001					14	0.001	0.018	0.019
7926		C7926T|(ORF1ab_polyprotein:C7661T(A2554V))|(ORF1a_polyprotein:C7661T(A2554V))											2	0.002									17	0.001																																																	396	0.034					3	0	0.037	0.037
7926		C7926A|(ORF1ab_polyprotein:C7661A(A2554E))|(ORF1a_polyprotein:C7661A(A2554E))	60	0.002			8	0.001			13	0.001	2	0.002	28	0.002	94	0.002			25	0.002	26	0.002	70	0.001	5	0.002	23	0.002	55	0.002	18	0.002	25	0.002	40	0.002	12	0.002	21	0.001	18	0.001					97	0.002	9	0.001	15	0.001	99	0.002			44	0.001	24	0.002	16	0.001	4	0.004					43	0.001	23	0.002	15	0.001			29	0.003	0.046	0.049
7932		C7932A|(ORF1ab_polyprotein:C7667A(S2556*))|(ORF1a_polyprotein:C7667A(S2556*))	43	0.001			7	0.001			14	0.002			16	0.001	87	0.002	8	0.001	17	0.002	24	0.001	65	0.001	7	0.002	16	0.001	37	0.001	15	0.001	20	0.001	29	0.001	13	0.002	19	0.001					6	0.001	80	0.002					86	0.002			47	0.001	23	0.002					6	0.001					17	0.001	15	0.001			25	0.002	0.031	0.033
7932		C7932T|(ORF1ab_polyprotein:C7667T(S2556L))|(ORF1a_polyprotein:C7667T(S2556L))											2	0.001																																																													1846	0.128			2	0	0.129	0.129
7934		G7934T|(ORF1ab_polyprotein:G7669T(A2557S))|(ORF1a_polyprotein:G7669T(A2557S))	37	0.001	35	0.001	13	0.002	3	0.001					25	0.002	60	0.002	11	0.002			20	0.001	70	0.001	9	0.003	21	0.002	42	0.001	19	0.002	23	0.001	29	0.001	10	0.001			14	0.001			7	0.002	59	0.001	8	0.001			69	0.001			62	0.002	23	0.002	24	0.002			12	0.003			40	0.001	18	0.002	16	0.001	28	0.001	29	0.004	0.04	0.044
7935		C7935A|(ORF1ab_polyprotein:C7670A(A2557E))|(ORF1a_polyprotein:C7670A(A2557E))	74	0.002	45	0.001	11	0.002	3	0.001	25	0.003	6	0.005	18	0.001	105	0.003	10	0.001	30	0.003	20	0.001	69	0.001	8	0.002	31	0.002	57	0.002	19	0.002	27	0.002	30	0.001	16	0.002	21	0.001	23	0.002			8	0.002	110	0.002	11	0.002	21	0.001	93	0.002			54	0.001	25	0.002	18	0.001	3	0.003							22	0.002	17	0.001	26	0.001	33	0.005	0.055	0.06
7936		G7936T|(ORF1ab_polyprotein:G7671T(A2557A))|(ORF1a_polyprotein:G7671T(A2557A))	38	0.001			8	0.001			16	0.002	2	0.002	17	0.001	56	0.001			11	0.001	19	0.001	979	0.017	5	0.002	15	0.001			20	0.002	21	0.001											5	0.001			10	0.001	1815	0.128	65	0.001					15	0.001			2	0.002							12	0.001			26	0.001	21	0.002	0.167	0.169
7936		G7936A|(ORF1ab_polyprotein:G7671A(A2557A))|(ORF1a_polyprotein:G7671A(A2557A))																																							3107	0.173																																					1	0	0.173	0.173
7937		T7937A|(ORF1ab_polyprotein:T7672A(S2558T))|(ORF1a_polyprotein:T7672A(S2558T))					12	0.002	5	0.002									8	0.001							4	0.001																			5	0.001			9	0.001									30	0.002			4	0.004							14	0.001					9	0.002	0.013	0.015
7938		C7938A|(ORF1ab_polyprotein:C7673A(S2558Y))|(ORF1a_polyprotein:C7673A(S2558Y))	37	0.001							16	0.002			16	0.001			9	0.001	11	0.001	23	0.001									13	0.001					15	0.002	18	0.001							62	0.001	11	0.002	17	0.001							21	0.002											17	0.002					14	0.001	0.018	0.019
7945		C7945A|(ORF1ab_polyprotein:C7680A(Y2560*))|(ORF1a_polyprotein:C7680A(Y2560*))	52	0.002	47	0.001	9	0.001			14	0.001	2	0.001			66	0.002											17	0.001	44	0.001			24	0.001			10	0.001	21	0.001					8	0.002	87	0.002	8	0.001			68	0.001					17	0.001	18	0.001															17	0.004	0.017	0.021
7948		C7948A|(ORF1ab_polyprotein:C7683A(Y2561*))|(ORF1a_polyprotein:C7683A(Y2561*))	35	0.001			11	0.002			15	0.002					59	0.001					18	0.001			5	0.001			43	0.001	16	0.001													6	0.001	79	0.001					66	0.001					18	0.001											17	0.001					13	0.003	0.012	0.015
7950		G7950T|(ORF1ab_polyprotein:G7685T(S2562I))|(ORF1a_polyprotein:G7685T(S2562I))							8	0.003	11	0.001	3	0.002													4	0.001	17	0.001					17	0.001			12	0.002																					15	0.001							2	0.004			13	0.001					10	0	0.017	0.017
7954		G7954T|(ORF1ab_polyprotein:G7689T(Q2563H))|(ORF1a_polyprotein:G7689T(Q2563H))	43	0.001							11	0.001			18	0.001	52	0.001	9	0.001			22	0.001									13	0.001	26	0.002			13	0.002			21	0.002							8	0.001			55	0.001													3	0.006			14	0.001					14	0.001	0.021	0.022
7955		C7955A|(ORF1ab_polyprotein:C7690A(L2564I))|(ORF1a_polyprotein:C7690A(L2564I))	69	0.002			16	0.002	4	0.001	18	0.002			28	0.002	95	0.002	17	0.002	20	0.002	28	0.002	76	0.001	9	0.002	28	0.002	51	0.001	18	0.002	29	0.002	34	0.001	10	0.001			16	0.001			9	0.002	104	0.002	11	0.001	22	0.001	99	0.002			48	0.001	30	0.002	25	0.001	4	0.004			3	0.006	47	0.001	21	0.002			27	0.001	31	0.004	0.052	0.056
7967		C7967A|(ORF1ab_polyprotein:C7702A(P2568T))|(ORF1a_polyprotein:C7702A(P2568T))	43	0.001					4	0.001	11	0.001	3	0.002			48	0.001											16	0.001									10	0.001											9	0.001									21	0.001			3	0.002	6	0.001					15	0.001					12	0.001	0.013	0.014
7968		C7968A|(ORF1ab_polyprotein:C7703A(P2568H))|(ORF1a_polyprotein:C7703A(P2568H))	40	0.001	42	0.001					14	0.001			26	0.001	74	0.002			21	0.002	24	0.001							45	0.001	20	0.002			43	0.001	21	0.003	31	0.001	17	0.001			8	0.002	325	0.005	17	0.002			60	0.001			58	0.001	17	0.001	25	0.001	2	0.002					49	0.001	23	0.002	25	0.001	33	0.001	25	0.002	0.036	0.038
7982		G7982T|(ORF1ab_polyprotein:G7717T(D2573Y))|(ORF1a_polyprotein:G7717T(D2573Y))	77	0.002	53	0.002	16	0.002	9	0.003	22	0.002	2	0.001	33	0.002	105	0.003	15	0.002	23	0.002	28	0.002	120	0.002	7	0.002	19	0.001	69	0.002	31	0.003	37	0.002	34	0.001	17	0.002	24	0.001	27	0.002			15	0.003	137	0.003	23	0.003	23	0.002	127	0.002			84	0.002	40	0.003	28	0.002	3	0.003	10	0.002	3	0.007	72	0.002	19	0.002	30	0.002	35	0.002	36	0.006	0.075	0.081
7987		G7987T|(ORF1ab_polyprotein:G7722T(Q2574H))|(ORF1a_polyprotein:G7722T(Q2574H))																	9	0.001	13	0.001	18	0.001	66	0.001	4	0.001					17	0.002					16	0.002			43	0.003																	14	0.001											15	0.001					10	0	0.014	0.014
7988		G7988T|(ORF1ab_polyprotein:G7723T(A2575S))|(ORF1a_polyprotein:G7723T(A2575S))							4	0.001	10	0.001			17	0.001					16	0.001							17	0.001			15	0.001	18	0.001			14	0.002	22	0.001					5	0.001	60	0.001					58	0.001					17	0.001					5	0.001					24	0.002	17	0.001	30	0.001	17	0	0.019	0.019
7995		T7995G|(ORF1ab_polyprotein:T7730G(V2577G))|(ORF1a_polyprotein:T7730G(V2577G))																	22	0.003																					33	0.002							69	0.001											20	0.001			2	0.002							79	0.007					6	0	0.016	0.016
7999		T7999G|(ORF1ab_polyprotein:T7734G(S2578S))|(ORF1a_polyprotein:T7734G(S2578S))																	16	0.002							4	0.001													29	0.001							56	0.001											26	0.002											93	0.009					6	0	0.016	0.016
8001		A8001G|(ORF1ab_polyprotein:A7736G(D2579G))|(ORF1a_polyprotein:A7736G(D2579G))					3472	0.521																	3888	0.063																																																					2	0.521	0.063	0.584
8006		G8006T|(ORF1ab_polyprotein:G7741T(G2581C))|(ORF1a_polyprotein:G7741T(G2581C))	36	0.001					4	0.001	10	0.001					68	0.002									5	0.001	22	0.002									10	0.001	23	0.001					7	0.001							75	0.001									2	0.002							17	0.002					12	0.001	0.015	0.016
8016		C8016T|(ORF1ab_polyprotein:C7751T(A2584V))|(ORF1a_polyprotein:C7751T(A2584V))	35	0.001	333	0.009					13	0.001			22	0.001			10	0.001					62	0.001	5	0.001							19	0.001	32	0.001	8	0.001																					20	0.001	20	0.001															12	0.01	0.01	0.02
8016		C8016A|(ORF1ab_polyprotein:C7751A(A2584E))|(ORF1a_polyprotein:C7751A(A2584E))	40	0.001			10	0.001			19	0.002	3	0.002			66	0.002			17	0.001					4	0.001	18	0.001	50	0.001	15	0.001	27	0.002			17	0.002	23	0.001					9	0.002	57	0.001					75	0.001																	15	0.001	23	0.002			18	0.002	0.023	0.025
8017		G8017T|(ORF1ab_polyprotein:G7752T(A2584A))|(ORF1a_polyprotein:G7752T(A2584A))	62	0.002			7	0.001					4	0.003	21	0.001	74	0.002	8	0.001	19	0.002					5	0.001	19	0.001	53	0.001	16	0.001	24	0.001			18	0.002	24	0.001	16	0.001					66	0.001					87	0.002			52	0.001	22	0.002											14	0.001	16	0.001			21	0.003	0.026	0.029
8018		G8018T|(ORF1ab_polyprotein:G7753T(E2585*))|(ORF1a_polyprotein:G7753T(E2585*))	46	0.001													65	0.002	8	0.001													17	0.001	18	0.001			10	0.001									58	0.001					61	0.001					18	0.001	17	0.001	3	0.003							13	0.001					12	0.001	0.014	0.015
8020		A8020C|(ORF1ab_polyprotein:A7755C(E2585D))|(ORF1a_polyprotein:A7755C(E2585D))									10	0.001	2	0.001					19	0.003							4	0.001					16	0.001			40	0.001	8	0.001	35	0.002							95	0.002	9	0.001									32	0.002											90	0.009					12	0	0.025	0.025
8024		G8024T|(ORF1ab_polyprotein:G7759T(A2587S))|(ORF1a_polyprotein:G7759T(A2587S))	83	0.002	44	0.001			4	0.001	21	0.002	5	0.003			71	0.002			25	0.002	23	0.001			5	0.001	26	0.002	76	0.002	16	0.001	31	0.002	37	0.001	19	0.003	36	0.002	14	0.001			7	0.002	96	0.002					92	0.002			46	0.001	24	0.002	17	0.001									21	0.002			27	0.001	25	0.003	0.039	0.042
8025		C8025A|(ORF1ab_polyprotein:C7760A(A2587E))|(ORF1a_polyprotein:C7760A(A2587E))	43	0.001							13	0.001					65	0.002			12	0.001	20	0.001			6	0.002	17	0.001	56	0.002			23	0.001			18	0.002							9	0.002	69	0.001					67	0.001					15	0.001	17	0.001															15	0.001	0.019	0.02
8025		C8025T|(ORF1ab_polyprotein:C7760T(A2587V))|(ORF1a_polyprotein:C7760T(A2587V))	49	0.001	41	0.001	8	0.001					2	0.001	17	0.001			9	0.001					68	0.001					49	0.001	18	0.002	26	0.002	38	0.001	17	0.002	22	0.001	15	0.001			8	0.002	64	0.001	11	0.001							53	0.001									71	0.143	62	0.002	13	0.001			28	0.001	22	0.003	0.166	0.169
8027		G8027T|(ORF1ab_polyprotein:G7762T(V2588F))|(ORF1a_polyprotein:G7762T(V2588F))	36	0.001			10	0.001	4	0.001	10	0.001			17	0.001	53	0.001	8	0.001									24	0.002	51	0.001			29	0.002			11	0.001	20	0.001							58	0.001	10	0.001	16	0.001	73	0.001					25	0.002					5	0.001					19	0.002					19	0.002	0.021	0.023
8033		A8033C|(ORF1ab_polyprotein:A7768C(M2590L))|(ORF1a_polyprotein:A7768C(M2590L))													17	0.001			23	0.003							4	0.001													21	0.001							83	0.001											25	0.002											75	0.007					7	0	0.016	0.016
8035		G8035T|(ORF1ab_polyprotein:G7770T(M2590I))|(ORF1a_polyprotein:G7770T(M2590I))	59	0.002			10	0.001			23	0.002	3	0.002			63	0.002			21	0.002					5	0.001	35	0.003	53	0.001	12	0.001	22	0.001					49	0.003							90	0.002			17	0.001	88	0.002			52	0.001	17	0.001	24	0.001									13	0.001			28	0.001	20	0.003	0.028	0.031
8039		G8039T|(ORF1ab_polyprotein:G7774T(D2592Y))|(ORF1a_polyprotein:G7774T(D2592Y))	45	0.001			11	0.002			19	0.002	3	0.002			66	0.002	11	0.001	17	0.001	20	0.001			4	0.001	18	0.001	66	0.002	21	0.002	29	0.002			18	0.002	21	0.001							76	0.001	9	0.001			71	0.001					18	0.001																	19	0.003	0.024	0.027
8041		T8041C|(ORF1ab_polyprotein:T7776C(D2592D))|(ORF1a_polyprotein:T7776C(D2592D))																																																			888	0.057					1255	0.028																			2	0	0.085	0.085
8042		G8042T|(ORF1ab_polyprotein:G7777T(A2593S))|(ORF1a_polyprotein:G7777T(A2593S))	65	0.002					5	0.001	21	0.002			23	0.001	80	0.002	9	0.001	25	0.002	22	0.001	70	0.001	5	0.001	28	0.002	74	0.002	15	0.001	32	0.002			26	0.003	47	0.002					11	0.002	87	0.002	13	0.002			94	0.002					23	0.002			2	0.002	8	0.002					21	0.002	23	0.001			25	0.002	0.041	0.043
8043		C8043A|(ORF1ab_polyprotein:C7778A(A2593D))|(ORF1a_polyprotein:C7778A(A2593D))	67	0.002	40	0.001					22	0.002			19	0.001	97	0.002	9	0.001	18	0.002	24	0.001	95	0.002	7	0.002	23	0.002	69	0.002	23	0.002	39	0.002	41	0.001	17	0.002	27	0.001	14	0.001			6	0.001	105	0.002					108	0.002			57	0.001	26	0.002	21	0.001			6	0.001					15	0.001			29	0.001	27	0.003	0.038	0.041
8047		C8047A|(ORF1ab_polyprotein:C7782A(Y2594*))|(ORF1a_polyprotein:C7782A(Y2594*))	107	0.003	51	0.001	16	0.002	6	0.002	31	0.003	3	0.002	25	0.001	109	0.002	11	0.001	28	0.002	22	0.001	96	0.001			32	0.002	82	0.002	35	0.003	44	0.002	34	0.001	27	0.003	47	0.002	15	0.001			9	0.002	107	0.002	15	0.002			124	0.002			70	0.001							6	0.001			56	0.001	18	0.001	19	0.001	33	0.001	30	0.006	0.045	0.051
8048		G8048T|(ORF1ab_polyprotein:G7783T(V2595F))|(ORF1a_polyprotein:G7783T(V2595F))	68	0.002			8	0.001	8	0.002	23	0.002			18	0.001	106	0.002			24	0.002	26	0.001	90	0.001	9	0.002	25	0.002	54	0.001	23	0.002	37	0.002	36	0.001	20	0.002	26	0.001	25	0.002			6	0.001	81	0.001	11	0.001	17	0.001	95	0.002			50	0.001	25	0.002	20	0.001							51	0.001	16	0.001			30	0.001	29	0.003	0.039	0.042
8049		T8049A|(ORF1ab_polyprotein:T7784A(V2595D))|(ORF1a_polyprotein:T7784A(V2595D))			50	0.001	8	0.001					2	0.001	28	0.002	46	0.001	27	0.003					92	0.001	8	0.002					20	0.002			33	0.001	16	0.002	28	0.001							103	0.002	16	0.002	22	0.001					64	0.001	56	0.004	22	0.001			6	0.001	5	0.009	42	0.001	46	0.004	18	0.001	34	0.001	24	0.002	0.044	0.046
8052		A8052C|(ORF1ab_polyprotein:A7787C(N2596T))|(ORF1a_polyprotein:A7787C(N2596T))																	23	0.003													17	0.001							36	0.002							103	0.002											32	0.002											86	0.007					6	0	0.017	0.017
8054		A8054C|(ORF1ab_polyprotein:A7789C(T2597P))|(ORF1a_polyprotein:A7789C(T2597P))																	25	0.003													14	0.001							30	0.001							84	0.001											31	0.002											78	0.006					6	0	0.014	0.014
8055		C8055T|(ORF1ab_polyprotein:C7790T(T2597M))|(ORF1a_polyprotein:C7790T(T2597M))			46	0.001	9	0.001	4	0.001	11	0.001	2	0.001	20	0.001			14	0.002			22	0.001	83	0.001	4	0.001									48	0.002	9	0.001	22	0.001	17	0.001																	16	0.001	24	0.001							50	0.001			20	0.001	25	0.001	19	0.002	0.019	0.021
8055		C8055A|(ORF1ab_polyprotein:C7790A(T2597K))|(ORF1a_polyprotein:C7790A(T2597K))	108	0.003	61	0.002	16	0.002	7	0.002	29	0.003	2	0.001	31	0.002	104	0.002	12	0.001	28	0.002	24	0.001	96	0.001	8	0.002	39	0.003	102	0.003	26	0.002	48	0.003	44	0.001	20	0.002	49	0.002	20	0.001			6	0.001	143	0.002	14	0.002	25	0.002	140	0.002			83	0.002	43	0.003	23	0.001					2	0.004	55	0.001	16	0.001	18	0.001	32	0.001	34	0.007	0.057	0.064
8056		G8056T|(ORF1ab_polyprotein:G7791T(T2597T))|(ORF1a_polyprotein:G7791T(T2597T))	77	0.002	49	0.001	8	0.001			29	0.003	3	0.002	31	0.002	110	0.003	10	0.001	25	0.002	24	0.001	83	0.001	5	0.001	35	0.003	68	0.002	21	0.002	36	0.002	40	0.001	16	0.002	31	0.002	16	0.001			14	0.003	98	0.002			23	0.001	116	0.002			54	0.001	29	0.002	27	0.002	3	0.003			2	0.004	48	0.001	24	0.002	17	0.001	34	0.001	33	0.004	0.056	0.06
8057		T8057A|(ORF1ab_polyprotein:T7792A(F2598I))|(ORF1a_polyprotein:T7792A(F2598I))			59	0.002	16	0.002	11	0.003					36	0.002	72	0.002	43	0.006					115	0.002	4	0.001	15	0.001			40	0.003			47	0.002	16	0.002	47	0.002							159	0.003	16	0.002	23	0.001	91	0.002			67	0.001	101	0.007	24	0.001	3	0.003	5	0.001			70	0.002	59	0.005	29	0.002	26	0.001	26	0.004	0.057	0.061
8061		C8061A|(ORF1ab_polyprotein:C7796A(S2599*))|(ORF1a_polyprotein:C7796A(S2599*))	62	0.002							16	0.001					97	0.002	13	0.001	17	0.001	22	0.001	82	0.001	6	0.001	30	0.002	64	0.002	18	0.001	34	0.002			12	0.001	28	0.001					6	0.001	100	0.002	15	0.002	22	0.001	88	0.001			59	0.001	34	0.002					6	0.001					25	0.002	20	0.001	29	0.001	25	0.002	0.032	0.034
8064		C8064A|(ORF1ab_polyprotein:C7799A(S2600*))|(ORF1a_polyprotein:C7799A(S2600*))	49	0.001			9	0.001	5	0.001	25	0.002			20	0.001	79	0.002			16	0.001			79	0.001	7	0.002	25	0.002	49	0.001	16	0.001	23	0.001	35	0.001	15	0.002			18	0.001					85	0.001			25	0.001	107	0.002			57	0.001	24	0.001											15	0.001	19	0.001			23	0.002	0.027	0.029
8066		A8066T|(ORF1ab_polyprotein:A7801T(T2601S))|(ORF1a_polyprotein:A7801T(T2601S))			45	0.001	17	0.002	6	0.001											17	0.001	21	0.001															18	0.002			17	0.001			9	0.002			19	0.002			67	0.001					30	0.002			2	0.002					47	0.001							13	0.003	0.016	0.019
8067		C8067A|(ORF1ab_polyprotein:C7802A(T2601N))|(ORF1a_polyprotein:C7802A(T2601N))	59	0.002			9	0.001			19	0.002			20	0.001	77	0.002			22	0.002					5	0.001	26	0.002	54	0.001			23	0.001			18	0.002	26	0.001							100	0.002	11	0.001			88	0.001			58	0.001	22	0.001	22	0.001	2	0.002							16	0.001	18	0.001			21	0.003	0.026	0.029
8074		C8074A|(ORF1ab_polyprotein:C7809A(N2603K))|(ORF1a_polyprotein:C7809A(N2603K))	61	0.002	46	0.001					12	0.001	3	0.002			83	0.002	9	0.001	20	0.002			80	0.001	5	0.001	26	0.002	54	0.001	14	0.001	21	0.001	33	0.001	13	0.001	27	0.001	15	0.001			6	0.001	87	0.001	20	0.002			91	0.001			58	0.001	27	0.002			2	0.002							14	0.001			31	0.001	26	0.003	0.031	0.034
8075		G8075T|(ORF1ab_polyprotein:G7810T(V2604L))|(ORF1a_polyprotein:G7810T(V2604L))	47	0.001							11	0.001			19	0.001	59	0.001									7	0.002	19	0.001	61	0.002			24	0.001			10	0.001									67	0.001					61	0.001																	16	0.001					12	0.001	0.013	0.014
8078		C8078A|(ORF1ab_polyprotein:C7813A(P2605T))|(ORF1a_polyprotein:C7813A(P2605T))	56	0.002			14	0.002	8	0.002	15	0.001					85	0.002									8	0.002	29	0.002	50	0.001			20	0.001	32	0.001	18	0.002	23	0.001	16	0.001			6	0.001	89	0.001	18	0.002			93	0.002					23	0.001											16	0.001					19	0.004	0.024	0.028
8079		C8079A|(ORF1ab_polyprotein:C7814A(P2605Q))|(ORF1a_polyprotein:C7814A(P2605Q))					12	0.002			11	0.001	4	0.003	27	0.002	53	0.001											15	0.001	51	0.001	13	0.001	18	0.001			16	0.002	28	0.001					10	0.002	80	0.001			22	0.001	60	0.001			51	0.001	19	0.001			2	0.002													18	0.002	0.023	0.025
8080		A8080T|(ORF1ab_polyprotein:A7815T(P2605P))|(ORF1a_polyprotein:A7815T(P2605P))					8	0.001	6	0.002			2	0.001			45	0.001									5	0.001																			9	0.002			13	0.002									23	0.001	19	0.001	2	0.002	5	0.001											11	0.001	0.014	0.015
8081		A8081C|(ORF1ab_polyprotein:A7816C(M2606L))|(ORF1a_polyprotein:A7816C(M2606L))					8	0.001	4	0.001					37	0.002	57	0.001	41	0.005	12	0.001			81	0.001	11	0.003			42	0.001	24	0.002	20	0.001	40	0.001	16	0.002	63	0.003							178	0.003					91	0.002					69	0.004					7	0.001					129	0.01	17	0.001			20	0.001	0.045	0.046
8083		G8083T|(ORF1ab_polyprotein:G7818T(M2606I))|(ORF1a_polyprotein:G7818T(M2606I))	76	0.002	57	0.001	17	0.002	6	0.002	17	0.002	2	0.001	25	0.001	78	0.002	11	0.001	20	0.002	21	0.001	106	0.002	6	0.002	26	0.002	50	0.001	15	0.001	41	0.002	31	0.001	25	0.003	36	0.002	23	0.002			7	0.001	102	0.002	9	0.001			111	0.002			62	0.001	28	0.002			2	0.002	5	0.001			48	0.001	29	0.002	17	0.001	28	0.001	33	0.005	0.047	0.052
8084		G8084T|(ORF1ab_polyprotein:G7819T(E2607*))|(ORF1a_polyprotein:G7819T(E2607*))	48	0.001					4	0.001					26	0.001	53	0.001											19	0.001	41	0.001	21	0.002	28	0.002			16	0.002	23	0.001	16	0.001			9	0.002	70	0.001	9	0.001			79	0.001					16	0.001											16	0.001					17	0.001	0.02	0.021
8090		C8090T|(ORF1ab_polyprotein:C7825T(L2609F))|(ORF1a_polyprotein:C7825T(L2609F))																																																									675	0.014																			1	0	0.014	0.014
8092		C8092T|(ORF1ab_polyprotein:C7827T(L2609L))|(ORF1a_polyprotein:C7827T(L2609L))																	506	0.062																																																											1	0	0.062	0.062
8094		A8094C|(ORF1ab_polyprotein:A7829C(K2610T))|(ORF1a_polyprotein:A7829C(K2610T))			52	0.001							3	0.002	38	0.002	46	0.001	47	0.005							8	0.002					25	0.002			38	0.001			57	0.003							176	0.003	10	0.001			72	0.001					69	0.004											123	0.009					14	0.001	0.036	0.037
8095		A8095C|(ORF1ab_polyprotein:A7830C(K2610N))|(ORF1a_polyprotein:A7830C(K2610N))	64	0.002	97	0.002	17	0.001	11	0.002	15	0.002			70	0.003	131	0.003	93	0.01	15	0.001	24	0.001	172	0.002	18	0.004	35	0.002	75	0.002	64	0.004	29	0.001	126	0.004	34	0.001	159	0.008							383	0.006	21	0.003	28	0.001	207	0.003			96	0.002	127	0.007	40	0.002			10	0.001			102	0.002	251	0.018	64	0.003	43	0.002	31	0.005	0.1	0.105
8096		A8096C|(ORF1ab_polyprotein:A7831C(T2611P))|(ORF1a_polyprotein:A7831C(T2611P))	76	0.002	130	0.003	20	0.001	14	0.002	20	0.002	2	0.001	97	0.004	137	0.003	120	0.012	29	0.003	31	0.001	217	0.003	23	0.004	43	0.002	120	0.003	72	0.005	51	0.002	145	0.005	48	0.001	207	0.01	23	0.001			7	0.001	456	0.006	21	0.003	51	0.003	209	0.003			143	0.002	170	0.008	57	0.003	5	0.003	15	0.001	5	0.003	127	0.003	379	0.027	71	0.003	70	0.002	36	0.006	0.135	0.141
8098		A8098C|(ORF1ab_polyprotein:A7833C(T2611T))|(ORF1a_polyprotein:A7833C(T2611T))																	22	0.002											43	0.001									55	0.002							99	0.001											56	0.002											97	0.006					6	0	0.014	0.014
8099		C8099T|(ORF1ab_polyprotein:C7834T(L2612L))|(ORF1a_polyprotein:C7834T(L2612L))																							1661	0.017																																																					1	0	0.017	0.017
8102		G8102T|(ORF1ab_polyprotein:G7837T(V2613F))|(ORF1a_polyprotein:G7837T(V2613F))																																																															771	0.185													1	0	0.185	0.185
8109		C8109A|(ORF1ab_polyprotein:C7844A(T2615N))|(ORF1a_polyprotein:C7844A(T2615N))																																																					4797	0.056																							1	0	0.056	0.056
8111		G8111A|(ORF1ab_polyprotein:G7846A(A2616T))|(ORF1a_polyprotein:G7846A(A2616T))	67	0.001	104	0.001	82	0.001	38	0.001	11	0.001	6	0.002	66	0.001	72	0.001	29	0.002	17	0.002	61	0.001	212	0.002	14	0.001	68	0.001	72	0.002			89	0.001	41	0.001	224	0.001	36	0.001	62	0.002			24	0.002	221	0.002	13	0.002	51	0.001	104	0.001	45	0.002	138	0.001	57	0.001	67	0.002	8	0.002	57	0.001	9	0.001	106	0.002	27	0.001	71	0.002	84	0.002	36	0.003	0.048	0.051
8114		G8114T|(ORF1ab_polyprotein:G7849T(E2617*))|(ORF1a_polyprotein:G7849T(E2617*))					103	0.002	35	0.001							67	0.001									18	0.002					40	0.001	82	0.001			212	0.001																	35	0.001			63	0.001			6	0.001			9	0.001			25	0.001					12	0.002	0.012	0.014
8126		G8126A|(ORF1ab_polyprotein:G7861A(A2621T))|(ORF1a_polyprotein:G7861A(A2621T))			91	0.001	75	0.001	37	0.001	11	0.001	4	0.001	69	0.001					14	0.002	57	0.001	152	0.001			62	0.001			36	0.001	90	0.001	48	0.002			28	0.001	66	0.001			18	0.001									37	0.001					51	0.001	6	0.001	51	0.001			72	0.001			55	0.001			22	0.002	0.022	0.024
8127		C8127T|(ORF1ab_polyprotein:C7862T(A2621V))|(ORF1a_polyprotein:C7862T(A2621V))																																															5317	0.035																													1	0	0.035	0.035
8147		A8147C|(ORF1ab_polyprotein:A7882C(N2628H))|(ORF1a_polyprotein:A7882C(N2628H))													112	0.001			69	0.003							39	0.002					86	0.002	152	0.001	25	0.001	819	0.002	54	0.002	75	0.001					513	0.002					114	0.001	167	0.003			183	0.002			13	0.001			25	0.002			218	0.007					16	0	0.033	0.033
8148		A8148C|(ORF1ab_polyprotein:A7883C(N2628T))|(ORF1a_polyprotein:A7883C(N2628T))	97	0.002			197	0.002	68	0.001			8	0.001	195	0.002	177	0.002	114	0.004			92	0.001	268	0.001	72	0.004	153	0.002	44	0.001	187	0.004	301	0.002	42	0.002	1359	0.004	106	0.004	91	0.001			28	0.001	1101	0.005			78	0.001	292	0.003	264	0.004	221	0.001	331	0.004	81	0.001			122	0.002	35	0.002	88	0.001	338	0.011	124	0.001	83	0.001	32	0.004	0.074	0.078
8149		T8149G|(ORF1ab_polyprotein:T7884G(N2628K))|(ORF1a_polyprotein:T7884G(N2628K))																	78	0.003							26	0.001					62	0.001							30	0.001							311	0.001							171	0.003			197	0.002			11	0.001			16	0.001			136	0.004					10	0	0.018	0.018
8151		T8151G|(ORF1ab_polyprotein:T7886G(V2629G))|(ORF1a_polyprotein:T7886G(V2629G))			261	0.002	308	0.002	142	0.002					398	0.004	214	0.002	241	0.008			97	0.001	397	0.002	98	0.004	205	0.002			221	0.004	327	0.002	38	0.001	680	0.002	120	0.004	84	0.001			30	0.001	1245	0.005			143	0.002	317	0.003	556	0.008	337	0.002	652	0.008	142	0.002	30	0.003	158	0.002	65	0.004	220	0.002	350	0.011	290	0.003	139	0.002	31	0.004	0.097	0.101
8153		T8153G|(ORF1ab_polyprotein:T7888G(L2630V))|(ORF1a_polyprotein:T7888G(L2630V))			257	0.002	300	0.002	150	0.002			9	0.001	330	0.003	208	0.002	230	0.008			97	0.001	400	0.002	92	0.004	155	0.001			206	0.004	310	0.002	56	0.002	714	0.002	150	0.005	94	0.001					1156	0.005			129	0.002	309	0.003	568	0.008	381	0.002	612	0.007	128	0.002	34	0.003	117	0.001	58	0.003	194	0.002	322	0.01	246	0.003	128	0.002	31	0.004	0.093	0.097
8154		T8154G|(ORF1ab_polyprotein:T7889G(L2630*))|(ORF1a_polyprotein:T7889G(L2630*))			187	0.001	216	0.002	138	0.002			15	0.002	260	0.002	172	0.002	201	0.007			85	0.001	278	0.001	85	0.004	117	0.001	33	0.001	175	0.003	278	0.002	28	0.001	608	0.001	96	0.003					33	0.001	1024	0.004			90	0.001	253	0.002	449	0.006	248	0.001	446	0.005	96	0.001	23	0.002			49	0.003	160	0.002	302	0.009	233	0.002	117	0.001	31	0.003	0.073	0.076
8155		A8155C|(ORF1ab_polyprotein:A7890C(L2630F))|(ORF1a_polyprotein:A7890C(L2630F))															91	0.001	53	0.002							49	0.002					97	0.002							62	0.002							523	0.002					140	0.001	163	0.002			131	0.001											153	0.005					10	0	0.02	0.02
8156		T8156G|(ORF1ab_polyprotein:T7891G(S2631A))|(ORF1a_polyprotein:T7891G(S2631A))					186	0.001	63	0.001					188	0.002	101	0.001	122	0.004							42	0.002					106	0.002							64	0.002							645	0.003					140	0.001	365	0.005			327	0.004	75	0.001			107	0.001	38	0.002			207	0.006	142	0.002			17	0.001	0.039	0.04
8169		C8169A|(ORF1ab_polyprotein:C7904A(S2635*))|(ORF1a_polyprotein:C7904A(S2635*))	70	0.001			149	0.001					13	0.002			134	0.002	40	0.001			93	0.001			23	0.001	165	0.002	35	0.002	77	0.001	257	0.002	18	0.001	1035	0.002	34	0.001	87	0.001			37	0.001	323	0.001					132	0.001	83	0.001			116	0.001			12	0.001							50	0.002					22	0.002	0.027	0.029
8171		G8171T|(ORF1ab_polyprotein:G7906T(A2636S))|(ORF1a_polyprotein:G7906T(A2636S))	61	0.001					65	0.001			8	0.001			107	0.001									28	0.001	146	0.001	33	0.002	78	0.001	197	0.001			728	0.002									245	0.001					110	0.001	85	0.001			127	0.001			15	0.001			23	0.001			36	0.001					17	0.001	0.018	0.019
8172		C8172A|(ORF1ab_polyprotein:C7907A(A2636E))|(ORF1a_polyprotein:C7907A(A2636E))	91	0.002									9	0.001			157	0.002					97	0.001			27	0.001	148	0.001	39	0.002	100	0.002	254	0.002			1053	0.002	41	0.002	96	0.001			41	0.001	345	0.001					145	0.001			1353	0.007	94	0.001	85	0.001	12	0.001							46	0.002					20	0.002	0.032	0.034
8175		C8175A|(ORF1ab_polyprotein:C7910A(A2637D))|(ORF1a_polyprotein:C7910A(A2637D))	78	0.001			162	0.001	64	0.001			8	0.001			129	0.002	30	0.001			80	0.001			25	0.001	164	0.001	30	0.001	64	0.001	224	0.001			1013	0.002	34	0.001	98	0.001			33	0.001	270	0.001					111	0.001					115	0.001			15	0.001			20	0.001			52	0.002					22	0.002	0.023	0.025
8178		G8178T|(ORF1ab_polyprotein:G7913T(R2638L))|(ORF1a_polyprotein:G7913T(R2638L))	70	0.001			167	0.001									110	0.001											145	0.001	29	0.001	69	0.001	189	0.001	20	0.001	738	0.002							41	0.001	270	0.001							86	0.001			122	0.001	151	0.002															14	0.002	0.014	0.016
8181		A8181C|(ORF1ab_polyprotein:A7916C(Q2639P))|(ORF1a_polyprotein:A7916C(Q2639P))	85	0.001	151	0.001			68	0.001			14	0.002	155	0.001	227	0.003	97	0.003							100	0.004	210	0.002	26	0.001	223	0.004	242	0.001	41	0.002	1533	0.003	115	0.004							1122	0.004			83	0.001	282	0.002	265	0.003			287	0.003							28	0.001	89	0.001	353	0.011	118	0.001			24	0.002	0.058	0.06
8182		A8182C|(ORF1ab_polyprotein:A7917C(Q2639H))|(ORF1a_polyprotein:A7917C(Q2639H))	219	0.004	386	0.003	312	0.002	170	0.003			16	0.002	468	0.004	466	0.005	261	0.008			175	0.002	639	0.003	190	0.008	516	0.004	104	0.004	419	0.007	633	0.004	87	0.005	3236	0.007	311	0.011	201	0.002			84	0.003	2157	0.009			214	0.003	664	0.006	507	0.006	541	0.003	595	0.006	186	0.002	18	0.002	262	0.003	66	0.003	225	0.003	628	0.02	321	0.003	213	0.003	34	0.009	0.154	0.163
8186		T8186G|(ORF1ab_polyprotein:T7921G(F2641V))|(ORF1a_polyprotein:T7921G(F2641V))			190	0.001	175	0.001							217	0.002	120	0.001	153	0.005					279	0.001	45	0.002	179	0.001			132	0.002	199	0.001	24	0.001	934	0.002	92	0.003							824	0.003					147	0.001	362	0.004	236	0.001	402	0.004					119	0.001	43	0.002	134	0.001	285	0.008	183	0.002			23	0.002	0.048	0.05
8187		T8187G|(ORF1ab_polyprotein:T7922G(F2641C))|(ORF1a_polyprotein:T7922G(F2641C))			153	0.001	204	0.001							220	0.002	128	0.001	163	0.005					292	0.001	51	0.002	254	0.002	27	0.001	125	0.002	268	0.001	27	0.001	1061	0.002	96	0.003							887	0.003					191	0.002	369	0.004			435	0.004	100	0.001	18	0.001			33	0.001	175	0.002	320	0.009	209	0.002			24	0.002	0.052	0.054
8203		A8203G|(ORF1ab_polyprotein:A7938G(V2646V))|(ORF1a_polyprotein:A7938G(V2646V))													9689	0.085																																																															1	0	0.085	0.085
8204		G8204T|(ORF1ab_polyprotein:G7939T(E2647*))|(ORF1a_polyprotein:G7939T(E2647*))	115	0.002	220	0.002	331	0.002	102	0.002			15	0.002	249	0.002	221	0.003	71	0.002			143	0.002	410	0.002	47	0.002	224	0.002	37	0.002	116	0.002	348	0.002			1108	0.002	46	0.002	114	0.001			48	0.002	475	0.002			142	0.002	219	0.002	144	0.002	357	0.002	255	0.003	160	0.002	23	0.002	180	0.002	41	0.002	134	0.001	51	0.002	167	0.002	147	0.002	33	0.006	0.06	0.066
8208		C8208A|(ORF1ab_polyprotein:C7943A(T2648N))|(ORF1a_polyprotein:C7943A(T2648N))	81	0.001	145	0.001											109	0.001							228	0.001			145	0.001	28	0.001	66	0.001	242	0.001			925	0.002															152	0.001					107	0.001			18	0.002							41	0.001					13	0.002	0.013	0.015
8213		G8213T|(ORF1ab_polyprotein:G7948T(D2650Y))|(ORF1a_polyprotein:G7948T(D2650Y))	125	0.002	218	0.002	352	0.002	112	0.002			8	0.001	215	0.002	222	0.002	68	0.002			128	0.001	356	0.002	38	0.002	239	0.002	39	0.002	121	0.002	375	0.002	20	0.001	1112	0.002	45	0.002	138	0.001			47	0.001	501	0.002			144	0.002	235	0.002	165	0.002	351	0.002	218	0.002	139	0.002	26	0.002	145	0.001	35	0.002	148	0.002	47	0.002	158	0.001	134	0.002	34	0.006	0.055	0.061
8215		T8215G|(ORF1ab_polyprotein:T7950G(D2650E))|(ORF1a_polyprotein:T7950G(D2650E))	80	0.001	203	0.001	220	0.001	122	0.002			16	0.002	275	0.002	157	0.002	168	0.005					353	0.002	67	0.003	143	0.001	37	0.001	194	0.003	210	0.001	38	0.002	875	0.002	127	0.004							822	0.003			119	0.001	260	0.002	439	0.005	365	0.002	468	0.005	137	0.002	27	0.002	167	0.002	41	0.002	118	0.001	312	0.01	200	0.002	132	0.001	31	0.003	0.072	0.075
8216		G8216T|(ORF1ab_polyprotein:G7951T(V2651F))|(ORF1a_polyprotein:G7951T(V2651F))	82	0.001									9	0.001			123	0.001									27	0.001	153	0.001	31	0.001	87	0.001	237	0.001			746	0.002	33	0.001							342	0.001					128	0.001					108	0.001																	13	0.001	0.013	0.014
8217		T8217G|(ORF1ab_polyprotein:T7952G(V2651G))|(ORF1a_polyprotein:T7952G(V2651G))			200	0.001	211	0.001	106	0.002					286	0.002	152	0.002	180	0.006					319	0.001	66	0.003	137	0.001	28	0.001	147	0.002	205	0.001	36	0.002	939	0.002	92	0.003					32	0.001	840	0.003			109	0.001	193	0.002	411	0.005	287	0.001	497	0.005	127	0.002	19	0.002	163	0.002	51	0.002	129	0.001	309	0.011	173	0.002	103	0.001	30	0.002	0.069	0.071
8218		T8218G|(ORF1ab_polyprotein:T7953G(V2651V))|(ORF1a_polyprotein:T7953G(V2651V))											8	0.001	176	0.001	95	0.001	125	0.004							37	0.001					91	0.001			23	0.001	638	0.001	62	0.002							426	0.002					117	0.001	276	0.003			292	0.003							35	0.002			197	0.007	113	0.001			16	0	0.032	0.032
8219		G8219T|(ORF1ab_polyprotein:G7954T(V2652F))|(ORF1a_polyprotein:G7954T(V2652F))	74	0.001			168	0.001					10	0.001			123	0.001	34	0.001							26	0.001	149	0.001			72	0.001	226	0.001			745	0.002							39	0.001	301	0.001					142	0.001	87	0.001			105	0.001																	15	0.002	0.014	0.016
8222		G8222T|(ORF1ab_polyprotein:G7957T(E2653*))|(ORF1a_polyprotein:G7957T(E2653*))	69	0.001	146	0.001							8	0.001			112	0.001											162	0.001			87	0.001	263	0.001			772	0.002									293	0.001					161	0.001	87	0.001			108	0.001							24	0.001									13	0.002	0.012	0.014
8226		G8226T|(ORF1ab_polyprotein:G7961T(C2654F))|(ORF1a_polyprotein:G7961T(C2654F))	81	0.001									9	0.001			119	0.001											149	0.001	39	0.001	73	0.001	262	0.001			788	0.001							43	0.001	310	0.001					147	0.001	94	0.001			105	0.001							23	0.001			33	0.001					15	0.001	0.014	0.015
8228		C8228A|(ORF1ab_polyprotein:C7963A(L2655I))|(ORF1a_polyprotein:C7963A(L2655I))	118	0.002	159	0.001	215	0.001	79	0.001			15	0.002	156	0.001	166	0.002	35	0.001			111	0.001	255	0.001	30	0.001	177	0.001	31	0.001	101	0.001	266	0.001			1117	0.002	38	0.001	108	0.001			52	0.001	371	0.001					181	0.001	119	0.001	273	0.001	152	0.001	100	0.001	23	0.002							36	0.001	120	0.001	106	0.001	29	0.004	0.03	0.034
8236		G8236T|(ORF1ab_polyprotein:G7971T(L2657F))|(ORF1a_polyprotein:G7971T(L2657F))	79	0.001					71	0.001			9	0.001	134	0.001	137	0.002	35	0.001									158	0.001	32	0.001	76	0.001	240	0.001			836	0.002	41	0.001							301	0.001			94	0.001	164	0.001			227	0.001	122	0.001	96	0.001							95	0.001					96	0.001	20	0.001	0.021	0.022
8240		C8240T|(ORF1ab_polyprotein:C7975T(H2659Y))|(ORF1a_polyprotein:C7975T(H2659Y))																																																																									19877	0.196			1	0	0.196	0.196
8243		C8243A|(ORF1ab_polyprotein:C7978A(Q2660K))|(ORF1a_polyprotein:C7978A(Q2660K))	77	0.001			156	0.001									133	0.002					88	0.001			26	0.001	143	0.001					249	0.001			840	0.002							34	0.001	270	0.001					146	0.001					93	0.001	80	0.001									30	0.001					14	0.002	0.014	0.016
8251		C8251A|(ORF1ab_polyprotein:C7986A(D2662E))|(ORF1a_polyprotein:C7986A(D2662E))											8	0.001																							230	0.013	618	0.001																																							3	0	0.015	0.015
8255		G8255T|(ORF1ab_polyprotein:G7990T(E2664*))|(ORF1a_polyprotein:G7990T(E2664*))	181	0.003	307	0.002	430	0.003	206	0.003			14	0.002	275	0.002	325	0.004	99	0.003			171	0.002	451	0.002	61	0.002	315	0.002	51	0.002	176	0.003	508	0.003	31	0.002	1493	0.003	57	0.002	183	0.002			78	0.002	695	0.003			196	0.002	350	0.003	261	0.003	468	0.002	313	0.003	182	0.002	28	0.002	239	0.002	50	0.002	203	0.002	62	0.002	228	0.002	200	0.002	34	0.008	0.073	0.081
8258		G8258T|(ORF1ab_polyprotein:G7993T(V2665F))|(ORF1a_polyprotein:G7993T(V2665F))	90	0.001	152	0.001	210	0.001	78	0.001			12	0.002	137	0.001	126	0.001	49	0.002			105	0.001	232	0.001			167	0.001	29	0.001	104	0.002	230	0.001			886	0.002	30	0.001							351	0.001			101	0.001	139	0.001	106	0.001			145	0.002	92	0.001			113	0.001	30	0.001			33	0.001			89	0.001	26	0.003	0.028	0.031
8265		G8265T|(ORF1ab_polyprotein:G8000T(G2667V))|(ORF1a_polyprotein:G8000T(G2667V))	109	0.002	141	0.001	176	0.001	78	0.001			14	0.002	159	0.001	160	0.002	40	0.001			115	0.001	246	0.001	37	0.001	203	0.002	45	0.002	81	0.001	311	0.002			1124	0.002	48	0.002	111	0.001			40	0.001	339	0.001					138	0.001	108	0.001			139	0.001	95	0.001	18	0.002	113	0.001	25	0.001	104	0.001	43	0.002			95	0.001	30	0.004	0.036	0.04
8266		C8266A|(ORF1ab_polyprotein:C8001A(G2667G))|(ORF1a_polyprotein:C8001A(G2667G))	105	0.002	150	0.001	178	0.001					10	0.001			180	0.002					97	0.001			35	0.001	209	0.002	46	0.002	100	0.002	311	0.002	20	0.001	1006	0.002	34	0.001							383	0.001					159	0.001	117	0.001			100	0.001			15	0.001			21	0.001			39	0.001					21	0.004	0.024	0.028
8267		G8267T|(ORF1ab_polyprotein:G8002T(D2668Y))|(ORF1a_polyprotein:G8002T(D2668Y))	87	0.001									13	0.002			140	0.002									30	0.001	160	0.001	29	0.001	71	0.001	237	0.001			903	0.002							38	0.001	291	0.001					140	0.001	97	0.001																					13	0.001	0.015	0.016
8271		G8271T|(ORF1ab_polyprotein:G8006T(S2669I))|(ORF1a_polyprotein:G8006T(S2669I))	100	0.001			165	0.001					10	0.001	140	0.001	151	0.002									33	0.001	197	0.002			75	0.001	281	0.001			900	0.002	42	0.001	124	0.001					362	0.001			89	0.001	143	0.001	106	0.001	329	0.001	127	0.001	86	0.001					22	0.001	97	0.001	31	0.001					22	0.002	0.023	0.025
8274		G8274T|(ORF1ab_polyprotein:G8009T(C2670F))|(ORF1a_polyprotein:G8009T(C2670F))	109	0.002			180	0.001					12	0.002			150	0.002									43	0.002	197	0.002	38	0.001	84	0.001	234	0.001			930	0.002	33	0.001					40	0.001	414	0.002					145	0.001	105	0.001			126	0.001							23	0.001			38	0.001					18	0.003	0.022	0.025
8278		T8278C|(ORF1ab_polyprotein:T8013C(N2671N))|(ORF1a_polyprotein:T8013C(N2671N))																	2508	0.081																																																											1	0	0.081	0.081
8280		A8280G|(ORF1ab_polyprotein:A8015G(N2672S))|(ORF1a_polyprotein:A8015G(N2672S))																													369	0.014																																															1	0	0.014	0.014
8281		C8281A|(ORF1ab_polyprotein:C8016A(N2672K))|(ORF1a_polyprotein:C8016A(N2672K))	93	0.001									15	0.002			146	0.002	39	0.001							43	0.002	190	0.001	28	0.001	88	0.001	235	0.001			826	0.002	35	0.001					39	0.001	358	0.001					147	0.001	107	0.001			151	0.001											43	0.001					17	0.001	0.02	0.021
8287		G8287T|(ORF1ab_polyprotein:G8022T(M2674I))|(ORF1a_polyprotein:G8022T(M2674I))	92	0.001									13	0.002			139	0.002	35	0.001							34	0.001	200	0.002	39	0.001	88	0.001	270	0.001			932	0.002	52	0.002					37	0.001	385	0.001					179	0.001	100	0.001			105	0.001			16	0.001													17	0.001	0.021	0.022
8288		C8288A|(ORF1ab_polyprotein:C8023A(L2675I))|(ORF1a_polyprotein:C8023A(L2675I))	86	0.001													142	0.002									35	0.001	150	0.001	33	0.001	70	0.001	255	0.001			905	0.002							40	0.001	321	0.001					124	0.001					114	0.001			12	0.001			24	0.001			37	0.001					15	0.001	0.016	0.017
8290		C8290T|(ORF1ab_polyprotein:C8025T(L2675L))|(ORF1a_polyprotein:C8025T(L2675L))																	2125	0.068																																															8687	0.081									9654	0.11	3	0	0.259	0.259
8293		C8293A|(ORF1ab_polyprotein:C8028A(T2676T))|(ORF1a_polyprotein:C8028A(T2676T))	89	0.001			184	0.001					11	0.001			141	0.002	36	0.001							29	0.001	183	0.001	40	0.002	79	0.001	259	0.001			1061	0.002			103	0.001			36	0.001	376	0.001			92	0.001	139	0.001	120	0.001			129	0.001			15	0.001			22	0.001			43	0.001					21	0.002	0.022	0.024
8295		A8295C|(ORF1ab_polyprotein:A8030C(Y2677S))|(ORF1a_polyprotein:A8030C(Y2677S))																	79	0.002													73	0.001			20	0.001			53	0.002							348	0.001							216	0.003			233	0.002							25	0.001			140	0.005					9	0	0.018	0.018
8297		A8297C|(ORF1ab_polyprotein:A8032C(N2678H))|(ORF1a_polyprotein:A8032C(N2678H))													159	0.001			97	0.003							46	0.002					86	0.001			19	0.001			65	0.002							493	0.002							272	0.003			272	0.003											200	0.007					10	0	0.025	0.025
8298		A8298C|(ORF1ab_polyprotein:A8033C(N2678T))|(ORF1a_polyprotein:A8033C(N2678T))	115	0.002	239	0.002	225	0.001	113	0.002					372	0.003	164	0.002	213	0.007					391	0.002	87	0.003					204	0.003	224	0.001	42	0.002	676	0.001	145	0.005							995	0.004			116	0.001	251	0.002	552	0.006	333	0.001	546	0.006	135	0.002	17	0.001	189	0.002	36	0.002	142	0.001	343	0.011	237	0.002	118	0.001	28	0.005	0.073	0.078
8299		C8299A|(ORF1ab_polyprotein:C8034A(N2678K))|(ORF1a_polyprotein:C8034A(N2678K))	96	0.001									9	0.001			104	0.001									29	0.001	178	0.001	32	0.001			230	0.001			753	0.001	32	0.001							314	0.001					130	0.001	103	0.001			101	0.001							22	0.001			35	0.001					15	0.001	0.014	0.015
8299		C8299T|(ORF1ab_polyprotein:C8034T(N2678N))|(ORF1a_polyprotein:C8034T(N2678N))																																																																			1334	0.063									1	0	0.063	0.063
8301		A8301C|(ORF1ab_polyprotein:A8036C(K2679T))|(ORF1a_polyprotein:A8036C(K2679T))	83	0.001															62	0.002																					38	0.001							263	0.001							136	0.002			166	0.002							21	0.001			131	0.005					8	0.001	0.014	0.015
8302		A8302C|(ORF1ab_polyprotein:A8037C(K2679N))|(ORF1a_polyprotein:A8037C(K2679N))																	70	0.002													73	0.001			21	0.001			44	0.002							300	0.001							202	0.002			177	0.002							24	0.001			129	0.004					9	0	0.016	0.016
8311		C8311T|(ORF1ab_polyprotein:C8046T(N2682N))|(ORF1a_polyprotein:C8046T(N2682N))																																	16122	0.08																																											1	0	0.08	0.08
8317		A8317C|(ORF1ab_polyprotein:A8052C(T2684T))|(ORF1a_polyprotein:A8052C(T2684T))													128	0.001			105	0.003							30	0.001					83	0.001							46	0.002							448	0.002							248	0.003			212	0.002							21	0.001			152	0.005					10	0	0.021	0.021
8323		T8323G|(ORF1ab_polyprotein:T8058G(R2686R))|(ORF1a_polyprotein:T8058G(R2686R))																	58	0.002							31	0.001					81	0.001							47	0.002							420	0.002							195	0.002			161	0.002											203	0.007					8	0	0.019	0.019
8326		C8326T|(ORF1ab_polyprotein:C8061T(D2687D))|(ORF1a_polyprotein:C8061T(D2687D))									16	0.762																																																																			1	0	0.762	0.762
8329		T8329C|(ORF1ab_polyprotein:T8064C(L2688L))|(ORF1a_polyprotein:T8064C(L2688L))																																																																											17736	0.202	1	0	0.202	0.202
8330		G8330T|(ORF1ab_polyprotein:G8065T(G2689C))|(ORF1a_polyprotein:G8065T(G2689C))															117	0.001											131	0.001			70	0.001					749	0.002									305	0.001											110	0.001	854	0.011					21	0.001			28	0.001					9	0	0.02	0.02
8334		C8334A|(ORF1ab_polyprotein:C8069A(A2690D))|(ORF1a_polyprotein:C8069A(A2690D))	151	0.002	292	0.002	438	0.003	146	0.002			17	0.002	267	0.002	308	0.004	81	0.003			192	0.002	475	0.002	58	0.002	326	0.003	51	0.002	182	0.003	422	0.002	39	0.002	1425	0.003	67	0.002	180	0.002			68	0.002	760	0.003			172	0.002	306	0.003	236	0.003	462	0.002	315	0.003	163	0.002	32	0.003	214	0.002	57	0.003	176	0.002	70	0.003	204	0.002	170	0.002	34	0.007	0.075	0.082
8345		T8345G|(ORF1ab_polyprotein:T8080G(C2694G))|(ORF1a_polyprotein:T8080G(C2694G))																	122	0.004							28	0.001					82	0.001			25	0.001			42	0.001							584	0.002							304	0.004			302	0.003											194	0.007					9	0	0.024	0.024
8347		T8347G|(ORF1ab_polyprotein:T8082G(C2694W))|(ORF1a_polyprotein:T8082G(C2694W))																	79	0.003																					39	0.001							386	0.002							181	0.002			171	0.002											173	0.007					6	0	0.017	0.017
8352		C8352A|(ORF1ab_polyprotein:C8087A(A2696E))|(ORF1a_polyprotein:C8087A(A2696E))	78	0.001			145	0.001					9	0.001			103	0.001											151	0.001	27	0.001	58	0.001	204	0.001			789	0.002	40	0.002					31	0.001	263	0.001							84	0.001			96	0.001											34	0.001					15	0.002	0.015	0.017
8354		C8354A|(ORF1ab_polyprotein:C8089A(R2697S))|(ORF1a_polyprotein:C8089A(R2697S))	72	0.001			152	0.001					8	0.001			91	0.001									31	0.001	131	0.001	30	0.001			191	0.001			723	0.002	29	0.001					32	0.001	278	0.001							100	0.001			111	0.001											25	0.001					15	0.002	0.014	0.016
8359		T8359G|(ORF1ab_polyprotein:T8094G(H2698Q))|(ORF1a_polyprotein:T8094G(H2698Q))																	98	0.003							36	0.001					74	0.001							58	0.002							424	0.002							244	0.003			193	0.002											190	0.007					8	0	0.021	0.021
8361		T8361G|(ORF1ab_polyprotein:T8096G(I2699S))|(ORF1a_polyprotein:T8096G(I2699S))																	84	0.003							27	0.001					67	0.001			20	0.001			57	0.002							420	0.002							236	0.003			183	0.002											162	0.006					9	0	0.021	0.021
8363		A8363C|(ORF1ab_polyprotein:A8098C(N2700H))|(ORF1a_polyprotein:A8098C(N2700H))			138	0.001							12	0.002					78	0.003							31	0.001			29	0.001	81	0.001			21	0.001			53	0.002							354	0.001					128	0.001	134	0.002			113	0.001											158	0.006					13	0.001	0.022	0.023
8364		A8364C|(ORF1ab_polyprotein:A8099C(N2700T))|(ORF1a_polyprotein:A8099C(N2700T))	74	0.001			175	0.001							224	0.002	114	0.001	122	0.004							52	0.002			46	0.002	142	0.002	242	0.001	20	0.001	523	0.001	73	0.003							678	0.003					212	0.002	298	0.004			314	0.003	88	0.001	16	0.001			21	0.001	100	0.001	286	0.011	143	0.001			22	0.002	0.047	0.049
8367		C8367A|(ORF1ab_polyprotein:C8102A(A2701E))|(ORF1a_polyprotein:C8102A(A2701E))	98	0.002			196	0.001	77	0.001			11	0.002	143	0.001	146	0.002	37	0.001			104	0.001	204	0.001	35	0.001	187	0.002	38	0.002	84	0.001	282	0.002	16	0.001	963	0.002	29	0.001	109	0.001			30	0.001	299	0.001					138	0.001	101	0.001	212	0.001	135	0.002			19	0.002	105	0.001	22	0.001	96	0.001	34	0.001					29	0.003	0.035	0.038
8368		G8368T|(ORF1ab_polyprotein:G8103T(A2701A))|(ORF1a_polyprotein:G8103T(A2701A))	98	0.002	131	0.001	180	0.001					10	0.001	112	0.001	160	0.002	37	0.001			120	0.001			33	0.001	242	0.002	31	0.001	98	0.002	349	0.002	17	0.001	1107	0.002	41	0.002	112	0.001			44	0.002	384	0.002					175	0.002	85	0.001	200	0.001	122	0.001			19	0.002					115	0.001	35	0.001					26	0.004	0.033	0.037
8368		G8368A|(ORF1ab_polyprotein:G8103A(A2701A))|(ORF1a_polyprotein:G8103A(A2701A))																																																																									19843	0.203			1	0	0.203	0.203
8371		G8371T|(ORF1ab_polyprotein:G8106T(Q2702H))|(ORF1a_polyprotein:G8106T(Q2702H))	114	0.002	146	0.001	194	0.001	70	0.001			10	0.001	136	0.001	166	0.002	48	0.002			117	0.001	252	0.001	35	0.001	187	0.002	39	0.002	109	0.002	305	0.002			1091	0.002	43	0.002	127	0.001			41	0.001	363	0.001			87	0.001	168	0.002	90	0.001	227	0.001	119	0.001					103	0.001	34	0.002			50	0.002	118	0.001			29	0.004	0.037	0.041
8372		G8372T|(ORF1ab_polyprotein:G8107T(V2703L))|(ORF1a_polyprotein:G8107T(V2703L))	92	0.001			169	0.001					11	0.002			173	0.002					93	0.001	215	0.001	32	0.001	168	0.001	33	0.001	68	0.001	264	0.001			934	0.002	29	0.001	96	0.001			33	0.001	300	0.001					163	0.001					102	0.001			13	0.001			23	0.001			1018	0.039			85	0.001	22	0.002	0.061	0.063
8375		G8375A|(ORF1ab_polyprotein:G8110A(A2704T))|(ORF1a_polyprotein:G8110A(A2704T))	74	0.001	193	0.001	200	0.001	74	0.001			8	0.001	196	0.002	92	0.001	39	0.001			154	0.002	291	0.001			159	0.001	30	0.001	67	0.001	240	0.001	21	0.001	549	0.001	44	0.002	156	0.002			68	0.002	276	0.001			97	0.001			94	0.001	295	0.001	109	0.001	97	0.001			136	0.001			132	0.001	42	0.002	153	0.002	117	0.001	30	0.003	0.034	0.037
8375		G8375T|(ORF1ab_polyprotein:G8110T(A2704S))|(ORF1a_polyprotein:G8110T(A2704S))	132	0.002	178	0.001	213	0.001	80	0.001			14	0.002	149	0.001	193	0.002	42	0.001			122	0.001	260	0.001	40	0.002	250	0.002	44	0.002	116	0.002	404	0.002	23	0.001	1331	0.003	41	0.002	133	0.001			40	0.001	472	0.002			98	0.001	225	0.002			261	0.001	150	0.002	93	0.001	15	0.001	122	0.001	27	0.001	89	0.001	46	0.002	110	0.001	95	0.001	33	0.004	0.044	0.048
8376		C8376A|(ORF1ab_polyprotein:C8111A(A2704E))|(ORF1a_polyprotein:C8111A(A2704E))	96	0.002	165	0.001	212	0.001	76	0.001			8	0.001	159	0.001	170	0.002					101	0.001	271	0.001	31	0.001	209	0.002	27	0.001	94	0.002	289	0.002			972	0.002	40	0.001	107	0.001			36	0.001	346	0.001			86	0.001	187	0.002	90	0.001	258	0.001	146	0.002	109	0.001	15	0.001	114	0.001	23	0.001	108	0.001	28	0.001	130	0.001	93	0.001	32	0.004	0.036	0.04
8386		C8386A|(ORF1ab_polyprotein:C8121A(H2707Q))|(ORF1a_polyprotein:C8121A(H2707Q))	74	0.001			163	0.001	81	0.001							123	0.001									30	0.001	145	0.001	25	0.001	79	0.001	225	0.001			703	0.001	29	0.001							294	0.001					138	0.001	92	0.001			139	0.001			12	0.001			23	0.001							84	0.001	18	0.002	0.016	0.018
8391		T8391G|(ORF1ab_polyprotein:T8126G(I2709S))|(ORF1a_polyprotein:T8126G(I2709S))											8	0.001					81	0.003							37	0.001			29	0.001	77	0.001			19	0.001	779	0.001	65	0.002							455	0.002							145	0.002			182	0.002											217	0.007					12	0	0.024	0.024
8393		G8393T|(ORF1ab_polyprotein:G8128T(A2710S))|(ORF1a_polyprotein:G8128T(A2710S))	168	0.003	167	0.001	270	0.002	102	0.001			17	0.002	160	0.001	224	0.003	43	0.001			152	0.002	280	0.001	53	0.002	304	0.002	57	0.002	150	0.002	448	0.002	174	0.01	1635	0.003	55	0.002	152	0.002			58	0.002	627	0.002			96	0.001	306	0.003	137	0.002	278	0.001	166	0.002	101	0.001	15	0.001	143	0.001	32	0.001	118	0.001	70	0.002	141	0.001	119	0.001	34	0.006	0.06	0.066
8394		C8394A|(ORF1ab_polyprotein:C8129A(A2710D))|(ORF1a_polyprotein:C8129A(A2710D))	167	0.003	247	0.002	315	0.002	139	0.002			15	0.002	241	0.002	219	0.003	67	0.002			145	0.002	411	0.002	57	0.002	271	0.002	58	0.002	161	0.003	424	0.002	31	0.002	1320	0.003	70	0.002	133	0.001			62	0.002	634	0.002			160	0.002	280	0.002	152	0.002	337	0.002	249	0.003	152	0.002	20	0.002	151	0.001	37	0.002	141	0.002	45	0.002	191	0.002	157	0.002	34	0.007	0.064	0.071
8398		G8398T|(ORF1ab_polyprotein:G8133T(L2711F))|(ORF1a_polyprotein:G8133T(L2711F))	133	0.002	142	0.001	215	0.001	75	0.001			15	0.002	153	0.001	204	0.002	32	0.001			131	0.002	254	0.001	46	0.002	211	0.002	26	0.001	123	0.002	330	0.002	28	0.002	1331	0.003	41	0.001	120	0.001			54	0.002	494	0.002					250	0.002	106	0.001	239	0.001	148	0.002	87	0.001			108	0.001					50	0.002			91	0.001	29	0.004	0.041	0.045
8403		G8403T|(ORF1ab_polyprotein:G8138T(W2713L))|(ORF1a_polyprotein:G8138T(W2713L))	126	0.002	161	0.001	224	0.001	91	0.001			8	0.001			177	0.002	34	0.001			122	0.001	272	0.001	41	0.002	244	0.002	48	0.002	115	0.002	314	0.002	22	0.001	1384	0.003	38	0.001	129	0.002			46	0.002	454	0.002			101	0.001	230	0.002	118	0.001	267	0.001	154	0.002	99	0.001	21	0.002	101	0.001	28	0.001			62	0.002	114	0.001	107	0.001	32	0.004	0.044	0.048
8404		G8404T|(ORF1ab_polyprotein:G8139T(W2713C))|(ORF1a_polyprotein:G8139T(W2713C))	117	0.002			210	0.001	69	0.001			15	0.002	154	0.001	148	0.002	35	0.001			112	0.001	231	0.001	31	0.001	219	0.002	35	0.002	108	0.002	306	0.002			1214	0.003	39	0.001	112	0.001			46	0.002	345	0.001			104	0.001	184	0.002	80	0.001	213	0.001	129	0.001	91	0.001					21	0.001	87	0.001	51	0.002	107	0.001	85	0.001	30	0.003	0.039	0.042
8407		C8407A|(ORF1ab_polyprotein:C8142A(N2714K))|(ORF1a_polyprotein:C8142A(N2714K))	117	0.002	200	0.002	313	0.002	119	0.002			12	0.002	190	0.002	198	0.003	50	0.002			117	0.002	332	0.002	48	0.002	246	0.002	41	0.002	115	0.002	361	0.002	23	0.002	1157	0.003	49	0.002	120	0.001			58	0.002	479	0.002			127	0.002	237	0.002	139	0.002	318	0.002	199	0.002	109	0.002	19	0.002	161	0.002	42	0.002	128	0.002	34	0.001	147	0.002	133	0.002	34	0.006	0.062	0.068
8408		G8408T|(ORF1ab_polyprotein:G8143T(V2715F))|(ORF1a_polyprotein:G8143T(V2715F))	112	0.002	129	0.001	221	0.001	83	0.001			13	0.002	131	0.001	209	0.003	44	0.002			138	0.002	249	0.001	38	0.002	250	0.002	31	0.001	108	0.002	366	0.002	17	0.001	1313	0.003	39	0.002	117	0.001			37	0.001	446	0.002			103	0.001	189	0.002	105	0.001	245	0.001	136	0.002			13	0.001	117	0.001	21	0.001	86	0.001	54	0.002	99	0.001	85	0.001	33	0.004	0.046	0.05
8412		A8412C|(ORF1ab_polyprotein:A8147C(K2716T))|(ORF1a_polyprotein:A8147C(K2716T))											7	0.001					54	0.002																					26	0.001							253	0.001							152	0.002			125	0.001							20	0.001			119	0.005					8	0	0.014	0.014
8413		A8413C|(ORF1ab_polyprotein:A8148C(K2716N))|(ORF1a_polyprotein:A8148C(K2716N))																	76	0.003																					40	0.002							241	0.001							137	0.002			144	0.002											109	0.004					6	0	0.014	0.014
8414		G8414T|(ORF1ab_polyprotein:G8149T(D2717Y))|(ORF1a_polyprotein:G8149T(D2717Y))	75	0.001			158	0.001	67	0.001			9	0.001			120	0.002	35	0.001			94	0.001	191	0.001	36	0.002	144	0.001	31	0.001	75	0.001	208	0.001	24	0.002	927	0.002	29	0.001					39	0.001	289	0.001					133	0.001	96	0.001			118	0.001							20	0.001			55	0.002					23	0.002	0.026	0.028
8415		A8415T|(ORF1ab_polyprotein:A8150T(D2717V))|(ORF1a_polyprotein:A8150T(D2717V))					239	0.002	93	0.002							77	0.001									22	0.001																			35	0.001							104	0.001	90	0.001			127	0.002			17	0.002			22	0.001									10	0.002	0.012	0.014
8416		T8416G|(ORF1ab_polyprotein:T8151G(D2717E))|(ORF1a_polyprotein:T8151G(D2717E))																	37	0.001													66	0.001					530	0.001	29	0.001							319	0.001							106	0.001			125	0.002							21	0.001			110	0.005					9	0	0.014	0.014
8419		C8419A|(ORF1ab_polyprotein:C8154A(F2718L))|(ORF1a_polyprotein:C8154A(F2718L))	75	0.001			166	0.001					7	0.001			128	0.002									37	0.002	145	0.001			69	0.001	186	0.001			614	0.001									280	0.001					127	0.001	88	0.001			129	0.002																	13	0.002	0.014	0.016
8424		C8424A|(ORF1ab_polyprotein:C8159A(S2720*))|(ORF1a_polyprotein:C8159A(S2720*))	61	0.001			170	0.001					10	0.002			114	0.002											124	0.001	28	0.001	68	0.001	184	0.001			627	0.002	23	0.001					25	0.001	287	0.001					129	0.001	87	0.001			115	0.001	69	0.001	10	0.001							24	0.001					18	0.002	0.019	0.021
8425		A8425T|(ORF1ab_polyprotein:A8160T(S2720S))|(ORF1a_polyprotein:A8160T(S2720S))	62	0.001	132	0.001	385	0.003	124	0.002			7	0.001	125	0.001	130	0.002	30	0.001			88	0.001	226	0.001	42	0.002	118	0.001			80	0.002	221	0.001			602	0.002	23	0.001	80	0.001			50	0.002	318	0.002			79	0.001	142	0.002	183	0.003	184	0.001	226	0.003	85	0.001	22	0.002	107	0.001	40	0.002	95	0.001			98	0.001	86	0.001	31	0.005	0.042	0.047
8430		C8430A|(ORF1ab_polyprotein:C8165A(S2722Y))|(ORF1a_polyprotein:C8165A(S2722Y))	95	0.002	118	0.001	235	0.002	115	0.002			13	0.002	126	0.001	160	0.002	40	0.002			72	0.001	236	0.001	25	0.001	141	0.001	44	0.002	91	0.002	253	0.002	14	0.001	760	0.002	27	0.001	86	0.001			32	0.001	384	0.002			85	0.001	148	0.002	123	0.002	208	0.001	172	0.002	103	0.002	18	0.002	96	0.001	26	0.002	79	0.001	30	0.001	109	0.001	96	0.001	34	0.005	0.046	0.051
8432		G8432T|(ORF1ab_polyprotein:G8167T(E2723*))|(ORF1a_polyprotein:G8167T(E2723*))	79	0.002									7	0.001			111	0.002					76	0.001			34	0.002	140	0.001	23	0.001	77	0.002	217	0.002			923	0.002	44	0.002					30	0.001	271	0.001					119	0.001					79	0.001			11	0.001							25	0.001					17	0.002	0.022	0.024
8438		C8438A|(ORF1ab_polyprotein:C8173A(L2725I))|(ORF1a_polyprotein:C8173A(L2725I))					137	0.001									93	0.002											114	0.001			66	0.001	181	0.001			529	0.001	25	0.001							252	0.001			66	0.001			74	0.001			103	0.001			14	0.002			16	0.001			24	0.001					14	0.001	0.015	0.016
8441		C8441A|(ORF1ab_polyprotein:C8176A(R2726R))|(ORF1a_polyprotein:C8176A(R2726R))	52	0.001			125	0.001	55	0.001			6	0.001			87	0.001	25	0.001									90	0.001					141	0.001	15	0.001	521	0.002	22	0.001															68	0.001			82	0.001			10	0.001													14	0.002	0.013	0.015
8442		G8442T|(ORF1ab_polyprotein:G8177T(R2726L))|(ORF1a_polyprotein:G8177T(R2726L))	68	0.002									10	0.002			90	0.002											132	0.002	18	0.001	68	0.002	184	0.001	14	0.001	700	0.002									227	0.001					104	0.001													17	0.001			31	0.002					13	0.002	0.018	0.02
8450		A8450C|(ORF1ab_polyprotein:A8185C(I2729L))|(ORF1a_polyprotein:A8185C(I2729L))																	49	0.002																													270	0.002							148	0.003			164	0.002							23	0.002			105	0.005					6	0	0.016	0.016
8452		A8452C|(ORF1ab_polyprotein:A8187C(I2729I))|(ORF1a_polyprotein:A8187C(I2729I))	48	0.001	129	0.001	187	0.002	94	0.002			5	0.001	137	0.002	90	0.002	156	0.007					206	0.001	60	0.003	111	0.001			154	0.004	137	0.001	31	0.003	600	0.002	82	0.004					22	0.001	561	0.003			68	0.001	172	0.002	388	0.007			334	0.005	65	0.001	13	0.002	108	0.001	38	0.003	102	0.002	195	0.01	168	0.002	71	0.001	30	0.004	0.074	0.078
8462		G8462A|(ORF1ab_polyprotein:G8197A(A2733T))|(ORF1a_polyprotein:G8197A(A2733T))							31	0.001					55	0.001							45	0.001	96	0.001			69	0.001											18	0.002					17	0.001					46	0.001									39	0.001	6	0.001	57	0.001					14	0.001	52	0.001	45	0.001	14	0	0.015	0.015
8462		G8462T|(ORF1ab_polyprotein:G8197T(A2733S))|(ORF1a_polyprotein:G8197T(A2733S))	30	0.001									4	0.001			42	0.001									16	0.001	67	0.001	12	0.001	26	0.001	100	0.001			498	0.002	14	0.001							131	0.001					61	0.001	40	0.001															24	0.002					14	0.001	0.015	0.016
8463		C8463A|(ORF1ab_polyprotein:C8198A(A2733D))|(ORF1a_polyprotein:C8198A(A2733D))											4	0.001			36	0.001									11	0.001	61	0.001	15	0.001			99	0.001			283	0.001	20	0.002					16	0.001	123	0.001					54	0.001	43	0.001			43	0.001							13	0.001									14	0	0.015	0.015
8475		A8475C|(ORF1ab_polyprotein:A8210C(N2737T))|(ORF1a_polyprotein:A8210C(N2737T))							23	0.001					36	0.001			38	0.004							11	0.001					24	0.001			12	0.002			12	0.001							163	0.002							90	0.003			108	0.003											39	0.004					11	0	0.023	0.023
8477		T8477G|(ORF1ab_polyprotein:T8212G(L2738V))|(ORF1a_polyprotein:T8212G(L2738V))															28	0.001	14	0.001							10	0.001					30	0.002			8	0.002	202	0.001	13	0.002							173	0.002					39	0.001	68	0.003			65	0.002			4	0.001			7	0.001			60	0.007					14	0	0.027	0.027
8478		T8478G|(ORF1ab_polyprotein:T8213G(L2738*))|(ORF1a_polyprotein:T8213G(L2738*))											2	0.001			28	0.001	27	0.003							9	0.001					23	0.001					209	0.001									164	0.002							45	0.002			55	0.002			4	0.001			10	0.002			49	0.006					12	0	0.023	0.023
8482		T8482-8482del|(ORF1ab_polyprotein:8217-8217del(2739fs))|(ORF1a_polyprotein:8217-8217del(2739fs))	22	0.002	42	0.002	48	0.001	21	0.001					32	0.002			7	0.001			20	0.001	60	0.001			32	0.001	8	0.001			63	0.002			132	0.001	10	0.002					10	0.002	50	0.001			24	0.002	38	0.002	27	0.002	82	0.002	31	0.002	20	0.001	3	0.001			12	0.003	30	0.002			30	0.001	33	0.002	26	0.005	0.036	0.041
8491		G8491T|(ORF1ab_polyprotein:G8226T(L2742F))|(ORF1a_polyprotein:G8226T(L2742F))					7	0.003											2	0.002					3	0.002			3	0.001	4	0.002							9	0.002															3	0.001					3	0.002									2	0.002					2	0.001	10	0.003	0.015	0.018
8491		G8491C|(ORF1ab_polyprotein:TTG8224-8226Cinsert(L2742fsinsert))|(ORF1a_polyprotein:TTG8224-8226Cinsert(L2742fsinsert))													2	0.003											2	0.014																					2	0.002																													3	0	0.019	0.019
8491		G8491C|(ORF1ab_polyprotein:TTG8224-8226TCinsert(L2742fsinsert))|(ORF1a_polyprotein:TTG8224-8226TCinsert(L2742fsinsert))			2	0.001									3	0.004	4	0.002							2	0.001											3	0.012											3	0.003											2	0.002																	7	0.001	0.024	0.025
8493		C8493A|(ORF1ab_polyprotein:C8228A(T2743K))|(ORF1a_polyprotein:C8228A(T2743K))			2	0.002	3	0.001									2	0.001	2	0.002					3	0.003			4	0.002					2	0.002			5	0.001	2	0.003																			2	0.002									2	0.002	2	0.007					12	0.003	0.025	0.028
8498		G8498T|(ORF1ab_polyprotein:G8233T(A2745S))|(ORF1a_polyprotein:G8233T(A2745S))			3	0.002	3	0.001											2	0.002									3	0.001	3	0.002							11	0.002									3	0.005					5	0.002																							8	0.003	0.014	0.017
8498		G8498-8498del|(ORF1ab_polyprotein:8233-8233del(2745fs))|(ORF1a_polyprotein:8233-8233del(2745fs))			3	0.002	4	0.002							4	0.007	4	0.002					2	0.02	4	0.003	2	0.018									4	0.016	7	0.002									5	0.009											2	0.002	2	0.002													2	0.001	13	0.004	0.082	0.086
8499		C8499A|(ORF1ab_polyprotein:C8234A(A2745E))|(ORF1a_polyprotein:C8234A(A2745E))			2	0.002	9	0.004											3	0.003					2	0.002			4	0.002									14	0.003																					3	0.003									2	0.002					2	0.001	9	0.006	0.016	0.022
8501		A8501C|(ORF1ab_polyprotein:A8236C(T2746P))|(ORF1a_polyprotein:A8236C(T2746P))					4	0.002									2	0.001	3	0.003									3	0.001									14	0.003															4	0.001					4	0.003																	7	0.002	0.012	0.014
8504		A8504C|(ORF1ab_polyprotein:A8239C(T2747P))|(ORF1a_polyprotein:A8239C(T2747P))																	4	0.003									3	0.001	2	0.001							8	0.002																					2	0.002											3	0.009					6	0	0.018	0.018
8505		C8505A|(ORF1ab_polyprotein:C8240A(T2747N))|(ORF1a_polyprotein:C8240A(T2747N))					4	0.002									7	0.003													4	0.002			3	0.002			11	0.002	3	0.004													5	0.002					3	0.002	3	0.003							3	0.003					2	0.001	11	0.002	0.024	0.026
8507		A8507C|(ORF1ab_polyprotein:A8242C(R2748R))|(ORF1a_polyprotein:A8242C(R2748R))			2	0.001											3	0.001	3	0.002									4	0.001									7	0.001									2	0.003									2	0.002	2	0.001											2	0.006			2	0.001	10	0.001	0.018	0.019
8508		G8508T|(ORF1ab_polyprotein:G8243T(R2748I))|(ORF1a_polyprotein:G8243T(R2748I))			10	0.007	15	0.006							2	0.003	7	0.003	6	0.005	3	0.004			3	0.002			6	0.002	5	0.003							19	0.004									2	0.003					13	0.004					7	0.005	3	0.003							2	0.002			5	0.005	4	0.002	17	0.013	0.05	0.063
8513		G8513T|(ORF1ab_polyprotein:G8248T(V2750F))|(ORF1a_polyprotein:G8248T(V2750F))					6	0.002									5	0.002	6	0.005	3	0.004			6	0.004			4	0.001					5	0.004			17	0.003	3	0.004													7	0.002			2	0.002	5	0.004	4	0.004							3	0.003			4	0.004	5	0.003	16	0.002	0.049	0.051
8514		T8514A|(ORF1ab_polyprotein:T8249A(V2750D))|(ORF1a_polyprotein:T8249A(V2750D))			3	0.002	6	0.002																	2	0.001													6	0.001															5	0.001					2	0.001	2	0.002							2	0.002					3	0.002	9	0.004	0.01	0.014
8516		G8516T|(ORF1ab_polyprotein:G8251T(V2751F))|(ORF1a_polyprotein:G8251T(V2751F))															3	0.001							3	0.002			3	0.001	2	0.001			2	0.001			8	0.002															4	0.001					2	0.001	2	0.002									2	0.006					10	0	0.018	0.018
8520		A8520G|(ORF1ab_polyprotein:A8255G(N2752S))|(ORF1a_polyprotein:A8255G(N2752S))																											45	0.015																																																	1	0	0.015	0.015
8522		G8522T|(ORF1ab_polyprotein:G8257T(V2753F))|(ORF1a_polyprotein:G8257T(V2753F))															4	0.002	3	0.002					4	0.003			4	0.001																			2	0.003															2	0.004					4	0.004					4	0.003	8	0	0.022	0.022
8525		G8525T|(ORF1ab_polyprotein:G8260T(V2754L))|(ORF1a_polyprotein:G8260T(V2754L))					5	0.002									6	0.003							4	0.003					3	0.002																							5	0.002			2	0.002			2	0.002															7	0.002	0.014	0.016
8529		C8529A|(ORF1ab_polyprotein:C8264A(T2755K))|(ORF1a_polyprotein:C8264A(T2755K))															3	0.001			2	0.003			2	0.002			3	0.001	4	0.002			2	0.002			8	0.002	3	0.004													7	0.002															3	0.003			2	0.002			11	0	0.024	0.024
8532		C8532A|(ORF1ab_polyprotein:C8267A(T2756K))|(ORF1a_polyprotein:C8267A(T2756K))			2	0.001	3	0.001									3	0.001																	2	0.002			9	0.002															4	0.001			4	0.005	4	0.003															3	0.002	9	0.002	0.016	0.018
8535		A8535T|(ORF1ab_polyprotein:A8270T(K2757M))|(ORF1a_polyprotein:A8270T(K2757M))																																															2	0.003											2	0.002									2	0.002	2	0.006	2	0.002			5	0	0.015	0.015
8536		G8536T|(ORF1ab_polyprotein:G8271T(K2757N))|(ORF1a_polyprotein:G8271T(K2757N))	2	0.006			6	0.002							3	0.005	7	0.003	3	0.002					3	0.002			9	0.003	2	0.001							12	0.002	2	0.003													5	0.002			5	0.006	5	0.004	5	0.005							3	0.003	2	0.006	4	0.004	8	0.005	18	0.008	0.056	0.064
8537		A8537T|(ORF1ab_polyprotein:A8272T(I2758L))|(ORF1a_polyprotein:A8272T(I2758L))																	2	0.002					2	0.002																													4	0.001					3	0.002	4	0.004							4	0.004					2	0.001	7	0	0.016	0.016
8539		A8539C|(ORF1ab_polyprotein:A8274C(I2758I))|(ORF1a_polyprotein:A8274C(I2758I))																	2	0.002					2	0.002			4	0.001																																											4	0.012					4	0	0.017	0.017
8540		G8540T|(ORF1ab_polyprotein:G8275T(A2759S))|(ORF1a_polyprotein:G8275T(A2759S))					6	0.002									5	0.002	4	0.003					3	0.002			4	0.001									14	0.003									2	0.003			2	0.007	4	0.001			2	0.002			2	0.002							3	0.003					3	0.002	13	0.002	0.031	0.033
8541		C8541A|(ORF1ab_polyprotein:C8276A(A2759E))|(ORF1a_polyprotein:C8276A(A2759E))					6	0.002							2	0.003	4	0.002			3	0.004							6	0.002	3	0.001							20	0.004	4	0.005							2	0.003					5	0.001			3	0.003															4	0.004	3	0.002	13	0.002	0.034	0.036
8545		T8545G|(ORF1ab_polyprotein:T8280G(L2760L))|(ORF1a_polyprotein:T8280G(L2760L))			3	0.002	10	0.004							3	0.004	4	0.002	8	0.006					2	0.001					3	0.001			2	0.001			12	0.002	4	0.005													4	0.001			2	0.002	7	0.005															2	0.001	14	0.006	0.031	0.037
8547		A8547G|(ORF1ab_polyprotein:A8282G(K2761R))|(ORF1a_polyprotein:A8282G(K2761R))																					2	0.014																																																							1	0	0.014	0.014
8548		G8548T|(ORF1ab_polyprotein:G8283T(K2761N))|(ORF1a_polyprotein:G8283T(K2761N))			2	0.001															5	0.006									3	0.001			2	0.001			10	0.002									2	0.003																					3	0.003					3	0.002	8	0.001	0.018	0.019
8549		G8549T|(ORF1ab_polyprotein:G8284T(G2762C))|(ORF1a_polyprotein:G8284T(G2762C))			2	0.001	5	0.002									9	0.004							2	0.001					6	0.003			2	0.001			10	0.002															5	0.001			2	0.002			2	0.002											2	0.002	3	0.002	12	0.003	0.02	0.023
8550		G8550T|(ORF1ab_polyprotein:G8285T(G2762V))|(ORF1a_polyprotein:G8285T(G2762V))															4	0.002							3	0.002					3	0.001			2	0.001			10	0.002									3	0.004					6	0.002							3	0.003							2	0.002			2	0.002			10	0	0.021	0.021
8553		G8553T|(ORF1ab_polyprotein:G8288T(G2763V))|(ORF1a_polyprotein:G8288T(G2763V))					4	0.002									7	0.003	3	0.002	4	0.005							5	0.002	3	0.002			4	0.003			11	0.002															4	0.001			3	0.003	4	0.003			2	0.005					3	0.003					2	0.001	14	0.002	0.035	0.037
8561		G8561T|(ORF1ab_polyprotein:G8296T(V2766F))|(ORF1a_polyprotein:G8296T(V2766F))					3	0.001																	5	0.004			6	0.002	3	0.001			2	0.001			14	0.003																			2	0.002	2	0.001																	8	0.001	0.014	0.015
8562		T8562G|(ORF1ab_polyprotein:T8297G(V2766G))|(ORF1a_polyprotein:T8297G(V2766G))																	5	0.004																			11	0.002									4	0.006					7	0.002					3	0.002											2	0.006					6	0	0.022	0.022
8563		T8563G|(ORF1ab_polyprotein:T8298G(V2766V))|(ORF1a_polyprotein:T8298G(V2766V))																	4	0.003									4	0.001																																											4	0.012	3	0.003			4	0	0.019	0.019
8564		A8564C|(ORF1ab_polyprotein:A8299C(N2767H))|(ORF1a_polyprotein:A8299C(N2767H))													2	0.003	3	0.001	4	0.003	2	0.003			2	0.001									2	0.001													2	0.003					4	0.001																	2	0.006					9	0	0.022	0.022
8565		A8565T|(ORF1ab_polyprotein:A8300T(N2767I))|(ORF1a_polyprotein:A8300T(N2767I))					5	0.002							2	0.003			3	0.002					2	0.001									2	0.001			8	0.002															4	0.001					4	0.003	3	0.003									2	0.006					10	0.002	0.022	0.024
8566		T8566G|(ORF1ab_polyprotein:T8301G(N2767K))|(ORF1a_polyprotein:T8301G(N2767K))			2	0.001											3	0.001	5	0.004	3	0.004			4	0.003																							2	0.003					6	0.002			2	0.002	5	0.004											2	0.006					10	0.001	0.029	0.03
8567		A8567C|(ORF1ab_polyprotein:A8302C(N2768H))|(ORF1a_polyprotein:A8302C(N2768H))																	3	0.002																													2	0.003											4	0.003											2	0.006					4	0	0.014	0.014
8567		A8567T|(ORF1ab_polyprotein:A8302T(N2768Y))|(ORF1a_polyprotein:A8302T(N2768Y))					4	0.002																																									2	0.003					4	0.001					7	0.005			2	0.004													5	0.002	0.013	0.015
8568		A8568C|(ORF1ab_polyprotein:A8303C(N2768T))|(ORF1a_polyprotein:A8303C(N2768T))			2	0.001											3	0.001	9	0.007															3	0.002			8	0.002									5	0.008					7	0.002					3	0.002									2	0.002	3	0.009	2	0.002			11	0.001	0.037	0.038
8569		T8569G|(ORF1ab_polyprotein:T8304G(N2768K))|(ORF1a_polyprotein:T8304G(N2768K))			5	0.003	8	0.003							3	0.005	6	0.003	13	0.01					3	0.002			11	0.004	3	0.001			2	0.001			13	0.002	5	0.007							5	0.008					19	0.006					5	0.004									2	0.002			5	0.005	8	0.005	17	0.006	0.065	0.071
8571		G8571T|(ORF1ab_polyprotein:G8306T(W2769L))|(ORF1a_polyprotein:G8306T(W2769L))			3	0.002	6	0.002									3	0.001											5	0.002							2	0.007	13	0.002													2	0.007	7	0.002							3	0.003							3	0.003			2	0.002	2	0.001	12	0.004	0.03	0.034
8572		G8572T|(ORF1ab_polyprotein:G8307T(W2769C))|(ORF1a_polyprotein:G8307T(W2769C))					4	0.002									5	0.002	3	0.002											3	0.001			2	0.001			13	0.002															8	0.002			3	0.003											2	0.002							9	0.002	0.015	0.017
8575		G8575T|(ORF1ab_polyprotein:G8310T(L2770F))|(ORF1a_polyprotein:G8310T(L2770F))			2	0.001	4	0.002											2	0.002									4	0.001	4	0.002																							5	0.001					2	0.002	3	0.003											2	0.002			9	0.003	0.013	0.016
8578		G8578T|(ORF1ab_polyprotein:G8313T(K2771N))|(ORF1a_polyprotein:G8313T(K2771N))					3	0.001									8	0.004							2	0.001			5	0.002	4	0.002			2	0.001			16	0.003	2	0.003							3	0.005					7	0.002			2	0.002	4	0.003	2	0.002											2	0.002	5	0.003	15	0.001	0.035	0.036
8579		C8579A|(ORF1ab_polyprotein:C8314A(Q2772K))|(ORF1a_polyprotein:C8314A(Q2772K))			2	0.001	3	0.001									4	0.002			2	0.003			2	0.001			4	0.001									17	0.003																			2	0.002	2	0.002															5	0.003	10	0.002	0.017	0.019
8581		G8581T|(ORF1ab_polyprotein:G8316T(Q2772H))|(ORF1a_polyprotein:G8316T(Q2772H))					3	0.001									5	0.002																			2	0.007	11	0.002																			3	0.003	2	0.002																	6	0.001	0.016	0.017
8582		T8582G|(ORF1ab_polyprotein:T8317G(L2773V))|(ORF1a_polyprotein:T8317G(L2773V))					5	0.002									3	0.001	6	0.005															2	0.001			10	0.002															6	0.002					4	0.003									2	0.002	5	0.015			3	0.002	10	0.002	0.033	0.035
8591		G8591T|(ORF1ab_polyprotein:G8326T(V2776F))|(ORF1a_polyprotein:G8326T(V2776F))			7	0.005											3	0.001											4	0.001	4	0.002							13	0.002															6	0.002					3	0.002									2	0.002					5	0.003	9	0.005	0.015	0.02
8595		C8595A|(ORF1ab_polyprotein:C8330A(T2777K))|(ORF1a_polyprotein:C8330A(T2777K))			3	0.002											3	0.001	2	0.002					3	0.002	2	0.014			3	0.001							7	0.001																																							7	0.002	0.021	0.023
8596		A8596T|(ORF1ab_polyprotein:A8331T(T2777T))|(ORF1a_polyprotein:A8331T(T2777T))			2	0.001											5	0.002	4	0.003																																			4	0.001					4	0.003											2	0.006			3	0.002	7	0.001	0.017	0.018
8597		C8597A|(ORF1ab_polyprotein:C8332A(L2778I))|(ORF1a_polyprotein:C8332A(L2778I))					4	0.002									3	0.001							2	0.001			4	0.001									8	0.001																			2	0.002	3	0.002									3	0.002	2	0.006			2	0.001	10	0.002	0.017	0.019
8598		T8598G|(ORF1ab_polyprotein:T8333G(L2778R))|(ORF1a_polyprotein:T8333G(L2778R))			3	0.002									2	0.003			2	0.002																	2	0.006	6	0.001																					5	0.004																	6	0.002	0.016	0.018
8603		T8603G|(ORF1ab_polyprotein:T8338G(F2780V))|(ORF1a_polyprotein:T8338G(F2780V))			2	0.001	4	0.002									4	0.002	8	0.006							3	0.021			3	0.001							11	0.002	2	0.003							2	0.003					6	0.002					5	0.004											2	0.006			2	0.001	13	0.003	0.051	0.054
8605		C8605A|(ORF1ab_polyprotein:C8340A(F2780L))|(ORF1a_polyprotein:C8340A(F2780L))			6	0.004	4	0.002									6	0.003							5	0.004			6	0.002	5	0.002			7	0.005			20	0.004															8	0.002					2	0.001									2	0.002							11	0.006	0.025	0.031
8606		C8606A|(ORF1ab_polyprotein:C8341A(L2781I))|(ORF1a_polyprotein:C8341A(L2781I))			4	0.003	3	0.001									7	0.003	3	0.002	2	0.002							5	0.002	4	0.002			5	0.003			18	0.003															11	0.003			3	0.003			3	0.003													3	0.002	13	0.004	0.028	0.032
8607		T8607G|(ORF1ab_polyprotein:T8342G(L2781R))|(ORF1a_polyprotein:T8342G(L2781R))					4	0.002											4	0.003					2	0.001																													4	0.001					4	0.003									2	0.002	3	0.009	2	0.002			8	0.002	0.021	0.023
8607		T8607A|(ORF1ab_polyprotein:T8342A(L2781H))|(ORF1a_polyprotein:T8342A(L2781H))			2	0.001	3	0.001											4	0.003									4	0.001							2	0.006	10	0.002	2	0.003													8	0.002					7	0.005	2	0.002									2	0.006			3	0.002	12	0.002	0.032	0.034
8608		T8608G|(ORF1ab_polyprotein:T8343G(L2781L))|(ORF1a_polyprotein:T8343G(L2781L))			5	0.003	6	0.002							2	0.003	4	0.002			2	0.002							6	0.002					2	0.001			6	0.001	5	0.007							5	0.007					8	0.002			5	0.005	8	0.006									3	0.003			2	0.002			15	0.005	0.043	0.048
8609		T8609G|(ORF1ab_polyprotein:T8344G(F2782V))|(ORF1a_polyprotein:T8344G(F2782V))					4	0.002											5	0.004															4	0.003																									3	0.002											4	0.012			2	0.001	6	0.002	0.022	0.024
8612		G8612T|(ORF1ab_polyprotein:G8347T(V2783F))|(ORF1a_polyprotein:G8347T(V2783F))			2	0.001											5	0.002											60	0.019	3	0.001			3	0.002			7	0.001															4	0.001					2	0.002																	8	0.001	0.028	0.029
8615		G8615T|(ORF1ab_polyprotein:G8350T(A2784S))|(ORF1a_polyprotein:G8350T(A2784S))			2	0.001	3	0.001							3	0.005	4	0.002	2	0.002									4	0.001	3	0.002			2	0.001			16	0.003																					2	0.002	3	0.003															11	0.002	0.021	0.023
8616		C8616A|(ORF1ab_polyprotein:C8351A(A2784D))|(ORF1a_polyprotein:C8351A(A2784D))			2	0.001											5	0.002							3	0.002			11	0.004	4	0.002			2	0.001			17	0.003															9	0.003					2	0.002									2	0.002					3	0.002	11	0.001	0.023	0.024
8618		G8618A|(ORF1ab_polyprotein:G8353A(A2785T))|(ORF1a_polyprotein:G8353A(A2785T))																													3	0.001			2	0.001					2	0.003							2	0.003																									4	0.004	3	0.002	6	0	0.014	0.014
8618		G8618T|(ORF1ab_polyprotein:G8353T(A2785S))|(ORF1a_polyprotein:G8353T(A2785S))					5	0.002											3	0.002	3	0.004							4	0.001					5	0.004			12	0.002									4	0.006					7	0.002			3	0.003			2	0.002															10	0.002	0.026	0.028
8619		C8619A|(ORF1ab_polyprotein:C8354A(A2785D))|(ORF1a_polyprotein:C8354A(A2785D))			5	0.003	8	0.003							3	0.005	11	0.005	4	0.003	4	0.005							6	0.002	4	0.002			4	0.003			21	0.004									2	0.003					9	0.003					2	0.002	2	0.002													2	0.001	15	0.006	0.04	0.046
8621		A8621C|(ORF1ab_polyprotein:A8356C(I2786L))|(ORF1a_polyprotein:A8356C(I2786L))	2	0.006													3	0.001	2	0.002											3	0.001																																									5	0.015					5	0.006	0.019	0.025
8626		C8626A|(ORF1ab_polyprotein:C8361A(F2787L))|(ORF1a_polyprotein:C8361A(F2787L))			4	0.003	9	0.004							6	0.009	7	0.003	3	0.002					3	0.002			13	0.004	5	0.002			5	0.003			19	0.004									2	0.003					15	0.004					5	0.004	3	0.003							2	0.002			2	0.002	7	0.004	17	0.007	0.051	0.058
8628		A8628C|(ORF1ab_polyprotein:A8363C(Y2788S))|(ORF1a_polyprotein:A8363C(Y2788S))																	3	0.002															2	0.001					4	0.005													4	0.001																	3	0.009					5	0	0.018	0.018
8629		T8629G|(ORF1ab_polyprotein:T8364G(Y2788*))|(ORF1a_polyprotein:T8364G(Y2788*))																	2	0.002																													2	0.003																							3	0.009					3	0	0.014	0.014
8636		A8636C|(ORF1ab_polyprotein:A8371C(T2791P))|(ORF1a_polyprotein:A8371C(T2791P))																	4	0.003					2	0.001									2	0.001																			4	0.001					4	0.003											3	0.009	3	0.003			7	0	0.021	0.021
8639		C8639A|(ORF1ab_polyprotein:C8374A(P2792T))|(ORF1a_polyprotein:C8374A(P2792T))			2	0.001											6	0.003	2	0.002					2	0.001			6	0.002					2	0.001			7	0.001															5	0.001			4	0.004					2	0.004					2	0.002			2	0.002			12	0.001	0.023	0.024
8645		C8645A|(ORF1ab_polyprotein:C8380A(H2794N))|(ORF1a_polyprotein:C8380A(H2794N))			2	0.001																															2	0.007	6	0.001	2	0.003																			3	0.002																	5	0.001	0.013	0.014
8650		C8650A|(ORF1ab_polyprotein:C8385A(V2795V))|(ORF1a_polyprotein:C8385A(V2795V))			2	0.001	3	0.001											4	0.003					2	0.001									2	0.001			13	0.003									3	0.004					4	0.001					2	0.002																	9	0.002	0.015	0.017
8653		G8653C|(ORF1ab_polyprotein:G8388C(M2796I))|(ORF1a_polyprotein:G8388C(M2796I))																																																																											227	0.148	1	0	0.148	0.148
8655		C8655A|(ORF1ab_polyprotein:C8390A(S2797Y))|(ORF1a_polyprotein:C8390A(S2797Y))					4	0.002									3	0.001							4	0.003			3	0.001	4	0.002			3	0.002			6	0.001															8	0.003					3	0.003	2	0.002															10	0.002	0.018	0.02
8664		C8664A|(ORF1ab_polyprotein:C8399A(T2800N))|(ORF1a_polyprotein:C8399A(T2800N))			2	0.002											2	0.001							2	0.002			3	0.001	3	0.002							5	0.001									3	0.005					5	0.002					2	0.002	2	0.002							2	0.002							11	0.002	0.02	0.022
8668		C8668A|(ORF1ab_polyprotein:C8403A(D2801E))|(ORF1a_polyprotein:C8403A(D2801E))															3	0.002	2	0.002																			9	0.002									2	0.003					4	0.001							3	0.003													2	0.001	7	0	0.014	0.014
8673		C8673A|(ORF1ab_polyprotein:C8408A(S2803*))|(ORF1a_polyprotein:C8408A(S2803*))					5	0.002									4	0.002													3	0.002			2	0.002			8	0.002	2	0.003													5	0.002					4	0.004									2	0.002							9	0.002	0.019	0.021
8676		G8676T|(ORF1ab_polyprotein:G8411T(S2804I))|(ORF1a_polyprotein:G8411T(S2804I))			2	0.002	4	0.002									3	0.002											4	0.002	2	0.001			3	0.002			7	0.002	2	0.003													4	0.001					3	0.003									2	0.002							11	0.004	0.018	0.022
8681		A8681G|(ORF1ab_polyprotein:A8416G(I2806V))|(ORF1a_polyprotein:A8416G(I2806V))			231	0.189																																																																			17	0.062					2	0.189	0.062	0.251
8687		G8687T|(ORF1ab_polyprotein:G8422T(G2808*))|(ORF1a_polyprotein:G8422T(G2808*))	2	0.006	5	0.003	5	0.002													2	0.002			3	0.002			6	0.002	6	0.003							16	0.003	2	0.002							2	0.003					8	0.002			2	0.002																	3	0.002	13	0.011	0.023	0.034
8688		G8688T|(ORF1ab_polyprotein:G8423T(G2808V))|(ORF1a_polyprotein:G8423T(G2808V))					5	0.002									5	0.002							2	0.001			6	0.002	9	0.004			3	0.002			9	0.002									2	0.003					8	0.002					2	0.001									2	0.002							11	0.002	0.021	0.023
8690		T8690G|(ORF1ab_polyprotein:T8425G(Y2809D))|(ORF1a_polyprotein:T8425G(Y2809D))															5	0.002	5	0.003					2	0.001									2	0.001			14	0.002	3	0.004													9	0.002			2	0.002	2	0.001											2	0.005	3	0.003			11	0	0.026	0.026
8692		C8692T|(ORF1ab_polyprotein:C8427T(Y2809Y))|(ORF1a_polyprotein:C8427T(Y2809Y))					3	0.001																					286	0.086							2	0.006																																									3	0.001	0.092	0.093
8693		A8693C|(ORF1ab_polyprotein:A8428C(K2810Q))|(ORF1a_polyprotein:A8428C(K2810Q))			6	0.004									3	0.004	6	0.002	10	0.007					3	0.002															7	0.008													5	0.001					3	0.002											3	0.008					9	0.004	0.034	0.038
8694		A8694C|(ORF1ab_polyprotein:A8429C(K2810T))|(ORF1a_polyprotein:A8429C(K2810T))					4	0.001							2	0.003	3	0.001	8	0.005	2	0.002							6	0.002	5	0.002							9	0.002	4	0.005																	2	0.002	2	0.001	3	0.002							3	0.002	4	0.01			2	0.001	15	0.001	0.04	0.041
8695		G8695T|(ORF1ab_polyprotein:G8430T(K2810N))|(ORF1a_polyprotein:G8430T(K2810N))	3	0.008																											3	0.001			3	0.002			12	0.002									2	0.003			2	0.006					2	0.002	3	0.002									2	0.002	2	0.005					10	0.008	0.025	0.033
8696		G8696T|(ORF1ab_polyprotein:G8431T(A2811S))|(ORF1a_polyprotein:G8431T(A2811S))			2	0.001											5	0.002							2	0.001			6	0.002	5	0.002			3	0.002			14	0.002									2	0.003					5	0.001			2	0.002											2	0.002							11	0.001	0.019	0.02
8697		C8697A|(ORF1ab_polyprotein:C8432A(A2811D))|(ORF1a_polyprotein:C8432A(A2811D))															3	0.001	2	0.001					4	0.003			4	0.001									10	0.002	2	0.002													5	0.001					3	0.002									3	0.002					3	0.002	10	0	0.017	0.017
8699		A8699T|(ORF1ab_polyprotein:A8434T(I2812F))|(ORF1a_polyprotein:A8434T(I2812F))			2	0.001	6	0.002																					5	0.002					2	0.001			6	0.001																									3	0.006					2	0.002							7	0.003	0.012	0.015
8699		A8699G|(ORF1ab_polyprotein:A8434G(I2812V))|(ORF1a_polyprotein:A8434G(I2812V))																																	659	0.459																																											1	0	0.459	0.459
8717		C8717A|(ORF1ab_polyprotein:C8452A(R2818S))|(ORF1a_polyprotein:C8452A(R2818S))			3	0.002											2	0.001			2	0.003			3	0.002					2	0.001			2	0.002			5	0.001	2	0.003													8	0.003					3	0.002	2	0.002											2	0.002			12	0.002	0.022	0.024
8722		C8722A|(ORF1ab_polyprotein:C8457A(D2819E))|(ORF1a_polyprotein:C8457A(D2819E))					3	0.001									2	0.001							2	0.002																							2	0.003											2	0.002			2	0.005									3	0.003			7	0.001	0.016	0.017
8726		G8726T|(ORF1ab_polyprotein:G8461T(A2821S))|(ORF1a_polyprotein:G8461T(A2821S))															5	0.003							2	0.002			3	0.001	2	0.001			2	0.002			8	0.002															3	0.001			5	0.006																			8	0	0.018	0.018
8727		C8727T|(ORF1ab_polyprotein:C8462T(A2821V))|(ORF1a_polyprotein:C8462T(A2821V))																	2	0.002																																	219	0.92																									2	0	0.922	0.922
8729		T8729C|(ORF1ab_polyprotein:T8464C(S2822P))|(ORF1a_polyprotein:T8464C(S2822P))																																																																							26	0.089					1	0	0.089	0.089
8730		C8730A|(ORF1ab_polyprotein:C8465A(S2822Y))|(ORF1a_polyprotein:C8465A(S2822Y))			2	0.002	5	0.002							3	0.005	2	0.001	2	0.002											4	0.002			3	0.002			6	0.001	2	0.003							2	0.003					6	0.002					2	0.002	2	0.002							3	0.003					2	0.001	15	0.004	0.029	0.033
8737		T8737G|(ORF1ab_polyprotein:T8472G(D2824E))|(ORF1a_polyprotein:T8472G(D2824E))			2	0.002											2	0.001											3	0.001	2	0.001									3	0.005							2	0.004																													6	0.002	0.012	0.014
8737		T8737C|(ORF1ab_polyprotein:T8472C(D2824D))|(ORF1a_polyprotein:T8472C(D2824D))																	48	0.045			7	0.074																																							97	0.107													72	0.053	4	0	0.279	0.279
8739		C8739A|(ORF1ab_polyprotein:C8474A(T2825N))|(ORF1a_polyprotein:C8474A(T2825N))			2	0.002	2	0.001									4	0.002							2	0.002			5	0.002	2	0.001							6	0.001															3	0.001					4	0.004	2	0.002															10	0.003	0.015	0.018
8752		C8752T|(ORF1ab_polyprotein:C8487T(N2829N))|(ORF1a_polyprotein:C8487T(N2829N))																																																																							26	0.1					1	0	0.1	0.1
8754		A8754C|(ORF1ab_polyprotein:A8489C(K2830T))|(ORF1a_polyprotein:A8489C(K2830T))					3	0.002									6	0.003	6	0.006															5	0.004			9	0.002									2	0.003					5	0.002					6	0.006	2	0.002											2	0.002	2	0.001	11	0.002	0.031	0.033
8755		A8755C|(ORF1ab_polyprotein:A8490C(K2830N))|(ORF1a_polyprotein:A8490C(K2830N))			2	0.001	3	0.002											7	0.007					3	0.002													7	0.002															5	0.002					3	0.003	2	0.002									3	0.012					9	0.003	0.03	0.033
8782	RATG13	C8782T|(ORF1ab_polyprotein:C8517T(S2839S))|(ORF1a_polyprotein:C8517T(S2839S))			3	0.001											2	0.001							946	0.189																																																	2	0.001			4	0.001	0.191	0.192
8784		A8784C|(ORF1ab_polyprotein:A8519C(Q2840P))|(ORF1a_polyprotein:A8519C(Q2840P))			2	0.001									2	0.002									7	0.002													2	0.001																																	2	0.011					5	0.001	0.016	0.017
8788		T8788G|(ORF1ab_polyprotein:T8523G(R2841R))|(ORF1a_polyprotein:T8523G(R2841R))													5	0.004			2	0.004					14	0.003													3	0.002																											5	0.003							4	0.004			6	0	0.02	0.02
8797		T8797G|(ORF1ab_polyprotein:T8532G(S2844R))|(ORF1a_polyprotein:T8532G(S2844R))																	2	0.005																													5	0.01																	4	0.002											3	0	0.017	0.017
8804		A8804C|(ORF1ab_polyprotein:A8539C(N2847H))|(ORF1a_polyprotein:A8539C(N2847H))																																					3	0.002																																	2	0.012					2	0	0.014	0.014
8816		T8816A|(ORF1ab_polyprotein:T8551A(C2851S))|(ORF1a_polyprotein:T8551A(C2851S))			5	0.002											2	0.003																															2	0.004					2	0.003											4	0.002											5	0.002	0.012	0.014
8818	RATG13	C8818T|(ORF1ab_polyprotein:C8553T(C2851C))|(ORF1a_polyprotein:C8553T(C2851C))			3	0.001											2	0.003											2	0.007													2	0.002															6	0.001							5	0.002			3	0.001			2	0.002	3	0.003	9	0.001	0.021	0.022
8822		T8822G|(ORF1ab_polyprotein:T8557G(L2853V))|(ORF1a_polyprotein:T8557G(L2853V))													7	0.004			3	0.007													3	0.008					7	0.005									4	0.008			2	0.003																	4	0.002	2	0.01	2	0.002			9	0	0.049	0.049
8823		T8823G|(ORF1ab_polyprotein:T8558G(L2853W))|(ORF1a_polyprotein:T8558G(L2853W))													2	0.001																																																					2	0.014									2	0	0.015	0.015
8829		C8829A|(ORF1ab_polyprotein:C8564A(A2855D))|(ORF1a_polyprotein:C8564A(A2855D))															3	0.005							7	0.001																	3	0.002																																	5	0.006	4	0	0.014	0.014
8829		C8829T|(ORF1ab_polyprotein:C8564T(A2855V))|(ORF1a_polyprotein:C8564T(A2855V))																																					2	0.001			2	0.002																									6	0.041									3	0	0.044	0.044
8832		C8832T|(ORF1ab_polyprotein:C8567T(A2856V))|(ORF1a_polyprotein:C8567T(A2856V))			28	0.01																			10	0.002					2	0.005			2	0.002							3	0.002			2	0.004															3	0.006			6	0.002											8	0.01	0.023	0.033
8835		T8835G|(ORF1ab_polyprotein:T8570G(V2857G))|(ORF1a_polyprotein:T8570G(V2857G))			3	0.001													3	0.006																													2	0.004																							2	0.009					4	0.001	0.019	0.02
8841		C8841A|(ORF1ab_polyprotein:C8576A(T2859K))|(ORF1a_polyprotein:C8576A(T2859K))													2	0.001																			5	0.004			6	0.004			2	0.001					3	0.005																									2	0.001	2	0.002	7	0	0.018	0.018
8844		G8844T|(ORF1ab_polyprotein:G8579T(R2860I))|(ORF1a_polyprotein:G8579T(R2860I))	4	0.014	4	0.001									5	0.003	5	0.007	2	0.004					18	0.003													7	0.004			2	0.001											2	0.002							2	0.004			6	0.002											11	0.015	0.03	0.045
8846		G8846T|(ORF1ab_polyprotein:G8581T(E2861*))|(ORF1a_polyprotein:G8581T(E2861*))													4	0.002									11	0.002	2	0.013							4	0.003																							5	0.001																	3	0.003	6	0	0.024	0.024
8848		A8848C|(ORF1ab_polyprotein:A8583C(E2861D))|(ORF1a_polyprotein:A8583C(E2861D))													3	0.002	3	0.004	2	0.004					12	0.002									3	0.003	2	0.006	4	0.002			2	0.001															8	0.002							8	0.003					6	0.026					11	0	0.055	0.055
8850		T8850G|(ORF1ab_polyprotein:T8585G(V2862G))|(ORF1a_polyprotein:T8585G(V2862G))			4	0.001									2	0.001	2	0.003	3	0.006					11	0.002													5	0.003																											4	0.001					7	0.03					8	0.001	0.046	0.047
8854		T8854-8854del|(ORF1ab_polyprotein:8589-8589del(2863fs))|(ORF1a_polyprotein:8589-8589del(2863fs))																																	3	0.002			3	0.002	4	0.011																					2	0.003															4	0	0.018	0.018
8854		T8854G|(ORF1ab_polyprotein:T8589G(G2863G))|(ORF1a_polyprotein:T8589G(G2863G))			15	0.005									3	0.002			7	0.013					30	0.004							4	0.009	4	0.003			10	0.006	3	0.008					2	0.003	4	0.007			4	0.005	8	0.01			8	0.002							16	0.005	2	0.012	7	0.003	8	0.034	4	0.003	2	0.002	19	0.005	0.131	0.136
8855		T8855G|(ORF1ab_polyprotein:T8590G(F2864V))|(ORF1a_polyprotein:T8590G(F2864V))			5	0.002									8	0.004	3	0.004	8	0.015					23	0.003	3	0.02			2	0.004	2	0.005	7	0.006			12	0.007	3	0.008	5	0.004					5	0.009					3	0.004			15	0.003							10	0.003			13	0.005	4	0.017	2	0.001			19	0.002	0.122	0.124
8856		T8856G|(ORF1ab_polyprotein:T8591G(F2864C))|(ORF1a_polyprotein:T8591G(F2864C))													4	0.002			4	0.007					14	0.002																							3	0.005																					3	0.001					2	0.002	6	0	0.019	0.019
8864		C8864A|(ORF1ab_polyprotein:C8599A(P2867T))|(ORF1a_polyprotein:C8599A(P2867T))			5	0.002											3	0.004							11	0.002							2	0.005	2	0.002			8	0.005			3	0.002					3	0.006					2	0.002			6	0.001			2	0.004			3	0.001			5	0.002					2	0.002	14	0.002	0.038	0.04
8866		T8866G|(ORF1ab_polyprotein:T8601G(P2867P))|(ORF1a_polyprotein:T8601G(P2867P))																																					2	0.001																																	3	0.013					2	0	0.014	0.014
8869		T8869G|(ORF1ab_polyprotein:T8604G(G2868G))|(ORF1a_polyprotein:T8604G(G2868G))																	4	0.008																			2	0.001									3	0.005																							3	0.013					4	0	0.027	0.027
8870		T8870G|(ORF1ab_polyprotein:T8605G(L2869V))|(ORF1a_polyprotein:T8605G(L2869V))																	2	0.004											2	0.004			2	0.002			2	0.001									2	0.004					2	0.002											4	0.001					3	0.013					8	0	0.031	0.031
8873		C8873T|(ORF1ab_polyprotein:C8608T(P2870S))|(ORF1a_polyprotein:C8608T(P2870S))			7	0.002									3	0.002	2	0.003									2	0.013							3	0.002							2	0.001					2	0.004									5	0.001											5	0.002			2	0.001			10	0.002	0.029	0.031
8875		T8875C|(ORF1ab_polyprotein:T8610C(P2870P))|(ORF1a_polyprotein:T8610C(P2870P))																							162	0.022																																																					1	0	0.022	0.022
8877		G8877A|(ORF1ab_polyprotein:G8612A(G2871D))|(ORF1a_polyprotein:G8612A(G2871D))			4	0.001																			10	0.002													2	0.001							5	0.009											5	0.001							4	0.001							2	0.002			7	0.001	0.016	0.017
8881		G8881A|(ORF1ab_polyprotein:G8616A(T2872T))|(ORF1a_polyprotein:G8616A(T2872T))											2	0.05																									2	0.001																																							2	0	0.051	0.051
8883		T8883G|(ORF1ab_polyprotein:T8618G(I2873R))|(ORF1a_polyprotein:T8618G(I2873R))																	2	0.004																																																					2	0.01					2	0	0.014	0.014
8889		G8889T|(ORF1ab_polyprotein:G8624T(R2875L))|(ORF1a_polyprotein:G8624T(R2875L))			7	0.002									3	0.002	3	0.004																	2	0.002			2	0.001			2	0.001			2	0.003					2	0.003									2	0.003															9	0.002	0.019	0.021
8895		C8895A|(ORF1ab_polyprotein:C8630A(T2877N))|(ORF1a_polyprotein:C8630A(T2877N))													2	0.001	2	0.002	2	0.004					8	0.001									3	0.002			6	0.003			2	0.001																																			7	0	0.014	0.014
8898		A8898C|(ORF1ab_polyprotein:A8633C(N2878T))|(ORF1a_polyprotein:A8633C(N2878T))													5	0.003	3	0.004							8	0.001							2	0.005	2	0.002			3	0.002	3	0.008																	6	0.001							5	0.002			3	0.001	2	0.01	3	0.002			12	0	0.041	0.041
8899		T8899G|(ORF1ab_polyprotein:T8634G(N2878K))|(ORF1a_polyprotein:T8634G(N2878K))																																			2	0.005	2	0.001	3	0.008																															4	0.019			2	0.002	5	0	0.035	0.035
8902		T8902G|(ORF1ab_polyprotein:T8637G(G2879G))|(ORF1a_polyprotein:T8637G(G2879G))																	4	0.007																													2	0.004																							4	0.02					3	0	0.031	0.031
8906		T8906A|(ORF1ab_polyprotein:T8641A(F2881I))|(ORF1a_polyprotein:T8641A(F2881I))																	2	0.004																																																					2	0.01					2	0	0.014	0.014
8906		T8906G|(ORF1ab_polyprotein:T8641G(F2881V))|(ORF1a_polyprotein:T8641G(F2881V))																	2	0.004													2	0.005					2	0.001																																	2	0.01	2	0.001			5	0	0.021	0.021
8907		T8907G|(ORF1ab_polyprotein:T8642G(F2881C))|(ORF1a_polyprotein:T8642G(F2881C))													3	0.002	2	0.003	4	0.008											2	0.004																											5	0.001											3	0.001	2	0.01	3	0.002			8	0	0.031	0.031
8909		T8909G|(ORF1ab_polyprotein:T8644G(L2882V))|(ORF1a_polyprotein:T8644G(L2882V))																	2	0.004																					3	0.008																	5	0.001			2	0.003									2	0.01					5	0	0.026	0.026
8912		C8912A|(ORF1ab_polyprotein:C8647A(H2883N))|(ORF1a_polyprotein:C8647A(H2883N))																																	2	0.002			5	0.003	2	0.006																	6	0.001			2	0.003													2	0.002	6	0	0.017	0.017
8912		C8912T|(ORF1ab_polyprotein:C8647T(H2883Y))|(ORF1a_polyprotein:C8647T(H2883Y))																							9	0.001							2	0.005	2	0.002							3	0.002			3	0.005					2	0.003					7	0.001							6	0.002			5	0.002			3	0.002	2	0.002	11	0	0.027	0.027
8914		T8914G|(ORF1ab_polyprotein:T8649G(H2883Q))|(ORF1a_polyprotein:T8649G(H2883Q))			8	0.003									2	0.001									11	0.002									2	0.002			5	0.003	2	0.006	2	0.001															7	0.002							5	0.002											9	0.003	0.019	0.022
8922		C8922A|(ORF1ab_polyprotein:C8657A(P2886H))|(ORF1a_polyprotein:C8657A(P2886H))																	2	0.004					15	0.002							2	0.005	3	0.002			5	0.003			3	0.002			2	0.003																							8	0.003			3	0.002			9	0	0.026	0.026
8924		A8924C|(ORF1ab_polyprotein:A8659C(R2887R))|(ORF1a_polyprotein:A8659C(R2887R))													2	0.001			4	0.008													2	0.005					3	0.002																			5	0.001													2	0.01					6	0	0.027	0.027
8925		G8925T|(ORF1ab_polyprotein:G8660T(R2887I))|(ORF1a_polyprotein:G8660T(R2887I))			4	0.001									2	0.001	4	0.005																					5	0.003																			6	0.001											3	0.001					2	0.002	7	0.001	0.013	0.014
8928		T8928A|(ORF1ab_polyprotein:T8663A(V2888D))|(ORF1a_polyprotein:T8663A(V2888D))													3	0.002	2	0.003	4	0.008					8	0.001							4	0.009	2	0.002			4	0.002									2	0.004					3	0.004			5	0.001							4	0.001			3	0.001			5	0.004			13	0	0.042	0.042
8930		T8930G|(ORF1ab_polyprotein:T8665G(F2889V))|(ORF1a_polyprotein:T8665G(F2889V))																																																																							3	0.015					1	0	0.015	0.015
8935		T8935G|(ORF1ab_polyprotein:T8670G(S2890R))|(ORF1a_polyprotein:T8670G(S2890R))																																																																							3	0.016					1	0	0.016	0.016
8937		C8937A|(ORF1ab_polyprotein:C8672A(A2891E))|(ORF1a_polyprotein:C8672A(A2891E))			4	0.001									2	0.001	2	0.003	2	0.004															2	0.002			5	0.003			4	0.003																											4	0.002							8	0.001	0.018	0.019
8942		G8942T|(ORF1ab_polyprotein:G8677T(G2893C))|(ORF1a_polyprotein:G8677T(G2893C))			3	0.001																											2	0.005					6	0.004									2	0.004																					4	0.002							5	0.001	0.015	0.016
8943		G8943T|(ORF1ab_polyprotein:G8678T(G2893V))|(ORF1a_polyprotein:G8678T(G2893V))			3	0.001									2	0.001																	2	0.005	3	0.003			3	0.002							2	0.003																			4	0.001											7	0.001	0.015	0.016
8947		C8947T|(ORF1ab_polyprotein:C8682T(N2894N))|(ORF1a_polyprotein:C8682T(N2894N))			727	0.244													49	0.091					396	0.059					39	0.082																																			241	0.08			443	0.166	15	0.081	611	0.474	73	0.074	9	0.244	1.107	1.351
8950		C8950A|(ORF1ab_polyprotein:C8685A(I2895I))|(ORF1a_polyprotein:C8685A(I2895I))	2	0.008	4	0.001									2	0.001	2	0.003																	2	0.002			2	0.001																																							6	0.009	0.007	0.016
8960		C8960A|(ORF1ab_polyprotein:C8695A(P2899T))|(ORF1a_polyprotein:C8695A(P2899T))															2	0.003	3	0.006															4	0.003			2	0.001															2	0.003			5	0.001																			6	0	0.017	0.017
8961		C8961A|(ORF1ab_polyprotein:C8696A(P2899Q))|(ORF1a_polyprotein:C8696A(P2899Q))													3	0.002	2	0.003																	2	0.002			4	0.002			4	0.003			4	0.007					2	0.003					12	0.003																			8	0	0.025	0.025
8963		T8963C|(ORF1ab_polyprotein:T8698C(S2900P))|(ORF1a_polyprotein:T8698C(S2900P))																													2	0.004																							17	0.022																							2	0	0.026	0.026
8967		A8967C|(ORF1ab_polyprotein:A8702C(K2901T))|(ORF1a_polyprotein:A8702C(K2901T))			5	0.002													2	0.004													2	0.005	3	0.002													4	0.007			2	0.003					5	0.001							4	0.001					2	0.009	2	0.001	2	0.002	11	0.002	0.035	0.037
8969		C8969A|(ORF1ab_polyprotein:C8704A(L2902I))|(ORF1a_polyprotein:C8704A(L2902I))			4	0.001									3	0.001	3	0.004							13	0.002													4	0.002			3	0.002					2	0.003									7	0.001							4	0.001			4	0.001					2	0.002	11	0.001	0.019	0.02
8975		G8975T|(ORF1ab_polyprotein:G8710T(E2904*))|(ORF1a_polyprotein:G8710T(E2904*))			5	0.002											2	0.003	2	0.004					11	0.002									3	0.002			5	0.003			4	0.003					2	0.004			5	0.007					7	0.001			2	0.003			7	0.002			4	0.001							13	0.002	0.035	0.037
8976		A8976C|(ORF1ab_polyprotein:A8711C(E2904A))|(ORF1a_polyprotein:A8711C(E2904A))																																																									175	0.037																			1	0	0.037	0.037
8983		T8983G|(ORF1ab_polyprotein:T8718G(T2906T))|(ORF1a_polyprotein:T8718G(T2906T))																																																																							3	0.015					1	0	0.015	0.015
8986		C8986A|(ORF1ab_polyprotein:C8721A(D2907E))|(ORF1a_polyprotein:C8721A(D2907E))			4	0.001									2	0.001	2	0.003																																					3	0.004			6	0.001			2	0.004			4	0.001			3	0.001			2	0.002			9	0.001	0.017	0.018
8989		T8989G|(ORF1ab_polyprotein:T8724G(F2908L))|(ORF1a_polyprotein:T8724G(F2908L))																																					2	0.001																																	3	0.014					2	0	0.015	0.015
8989		T8989C|(ORF1ab_polyprotein:T8724C(F2908F))|(ORF1a_polyprotein:T8724C(F2908F))																	28	0.057																																																											1	0	0.057	0.057
8991		C8991T|(ORF1ab_polyprotein:C8726T(A2909V))|(ORF1a_polyprotein:C8726T(A2909V))													4	0.002									12	0.002									2	0.002							5	0.004																							3	0.001			6	0.002			2	0.002			7	0	0.015	0.015
8995		A8995C|(ORF1ab_polyprotein:A8730C(T2910T))|(ORF1a_polyprotein:A8730C(T2910T))			4	0.001									2	0.001	3	0.004	5	0.01					8	0.001									3	0.003	2	0.007	8	0.005									2	0.004					2	0.003											4	0.001											11	0.001	0.039	0.04
9000		C9000A|(ORF1ab_polyprotein:C8735A(A2912D))|(ORF1a_polyprotein:C8735A(A2912D))			7	0.002									11	0.006	12	0.017			2	0.022			33	0.005	2	0.015							6	0.005	2	0.007	10	0.006			5	0.004			2	0.003	2	0.004									17	0.004			2	0.004			5	0.002			9	0.004			6	0.005			17	0.002	0.113	0.115
9001		T9001G|(ORF1ab_polyprotein:T8736G(A2912A))|(ORF1a_polyprotein:T8736G(A2912A))			4	0.001									3	0.002									12	0.002									2	0.002			3	0.002																																	3	0.013					6	0.001	0.021	0.022
9001		T9001C|(ORF1ab_polyprotein:T8736C(A2912A))|(ORF1a_polyprotein:T8736C(A2912A))																																																																			7	0.042									1	0	0.042	0.042
9006		T9006A|(ORF1ab_polyprotein:T8741A(V2914D))|(ORF1a_polyprotein:T8741A(V2914D))			8	0.003									3	0.002	3	0.004	3	0.006					7	0.001					2	0.005	2	0.005					2	0.001																			11	0.002							3	0.001			4	0.002							11	0.003	0.029	0.032
9007		T9007G|(ORF1ab_polyprotein:T8742G(V2914V))|(ORF1a_polyprotein:T8742G(V2914V))			3	0.001									3	0.002																	2	0.005																																							2	0.009					4	0.001	0.016	0.017
9008		T9008G|(ORF1ab_polyprotein:T8743G(L2915V))|(ORF1a_polyprotein:T8743G(L2915V))																																					2	0.001									2	0.004																							4	0.018					3	0	0.023	0.023
9011		G9011T|(ORF1ab_polyprotein:G8746T(A2916S))|(ORF1a_polyprotein:G8746T(A2916S))			4	0.001									2	0.001									10	0.001					2	0.005			2	0.002			3	0.002																			6	0.001							3	0.001			4	0.002							9	0.001	0.015	0.016
9014		G9014A|(ORF1ab_polyprotein:G8749A(A2917T))|(ORF1a_polyprotein:G8749A(A2917T))			9	0.003									2	0.001									9	0.001							2	0.005	2	0.002			4	0.002			4	0.003											2	0.002			9	0.002							6	0.002			4	0.002							11	0.003	0.022	0.025
9018		A9018T|(ORF1ab_polyprotein:A8753T(E2918V))|(ORF1a_polyprotein:A8753T(E2918V))			6	0.002									3	0.002																					2	0.007	3	0.002															2	0.002			5	0.001							4	0.001			3	0.001							8	0.002	0.016	0.018
9019		A9019C|(ORF1ab_polyprotein:A8754C(E2918D))|(ORF1a_polyprotein:A8754C(E2918D))													2	0.001	2	0.003																					2	0.001			3	0.002											2	0.002							2	0.004			3	0.001									2	0.002	8	0	0.016	0.016
9024		C9024A|(ORF1ab_polyprotein:C8759A(T2920K))|(ORF1a_polyprotein:C8759A(T2920K))																							9	0.001					2	0.005	2	0.005	2	0.002											2	0.003											9	0.002							5	0.002											7	0	0.02	0.02
9025		A9025T|(ORF1ab_polyprotein:A8760T(T2920T))|(ORF1a_polyprotein:A8760T(T2920T))													2	0.001	3	0.004																					4	0.002			2	0.001									3	0.004					9	0.002																			6	0	0.014	0.014
9033		A9033C|(ORF1ab_polyprotein:A8768C(K2923T))|(ORF1a_polyprotein:A8768C(K2923T))													2	0.001			2	0.004					12	0.002									2	0.002			2	0.001			2	0.002					3	0.006									10	0.002							4	0.001											9	0	0.021	0.021
9034		A9034C|(ORF1ab_polyprotein:A8769C(K2923N))|(ORF1a_polyprotein:A8769C(K2923N))																	2	0.004																													3	0.006																	3	0.001					2	0.008					4	0	0.019	0.019
9035		G9035A|(ORF1ab_polyprotein:GAT8770-8772AAT(D2924N))|(ORF1a_polyprotein:GAT8770-8772AAT(D2924N))	6	0.022			7	0.25							9	0.005	6	0.008													4	0.009							19	0.01	3	0.009					2	0.003					2	0.003	5	0.006			6	0.001			7	0.012							5	0.002					9	0.008	14	0.272	0.076	0.348
9036		A9036C|(ORF1ab_polyprotein:A8771C(D2924A))|(ORF1a_polyprotein:A8771C(D2924A))													5	0.003																									2	0.006							2	0.004									5	0.001													3	0.012	2	0.002			6	0	0.028	0.028
9037		9037-insertT|(ORF1ab_polyprotein:GAT8770-8772AAT(D2924N))|(ORF1a_polyprotein:GAT8770-8772AAT(D2924N))	6	0.02			7	0.111							9	0.005	6	0.008													4	0.009							19	0.009	3	0.008					2	0.003					2	0.003	5	0.006			6	0.001			7	0.012							5	0.002					9	0.008	14	0.131	0.074	0.205
9039		C9039A|(ORF1ab_polyprotein:C8774A(A2925D))|(ORF1a_polyprotein:C8774A(A2925D))																							9	0.001			2	0.007					3	0.003											2	0.003					2	0.003	2	0.002			6	0.001																			7	0	0.02	0.02
9042		C9042A|(ORF1ab_polyprotein:C8777A(S2926Y))|(ORF1a_polyprotein:C8777A(S2926Y))													3	0.001	2	0.002							8	0.001											3	0.01									3	0.005											9	0.002							3	0.001									3	0.002	8	0	0.024	0.024
9044		G9044T|(ORF1ab_polyprotein:G8779T(G2927C))|(ORF1a_polyprotein:G8779T(G2927C))																																					6	0.002							2	0.003	4	0.007																	4	0.001			4	0.001							5	0	0.014	0.014
9053		G9053T|(ORF1ab_polyprotein:G8788T(V2930L))|(ORF1a_polyprotein:G8788T(V2930L))					30	0.033							3	0.001																											2	0.002																									3	0.018									4	0.033	0.021	0.054
9057		C9057A|(ORF1ab_polyprotein:C8792A(P2931Q))|(ORF1a_polyprotein:C8792A(P2931Q))			4	0.001									4	0.002	4	0.004													3	0.003							9	0.002																											3	0.001			4	0.001							7	0.001	0.013	0.014
9059		T9059A|(ORF1ab_polyprotein:T8794A(Y2932N))|(ORF1a_polyprotein:T8794A(Y2932N))					3	0.002															2	0.023																																																							2	0.002	0.023	0.025
9061		T9061G|(ORF1ab_polyprotein:T8796G(Y2932*))|(ORF1a_polyprotein:T8796G(Y2932*))																	3	0.004							2	0.008											5	0.001															3	0.001																							4	0	0.014	0.014
9070		T9070G|(ORF1ab_polyprotein:T8805G(D2935E))|(ORF1a_polyprotein:T8805G(D2935E))																															2	0.007	2	0.002																	2	0.003													3	0.002											4	0	0.014	0.014
9075		A9075C|(ORF1ab_polyprotein:A8810C(N2937T))|(ORF1a_polyprotein:A8810C(N2937T))			3	0.001									6	0.003			3	0.004					8	0.001							2	0.007	4	0.005			7	0.002			2	0.002					2	0.004									8	0.002							4	0.002			4	0.001			2	0.002			13	0.001	0.035	0.036
9076		T9076G|(ORF1ab_polyprotein:T8811G(N2937K))|(ORF1a_polyprotein:T8811G(N2937K))																	2	0.003																																															2	0.001					4	0.014					3	0	0.018	0.018
9083		G9083T|(ORF1ab_polyprotein:G8818T(E2940*))|(ORF1a_polyprotein:G8818T(E2940*))	6	0.005			3	0.002							3	0.001	3	0.003													4	0.003							12	0.003	3	0.004																	4	0.001			2	0.002							5	0.001					6	0.002	11	0.007	0.02	0.027
9088		T9088G|(ORF1ab_polyprotein:T8823G(G2941G))|(ORF1a_polyprotein:T8823G(G2941G))					3	0.002							4	0.002	2	0.002	2	0.003							2	0.007													2	0.003													7	0.002															4	0.001	4	0.014			4	0.001	10	0.002	0.035	0.037
9092		G9092A|(ORF1ab_polyprotein:G8827A(V2943I))|(ORF1a_polyprotein:G8827A(V2943I))					2	0.001																	5	0.001																																	159	0.046											4	0.001							4	0.001	0.048	0.049
9093		T9093G|(ORF1ab_polyprotein:T8828G(V2943G))|(ORF1a_polyprotein:T8828G(V2943G))	2	0.002			5	0.003									3	0.003	5	0.007																																					5	0.007															3	0.011			4	0.001	7	0.005	0.029	0.034
9096		C9096A|(ORF1ab_polyprotein:C8831A(A2944D))|(ORF1a_polyprotein:C8831A(A2944D))	3	0.002			5	0.003																							2	0.002			2	0.004			5	0.001	2	0.003													4	0.001			3	0.001																			8	0.005	0.012	0.017
9096		C9096T|(ORF1ab_polyprotein:C8831T(A2944V))|(ORF1a_polyprotein:C8831T(A2944V))																																			2	0.023																																									1	0	0.023	0.023
9097		T9097G|(ORF1ab_polyprotein:T8832G(A2944A))|(ORF1a_polyprotein:T8832G(A2944A))																	4	0.006																																			5	0.001	4	0.006															2	0.008					4	0	0.021	0.021
9098		T9098C|(ORF1ab_polyprotein:T8833C(Y2945H))|(ORF1a_polyprotein:T8833C(Y2945H))																																													2	0.006									3	0.004					4	0.004															3	0	0.014	0.014
9103		A9103C|(ORF1ab_polyprotein:A8838C(E2946D))|(ORF1a_polyprotein:A8838C(E2946D))																	2	0.003																			5	0.001																	2	0.003															2	0.008					4	0	0.015	0.015
9108		T9108A|(ORF1ab_polyprotein:T8843A(L2948*))|(ORF1a_polyprotein:T8843A(L2948*))	14	0.01	3	0.003	5	0.003							8	0.004	3	0.003							9	0.002					4	0.003							18	0.004	4	0.006	2	0.006											8	0.002			11	0.004			5	0.005			3	0.004			9	0.002			2	0.005	7	0.002	17	0.016	0.052	0.068
9110		C9110T|(ORF1ab_polyprotein:C8845T(R2949C))|(ORF1a_polyprotein:C8845T(R2949C))			3	0.003	5	0.003																	8	0.002																											3	0.004	4	0.001															9	0.002							6	0.006	0.009	0.015
9111		G9111T|(ORF1ab_polyprotein:G8846T(R2949L))|(ORF1a_polyprotein:G8846T(R2949L))	4	0.003											4	0.002	5	0.006	2	0.003											4	0.003							10	0.002															6	0.002			3	0.001			2	0.002													7	0.002	10	0.003	0.023	0.026
9112		C9112A|(ORF1ab_polyprotein:C8847A(R2949R))|(ORF1a_polyprotein:C8847A(R2949R))	3	0.002													2	0.002	89	0.132																			6	0.001															8	0.002																							5	0.002	0.137	0.139
9115		T9115C|(ORF1ab_polyprotein:T8850C(P2950P))|(ORF1a_polyprotein:T8850C(P2950P))																																																																											256	0.082	1	0	0.082	0.082
9124		T9124G|(ORF1ab_polyprotein:T8859G(R2953R))|(ORF1a_polyprotein:T8859G(R2953R))			2	0.005	3	0.001							5	0.003																							8	0.002															7	0.002	2	0.002	5	0.003											4	0.001	4	0.018			4	0.001	10	0.006	0.032	0.038
9125		T9125A|(ORF1ab_polyprotein:T8860A(Y2954N))|(ORF1a_polyprotein:T8860A(Y2954N))	3	0.002											2	0.001									3	0.001	2	0.007																											7	0.002															8	0.002					5	0.001	7	0.002	0.014	0.016
9127		T9127C|(ORF1ab_polyprotein:T8862C(Y2954Y))|(ORF1a_polyprotein:T8862C(Y2954Y))																																													189	1																															1	0	1	1
9128		G9128A|(ORF1ab_polyprotein:G8863A(V2955M))|(ORF1a_polyprotein:G8863A(V2955M))																							122	0.053																																																					1	0	0.053	0.053
9133		C9133A|(ORF1ab_polyprotein:C8868A(L2956L))|(ORF1a_polyprotein:C8868A(L2956L))	2	0.001			3	0.001							2	0.001																							5	0.001															7	0.002			2	0.001													2	0.009					7	0.002	0.014	0.016
9137		G9137T|(ORF1ab_polyprotein:G8872T(D2958Y))|(ORF1a_polyprotein:G8872T(D2958Y))	3	0.002											4	0.002	4	0.005							4	0.002													9	0.002															5	0.001																					4	0.001	7	0.002	0.013	0.015
9137		G9137A|(ORF1ab_polyprotein:G8872A(D2958N))|(ORF1a_polyprotein:G8872A(D2958N))																							123	0.051																																																					1	0	0.051	0.051
9141		G9141T|(ORF1ab_polyprotein:G8876T(G2959V))|(ORF1a_polyprotein:G8876T(G2959V))	4	0.002											3	0.002									3	0.001					2	0.001							14	0.003															8	0.002			4	0.002			2	0.002							5	0.001							9	0.002	0.014	0.016
9141		G9141A|(ORF1ab_polyprotein:G8876A(G2959D))|(ORF1a_polyprotein:G8876A(G2959D))	2	0.001											4	0.002									5	0.002													6	0.001							2	0.01									3	0.003	5	0.003			2	0.002							9	0.002							9	0.001	0.025	0.026
9143		T9143G|(ORF1ab_polyprotein:T8878G(S2960A))|(ORF1a_polyprotein:T8878G(S2960A))	2	0.001											6	0.003			2	0.003					4	0.002													9	0.002																			2	0.001											5	0.001	2	0.01			4	0.001	9	0.001	0.023	0.024
9144		C9144A|(ORF1ab_polyprotein:C8879A(S2960Y))|(ORF1a_polyprotein:C8879A(S2960Y))	2	0.001											4	0.002															3	0.002							11	0.002									2	0.004					5	0.001			4	0.002																	5	0.001	8	0.001	0.014	0.015
9146		A9146C|(ORF1ab_polyprotein:A8881C(I2961L))|(ORF1a_polyprotein:A8881C(I2961L))													5	0.003															4	0.002							12	0.002	4	0.005													10	0.002			2	0.001											7	0.002	4	0.019			7	0.002	9	0	0.038	0.038
9147		T9147G|(ORF1ab_polyprotein:T8882G(I2961S))|(ORF1a_polyprotein:T8882G(I2961S))					5	0.002							4	0.002	2	0.002	3	0.004					7	0.003					5	0.003							9	0.002	2	0.003							4	0.008									7	0.004											10	0.002	6	0.029					12	0.002	0.062	0.064
9149		A9149C|(ORF1ab_polyprotein:A8884C(I2962L))|(ORF1a_polyprotein:A8884C(I2962L))													3	0.002	2	0.002	2	0.003					4	0.002													9	0.002	2	0.003																															3	0.015			4	0.001	8	0	0.03	0.03
9152		C9152A|(ORF1ab_polyprotein:C8887A(Q2963K))|(ORF1a_polyprotein:C8887A(Q2963K))													2	0.001															2	0.001							7	0.002	2	0.003											2	0.003			3	0.003	3	0.002											5	0.001							8	0	0.016	0.016
9153		A9153C|(ORF1ab_polyprotein:A8888C(Q2963P))|(ORF1a_polyprotein:A8888C(Q2963P))																	2	0.003																			10	0.002																	2	0.002	2	0.001													4	0.022					5	0	0.03	0.03
9158		C9158A|(ORF1ab_polyprotein:C8893A(P2965T))|(ORF1a_polyprotein:C8893A(P2965T))	2	0.001	2	0.006	3	0.001							5	0.003																							10	0.002	4	0.006																	2	0.001			3	0.003															8	0.008	0.015	0.023
9159		C9159A|(ORF1ab_polyprotein:C8894A(P2965H))|(ORF1a_polyprotein:C8894A(P2965H))			2	0.006											3	0.004																					10	0.002													2	0.004	4	0.001			2	0.001											8	0.002					5	0.002	8	0.006	0.016	0.022
9164		A9164C|(ORF1ab_polyprotein:A8899C(T2967P))|(ORF1a_polyprotein:A8899C(T2967P))													4	0.002									6	0.003													6	0.001	2	0.003													5	0.001	2	0.002															2	0.012			4	0.001	8	0	0.025	0.025
9166		C9166A|(ORF1ab_polyprotein:C8901A(T2967T))|(ORF1a_polyprotein:C8901A(T2967T))	4	0.003			5	0.002							2	0.001			2	0.003					3	0.001													13	0.003													2	0.003	7	0.002			4	0.002			2	0.002							5	0.001							11	0.005	0.018	0.023
9168		A9168C|(ORF1ab_polyprotein:A8903C(Y2968S))|(ORF1a_polyprotein:A8903C(Y2968S))					3	0.001							3	0.002															2	0.001							8	0.002	3	0.004											2	0.003	5	0.001	5	0.006	2	0.001													2	0.012					10	0.001	0.032	0.033
9169		C9169A|(ORF1ab_polyprotein:C8904A(Y2968*))|(ORF1a_polyprotein:C8904A(Y2968*))																	3	0.005					3	0.001													11	0.002									2	0.004			3	0.005																	4	0.001					4	0.001	7	0	0.019	0.019
9170		C9170A|(ORF1ab_polyprotein:C8905A(L2969I))|(ORF1a_polyprotein:C8905A(L2969I))	2	0.001			3	0.001											2	0.003					4	0.002													14	0.003																			3	0.002											9	0.002	2	0.012			7	0.002	9	0.002	0.026	0.028
9171		T9171G|(ORF1ab_polyprotein:T8906G(L2969R))|(ORF1a_polyprotein:T8906G(L2969R))	2	0.001			3	0.001							3	0.002			3	0.005					3	0.001													6	0.001																	3	0.004	2	0.001											5	0.001					4	0.001	10	0.002	0.016	0.018
9172		T9172G|(ORF1ab_polyprotein:T8907G(L2969L))|(ORF1a_polyprotein:T8907G(L2969L))													2	0.001			4	0.006							2	0.008							2	0.01																																					2	0.012					5	0	0.037	0.037
9176		G9176T|(ORF1ab_polyprotein:G8911T(G2971C))|(ORF1a_polyprotein:G8911T(G2971C))																									2	0.008			2	0.001			2	0.01			5	0.001																			5	0.003											4	0.001							6	0	0.024	0.024
9180		C9180A|(ORF1ab_polyprotein:C8915A(S2972Y))|(ORF1a_polyprotein:C8915A(S2972Y))	2	0.001			6	0.003							2	0.001																							10	0.002																	5	0.006	2	0.001																			6	0.004	0.01	0.014
9182		G9182T|(ORF1ab_polyprotein:G8917T(V2973F))|(ORF1a_polyprotein:G8917T(V2973F))													2	0.001															2	0.001			2	0.01			7	0.002																			2	0.001																			5	0	0.015	0.015
9184		T9184G|(ORF1ab_polyprotein:T8919G(V2973V))|(ORF1a_polyprotein:T8919G(V2973V))																	2	0.003							2	0.007													2	0.003																															2	0.012					4	0	0.025	0.025
9190		G9190C|(ORF1ab_polyprotein:G8925C(V2975V))|(ORF1a_polyprotein:G8925C(V2975V))					1433	0.643																																																																							1	0.643	0	0.643
9191		G9191T|(ORF1ab_polyprotein:G8926T(V2976L))|(ORF1a_polyprotein:G8926T(V2976L))	2	0.001											3	0.002																							9	0.002	3	0.004													4	0.001			2	0.001			2	0.002							4	0.001					4	0.001	9	0.001	0.014	0.015
9193		A9193C|(ORF1ab_polyprotein:A8928C(V2976V))|(ORF1a_polyprotein:A8928C(V2976V))	2	0.001															5	0.008																																			4	0.001	3	0.004																					4	0.001	0.013	0.014
9195		C9195A|(ORF1ab_polyprotein:C8930A(T2977K))|(ORF1a_polyprotein:C8930A(T2977K))					4	0.002							38	0.023	2	0.002																					8	0.002															4	0.001																							5	0.002	0.028	0.03
9195		C9195T|(ORF1ab_polyprotein:C8930T(T2977I))|(ORF1a_polyprotein:C8930T(T2977I))																									165	0.611																																																			1	0	0.611	0.611
9200		T9200G|(ORF1ab_polyprotein:T8935G(F2979V))|(ORF1a_polyprotein:T8935G(F2979V))	3	0.002			3	0.001							5	0.003	2	0.002							3	0.001					7	0.004																							8	0.002	2	0.002					2	0.002							13	0.003							10	0.003	0.019	0.022
9205		T9205G|(ORF1ab_polyprotein:T8940G(D2980E))|(ORF1a_polyprotein:T8940G(D2980E))													2	0.001	3	0.003	4	0.006																			7	0.002															5	0.001	3	0.003															2	0.012					7	0	0.028	0.028
9207		C9207A|(ORF1ab_polyprotein:C8942A(S2981Y))|(ORF1a_polyprotein:C8942A(S2981Y))	3	0.002			4	0.002							4	0.002																							9	0.002															7	0.002	2	0.002	2	0.001											7	0.002							8	0.004	0.011	0.015
9209		G9209T|(ORF1ab_polyprotein:G8944T(E2982*))|(ORF1a_polyprotein:G8944T(E2982*))															2	0.002									2	0.007							2	0.009			7	0.002																	2	0.002	2	0.001																			6	0	0.023	0.023
9212		T9212G|(ORF1ab_polyprotein:T8947G(Y2983D))|(ORF1a_polyprotein:T8947G(Y2983D))	2	0.001																											2	0.001																					2	0.003			2	0.002	2	0.001													3	0.016					6	0.001	0.023	0.024
9214	RATG13	C9214T|(ORF1ab_polyprotein:C8949T(Y2983Y))|(ORF1a_polyprotein:C8949T(Y2983Y))															866	0.999																																																													1	0	0.999	0.999
9216		G9216T|(ORF1ab_polyprotein:G8951T(C2984F))|(ORF1a_polyprotein:G8951T(C2984F))	2	0.001			4	0.002									8	0.009							3	0.001													6	0.001																							2	0.002													5	0.001	7	0.003	0.014	0.017
9219		G9219T|(ORF1ab_polyprotein:G8954T(R2985M))|(ORF1a_polyprotein:G8954T(R2985M))	5	0.003	2	0.005	6	0.002							2	0.001																							9	0.002																	2	0.002	3	0.002											6	0.001							8	0.01	0.008	0.018
9225		G9225A|(ORF1ab_polyprotein:G8960A(G2987D))|(ORF1a_polyprotein:G8960A(G2987D))	2	0.001																																					2	0.003							2	0.005							2	0.002	2	0.001											6	0.002					4	0.001	7	0.001	0.014	0.015
9227		A9227T|(ORF1ab_polyprotein:A8962T(T2988S))|(ORF1a_polyprotein:A8962T(T2988S))					4	0.002																			2	0.008																													2	0.002	4	0.002																			4	0.002	0.012	0.014
9228		C9228A|(ORF1ab_polyprotein:C8963A(T2988N))|(ORF1a_polyprotein:C8963A(T2988N))	5	0.003			3	0.001							3	0.002	4	0.005													2	0.001							6	0.001									3	0.007					12	0.003																					5	0.001	9	0.004	0.02	0.024
9229		T9229G|(ORF1ab_polyprotein:T8964G(T2988T))|(ORF1a_polyprotein:T8964G(T2988T))																																															2	0.005																							3	0.018					2	0	0.023	0.023
9237		G9237T|(ORF1ab_polyprotein:G8972T(R2991I))|(ORF1a_polyprotein:G8972T(R2991I))	5	0.003			5	0.002																							2	0.001							6	0.001									2	0.004			2	0.003																							5	0.001	7	0.005	0.01	0.015
9245		G9245T|(ORF1ab_polyprotein:G8980T(A2994S))|(ORF1a_polyprotein:G8980T(A2994S))	5	0.003											2	0.001			4	0.006																			5	0.001	2	0.003													6	0.001																							6	0.003	0.012	0.015
9246		C9246A|(ORF1ab_polyprotein:C8981A(A2994D))|(ORF1a_polyprotein:C8981A(A2994D))	2	0.001											3	0.002															3	0.002									2	0.003							2	0.005					5	0.001			2	0.001																			7	0.001	0.014	0.015
9252		T9252G|(ORF1ab_polyprotein:T8987G(V2996G))|(ORF1a_polyprotein:T8987G(V2996G))																																					5	0.001									2	0.005			2	0.003			2	0.002					2	0.002									2	0.011					6	0	0.024	0.024
9277		G9277T|(ORF1ab_polyprotein:G9012T(W3004C))|(ORF1a_polyprotein:G9012T(W3004C))	5	0.003			6	0.003									3	0.004													2	0.001							10	0.002															6	0.001			4	0.002											6	0.002					4	0.001	9	0.006	0.013	0.019
9278		G9278T|(ORF1ab_polyprotein:G9013T(V3005L))|(ORF1a_polyprotein:G9013T(V3005L))																													2	0.001							9	0.002									2	0.005			2	0.003	5	0.001							190	0.193							4	0.001							7	0	0.206	0.206
9280		A9280C|(ORF1ab_polyprotein:A9015C(V3005V))|(ORF1a_polyprotein:A9015C(V3005V))																													2	0.001									2	0.003							2	0.005							2	0.002															2	0.012					5	0	0.023	0.023
9295		T9295G|(ORF1ab_polyprotein:T9030G(Y3010*))|(ORF1a_polyprotein:T9030G(Y3010*))													6	0.003	2	0.002							3	0.001					2	0.001							9	0.002	2	0.003															3	0.004	2	0.001													5	0.027					9	0	0.044	0.044
9298		C9298T|(ORF1ab_polyprotein:C9033T(Y3011Y))|(ORF1a_polyprotein:C9033T(Y3011Y))																																																																			16	1			2	0.01					2	0	1.01	1.01
9300		G9300T|(ORF1ab_polyprotein:G9035T(R3012I))|(ORF1a_polyprotein:G9035T(R3012I))	3	0.002	2	0.005	3	0.001							3	0.002	2	0.002	2	0.003					4	0.002					2	0.001							9	0.002									3	0.007					8	0.002	2	0.002	2	0.001			2	0.002													5	0.002	15	0.008	0.028	0.036
9303		C9303A|(ORF1ab_polyprotein:C9038A(S3013Y))|(ORF1a_polyprotein:C9038A(S3013Y))	3	0.002			5	0.002							8	0.005	3	0.004	2	0.003																			7	0.002													3	0.005	11	0.003	2	0.002	4	0.002											8	0.002					11	0.003	12	0.004	0.031	0.035
9304		T9304A|(ORF1ab_polyprotein:T9039A(S3013S))|(ORF1a_polyprotein:T9039A(S3013S))													2	0.001									3	0.001																							3	0.008																							2	0.012					4	0	0.022	0.022
9306		T9306G|(ORF1ab_polyprotein:T9041G(L3014*))|(ORF1a_polyprotein:T9041G(L3014*))	2	0.001															4	0.006											2	0.001							6	0.001																																	2	0.011					5	0.001	0.019	0.02
9309		C9309A|(ORF1ab_polyprotein:C9044A(P3015Q))|(ORF1a_polyprotein:C9044A(P3015Q))															2	0.002							3	0.001					2	0.001							5	0.001	2	0.003													6	0.002	3	0.004	2	0.001											4	0.001					4	0.001	10	0	0.017	0.017
9312		G9312T|(ORF1ab_polyprotein:G9047T(G3016V))|(ORF1a_polyprotein:G9047T(G3016V))	2	0.001	2	0.002													2	0.002											2	0.001			2	0.007																					2	0.002																					6	0.003	0.012	0.015
9314		G9314T|(ORF1ab_polyprotein:G9049T(V3017F))|(ORF1a_polyprotein:G9049T(V3017F))			2	0.001											3	0.003	2	0.002											2	0.001			2	0.006																					2	0.002					3	0.002															7	0.001	0.016	0.017
9319		C9319A|(ORF1ab_polyprotein:C9054A(F3018L))|(ORF1a_polyprotein:C9054A(F3018L))					8	0.003																	6	0.001													21	0.002	2	0.002													12	0.002	2	0.002															2	0.006			7	0.002	8	0.003	0.017	0.02
9322		T9322G|(ORF1ab_polyprotein:T9057G(C3019W))|(ORF1a_polyprotein:T9057G(C3019W))							3	0.011									6	0.003																					3	0.002							3	0.002	2	0.005																					3	0.008					6	0	0.031	0.031
9323		G9323T|(ORF1ab_polyprotein:G9058T(G3020C))|(ORF1a_polyprotein:G9058T(G3020C))	4	0.002			4	0.002									2	0.002																	3	0.005			20	0.001													2	0.002	9	0.002							3	0.002															8	0.004	0.014	0.018
9332		G9332T|(ORF1ab_polyprotein:G9067T(A3023S))|(ORF1a_polyprotein:G9067T(A3023S))															2	0.003													3	0.001							172	0.008													2	0.001									2	0.001													9	0.002	6	0	0.016	0.016
9333		C9333A|(ORF1ab_polyprotein:C9068A(A3023D))|(ORF1a_polyprotein:C9068A(A3023D))													7	0.001	4	0.006	4	0.001									4	0.001	6	0.002			3	0.004			27	0.001									4	0.002					8	0.001							3	0.002															10	0	0.021	0.021
9338		A9338C|(ORF1ab_polyprotein:A9073C(N3025H))|(ORF1a_polyprotein:A9073C(N3025H))																	7	0.002													3	0.002							2	0.001							7	0.003											2	0.002	2	0.001									2	0.004					7	0	0.015	0.015
9340		T9340G|(ORF1ab_polyprotein:T9075G(N3025K))|(ORF1a_polyprotein:T9075G(N3025K))																	13	0.004											4	0.001									3	0.002									2	0.002									3	0.003											3	0.005					6	0	0.017	0.017
9341		T9341A|(ORF1ab_polyprotein:T9076A(L3026I))|(ORF1a_polyprotein:T9076A(L3026I))							2	0.003					7	0.001													4	0.001			2	0.001					26	0.001							2	0.003			2	0.002																	2	0.003									8	0	0.015	0.015
9344		C9344T|(ORF1ab_polyprotein:C9079T(L3027F))|(ORF1a_polyprotein:C9079T(L3027F))	2091	0.999	6472	0.997	1924	0.968	587	0.997			19	1	6435	0.997	683	0.999	3011	0.996			144	0.993	9255	0.998	287	0.993	3224	0.997	2788	0.998	1476	0.998	793	0.997	244	0.996	20513	0.997	1972	0.999	305	0.993	31	0.969	749	1	2289	0.998	843	0.992	1502	0.995	6137	0.998	680	1	7353	0.998	961	0.992	1882	0.998			1681	0.998	660	0.994	20540	0.998	542	0.991	68	1	4732	0.998	35	2.964	31.867	34.831
9348		C9348A|(ORF1ab_polyprotein:C9083A(T3028N))|(ORF1a_polyprotein:C9083A(T3028N))	4	0.002	9	0.001	3	0.002																	12	0.001					5	0.002	3	0.002					39	0.002	3	0.001									2	0.002															3	0.002					3	0.005			5	0.001	12	0.005	0.018	0.023
9352		T9352C|(ORF1ab_polyprotein:T9087C(N3029N))|(ORF1a_polyprotein:T9087C(N3029N))															2	0.003																																																							41	0.068					2	0	0.071	0.071
9355		G9355T|(ORF1ab_polyprotein:G9090T(M3030I))|(ORF1a_polyprotein:G9090T(M3030I))																													4	0.001			2	0.002			45	0.002									4	0.001	3	0.003											3	0.001					2	0.002							8	0.002	8	0	0.014	0.014
9356		T9356A|(ORF1ab_polyprotein:T9091A(F3031I))|(ORF1a_polyprotein:T9091A(F3031I))																																	3	0.003					4	0.002							3	0.001	4	0.004	3	0.002			3	0.005																					6	0	0.017	0.017
9360		C9360A|(ORF1ab_polyprotein:C9095A(T3032K))|(ORF1a_polyprotein:C9095A(T3032K))					3	0.002									2	0.003	4	0.001									11	0.003			3	0.001	2	0.002			30	0.001	3	0.001							5	0.002			2	0.001	7	0.001																	3	0.004					12	0.002	0.02	0.022
9360		C9360T|(ORF1ab_polyprotein:C9095T(T3032I))|(ORF1a_polyprotein:C9095T(T3032I))																																							733	0.302																																					1	0	0.302	0.302
9363		C9363A|(ORF1ab_polyprotein:C9098A(P3033Q))|(ORF1a_polyprotein:C9098A(P3033Q))			15	0.002	2	0.001	2	0.002									6	0.001			2	0.015					9	0.002	4	0.001	3	0.001					89	0.003							2	0.002							11	0.002							3	0.001			3	0.001											13	0.003	0.031	0.034
9365		C9365A|(ORF1ab_polyprotein:C9100A(L3034I))|(ORF1a_polyprotein:C9100A(L3034I))							2	0.002																											2	0.005	39	0.001																	2	0.003											2	0.002			2	0.003					6	0	0.016	0.016
9371		C9371A|(ORF1ab_polyprotein:C9106A(Q3036K))|(ORF1a_polyprotein:C9106A(Q3036K))			11	0.001			3	0.003																			12	0.002	6	0.002							49	0.002	6	0.002							7	0.002	2	0.001			15	0.002					2	0.001							2	0.002									11	0.001	0.019	0.02
9375		C9375A|(ORF1ab_polyprotein:C9110A(P3037H))|(ORF1a_polyprotein:C9110A(P3037H))																	6	0.001									6	0.001			7	0.003	3	0.002			75	0.002											2	0.001	3	0.001	9	0.001					3	0.002	4	0.002															10	0	0.016	0.016
9376		T9376G|(ORF1ab_polyprotein:T9111G(P3037P))|(ORF1a_polyprotein:T9111G(P3037P))			13	0.001			2	0.002					20	0.002			21	0.004									7	0.001											8	0.003							10	0.003	2	0.001			8	0.001					6	0.004					3	0.001	2	0.002			7	0.008			6	0.001	14	0.001	0.033	0.034
9377		A9377C|(ORF1ab_polyprotein:A9112C(I3038L))|(ORF1a_polyprotein:A9112C(I3038L))	3	0.001															29	0.006									11	0.002	4	0.001	5	0.002	2	0.002			57	0.002	5	0.002	2	0.004			2	0.002	8	0.002					9	0.001					6	0.004							2	0.002			7	0.008					15	0.001	0.04	0.041
9378		T9378G|(ORF1ab_polyprotein:T9113G(I3038S))|(ORF1a_polyprotein:T9113G(I3038S))			11	0.001			2	0.002					17	0.002			34	0.007									7	0.001			8	0.003					53	0.002	7	0.002							6	0.002			4	0.002	10	0.001					10	0.006							4	0.003	41	0.001	15	0.018			7	0.001	16	0.001	0.053	0.054
9379		T9379G|(ORF1ab_polyprotein:T9114G(I3038M))|(ORF1a_polyprotein:T9114G(I3038M))															2	0.004	8	0.002															2	0.002					6	0.002																															4	0.005					5	0	0.015	0.015
9380		G9380T|(ORF1ab_polyprotein:G9115T(G3039C))|(ORF1a_polyprotein:G9115T(G3039C))			16	0.001									11	0.001													10	0.002	9	0.003							53	0.002	5	0.002					2	0.002	6	0.002							2	0.004	19	0.002	2	0.001	4	0.002			3	0.001			33	0.001					7	0.001	15	0.001	0.026	0.027
9381		G9381T|(ORF1ab_polyprotein:G9116T(G3039V))|(ORF1a_polyprotein:G9116T(G3039V))			16	0.001			2	0.002															19	0.001			8	0.001	6	0.002	4	0.002	2	0.002			53	0.002	3	0.001	2	0.004			2	0.002	9	0.003					9	0.001							5	0.002			3	0.001	2	0.002									16	0.001	0.028	0.029
9384		C9384A|(ORF1ab_polyprotein:C9119A(A3040D))|(ORF1a_polyprotein:C9119A(A3040D))	4	0.002	26	0.002									11	0.001			6	0.001									13	0.002									61	0.002									6	0.002									13	0.001							4	0.001											9	0.004	0.01	0.014
9385		T9385G|(ORF1ab_polyprotein:T9120G(A3040A))|(ORF1a_polyprotein:T9120G(A3040A))							3	0.003					15	0.001			26	0.005					17	0.001					9	0.002	8	0.003					34	0.001	12	0.004							22	0.006					11	0.001					15	0.008							5	0.004	50	0.001	13	0.014					14	0	0.054	0.054
9386		T9386G|(ORF1ab_polyprotein:T9121G(L3041V))|(ORF1a_polyprotein:T9121G(L3041V))													14	0.001			20	0.004													4	0.001					48	0.001	4	0.001					2	0.002	11	0.003	2	0.001			8	0.001					8	0.004					5	0.002					9	0.01					12	0	0.031	0.031
9389		G9389T|(ORF1ab_polyprotein:G9124T(D3042Y))|(ORF1a_polyprotein:G9124T(D3042Y))	4	0.002	16	0.001									12	0.001			6	0.001					17	0.001			11	0.002	8	0.002							53	0.002									8	0.002	2	0.001	3	0.001	11	0.001					2	0.001	7	0.003			4	0.001											15	0.003	0.019	0.022
9391		C9391T|(ORF1ab_polyprotein:C9126T(D3042D))|(ORF1a_polyprotein:C9126T(D3042D))																																																																							59	0.062					1	0	0.062	0.062
9392		A9392C|(ORF1ab_polyprotein:A9127C(I3043L))|(ORF1a_polyprotein:A9127C(I3043L))																	18	0.003							2	0.008									3	0.006	52	0.002	8	0.003					2	0.001	5	0.001											7	0.004											2	0.002					9	0	0.03	0.03
9395		T9395A|(ORF1ab_polyprotein:T9130A(S3044T))|(ORF1a_polyprotein:T9130A(S3044T))			17	0.001			2	0.002																											2	0.004					2	0.003									4	0.002							3	0.001					6	0.002	4	0.003									8	0.001	0.017	0.018
9398		G9398T|(ORF1ab_polyprotein:G9133T(A3045S))|(ORF1a_polyprotein:G9133T(A3045S))			18	0.001													7	0.001									11	0.002			4	0.001	2	0.001	2	0.004	63	0.002			2	0.003			2	0.001			2	0.001	5	0.002	9	0.001			16	0.001																			13	0.001	0.02	0.021
9399		C9399A|(ORF1ab_polyprotein:C9134A(A3045E))|(ORF1a_polyprotein:C9134A(A3045E))			16	0.001													7	0.001									14	0.002					3	0.002			93	0.003											2	0.001			8	0.001			16	0.001			3	0.001									3	0.003					10	0.001	0.015	0.016
9402		C9402A|(ORF1ab_polyprotein:C9137A(S3046Y))|(ORF1a_polyprotein:C9137A(S3046Y))	4	0.002			2	0.003	3	0.002																			12	0.002			5	0.001	3	0.002	2	0.003	73	0.002			3	0.004			2	0.001					3	0.001							3	0.001																	12	0.005	0.019	0.024
9407		G9407T|(ORF1ab_polyprotein:G9142T(V3048L))|(ORF1a_polyprotein:G9142T(V3048L))			19	0.001													9	0.001									10	0.001	4	0.001			2	0.001	2	0.003	44	0.001	4	0.001							7	0.002			3	0.001	9	0.001			15	0.001			3	0.001									2	0.002					14	0.001	0.017	0.018
9408		T9408C|(ORF1ab_polyprotein:T9143C(V3048A))|(ORF1a_polyprotein:T9143C(V3048A))																																																									692	0.048																			1	0	0.048	0.048
9409		A9409C|(ORF1ab_polyprotein:A9144C(V3048V))|(ORF1a_polyprotein:A9144C(V3048V))	3	0.001															17	0.003									8	0.001	4	0.001							62	0.002	9	0.003					3	0.002	5	0.001					14	0.002					7	0.003					4	0.001					12	0.011					12	0.001	0.03	0.031
9410		G9410T|(ORF1ab_polyprotein:G9145T(A3049S))|(ORF1a_polyprotein:G9145T(A3049S))	7	0.003					4	0.003					15	0.001			13	0.002					22	0.001			16	0.002	8	0.002			3	0.002			76	0.002							2	0.001			3	0.001			15	0.002			17	0.001			3	0.001			10	0.002	3	0.002	68	0.002					7	0.001	18	0.003	0.028	0.031
9411		C9411A|(ORF1ab_polyprotein:C9146A(A3049D))|(ORF1a_polyprotein:C9146A(A3049D))	3	0.002	20	0.001			2	0.001					14	0.001			8	0.001					28	0.002			17	0.002	7	0.002	5	0.001	3	0.002			89	0.002							2	0.001					3	0.001	8	0.001			22	0.002	6	0.003	5	0.002					3	0.002	53	0.001					6	0.001	20	0.003	0.028	0.031
9412		T9412G|(ORF1ab_polyprotein:T9147G(A3049A))|(ORF1a_polyprotein:T9147G(A3049A))			15	0.001									17	0.001			23	0.004																			49	0.001	10	0.003							8	0.002	3	0.002											3	0.001									12	0.012			5	0.001	10	0.001	0.027	0.028
9417		G9417T|(ORF1ab_polyprotein:G9152T(G3051V))|(ORF1a_polyprotein:G9152T(G3051V))	4	0.002					2	0.001															20	0.001			10	0.001			7	0.002	2	0.001			58	0.002															10	0.001							4	0.002			5	0.001									6	0.001	11	0.002	0.013	0.015
9418		T9418G|(ORF1ab_polyprotein:T9153G(G3051G))|(ORF1a_polyprotein:T9153G(G3051G))																	21	0.003											5	0.001							46	0.001									8	0.002											3	0.001											13	0.013					6	0	0.021	0.021
9419		A9419C|(ORF1ab_polyprotein:A9154C(I3052L))|(ORF1a_polyprotein:A9154C(I3052L))	4	0.002	29	0.002			5	0.003					28	0.002			42	0.007					23	0.001	2	0.011	26	0.003	7	0.002	16	0.004	3	0.002	3	0.005	133	0.003	14	0.004							21	0.005			3	0.001	19	0.003			32	0.002	11	0.005	4	0.002			5	0.001	3	0.002	70	0.002	29	0.028			7	0.002	25	0.004	0.1	0.104
9420		T9420G|(ORF1ab_polyprotein:T9155G(I3052S))|(ORF1a_polyprotein:T9155G(I3052S))			16	0.001									18	0.002			16	0.003									9	0.001					2	0.001			52	0.001													3	0.001							5	0.002	3	0.001									6	0.006			7	0.002	11	0.001	0.02	0.021
9424		A9424G|(ORF1ab_polyprotein:A9159G(V3053V))|(ORF1a_polyprotein:A9159G(V3053V))	1645	0.998	12664	0.998			1245	0.996			49	0.98	10079	0.997			5235	0.996					14588	0.998	164	1	6849	0.997	3124	0.997	3149	0.997	1474	0.999	528	0.998	32372	0.996	2845	0.996	684	0.999	82	1	1352	0.998	3833	0.997	1771	0.996	2059	0.997	5953	0.997			12075	0.998	1860	0.998	2222	0.998			3453	0.997	1338	0.998	36168	0.998	852	0.996			3772	0.997	30	1.996	27.911	29.907
9425		G9425T|(ORF1ab_polyprotein:G9160T(A3054S))|(ORF1a_polyprotein:G9160T(A3054S))			13	0.001			2	0.002																			16	0.002									60	0.002	4	0.001							4	0.001	3	0.002	3	0.001							4	0.002							2	0.001									10	0.001	0.014	0.015
9426		C9426A|(ORF1ab_polyprotein:C9161A(A3054D))|(ORF1a_polyprotein:C9161A(A3054D))																	7	0.001											4	0.001			2	0.001			56	0.002	3	0.001							4	0.001	2	0.001	3	0.001					13	0.001	8	0.004	3	0.001															11	0	0.015	0.015
9430		C9430A|(ORF1ab_polyprotein:C9165A(I3055I))|(ORF1a_polyprotein:C9165A(I3055I))	3	0.002																									11	0.002									56	0.002	3	0.001							5	0.001													3	0.001					30	0.022			2	0.002					8	0.002	0.031	0.033
9431		G9431T|(ORF1ab_polyprotein:G9166T(V3056L))|(ORF1a_polyprotein:G9166T(V3056L))	2	0.001											11	0.001													10	0.001	5	0.002							64	0.002	5	0.002							4	0.001			4	0.002	11	0.002					2	0.001							2	0.001							4	0.001	12	0.001	0.016	0.017
9434		G9434T|(ORF1ab_polyprotein:G9169T(V3057L))|(ORF1a_polyprotein:G9169T(V3057L))	3	0.002															6	0.001									10	0.001									49	0.001	5	0.002							5	0.001	2	0.001	4	0.002							2	0.001							2	0.001							4	0.001	11	0.002	0.012	0.014
9442		C9442A|(ORF1ab_polyprotein:C9177A(C3059*))|(ORF1a_polyprotein:C9177A(C3059*))	3	0.002	17	0.001			2	0.001					14	0.001			8	0.001									10	0.001	4	0.001	8	0.002	3	0.002			108	0.003	4	0.001	2	0.003			2	0.001					3	0.001	11	0.002					3	0.001	4	0.002			4	0.001	2	0.001			4	0.004					20	0.003	0.029	0.032
9443		C9443A|(ORF1ab_polyprotein:C9178A(L3060I))|(ORF1a_polyprotein:C9178A(L3060I))													13	0.001			10	0.002					22	0.001							4	0.001					73	0.002									5	0.001	2	0.001							16	0.001	4	0.002	3	0.001			5	0.001			48	0.001					5	0.001	13	0	0.016	0.016
9445		T9445C|(ORF1ab_polyprotein:T9180C(L3060L))|(ORF1a_polyprotein:T9180C(L3060L))																							1579	0.098																																																					1	0	0.098	0.098
9447		C9447A|(ORF1ab_polyprotein:C9182A(A3061D))|(ORF1a_polyprotein:C9182A(A3061D))																	8	0.001					27	0.002			10	0.001	5	0.001	6	0.002			3	0.005	84	0.002							3	0.002	6	0.001					9	0.001					4	0.002							6	0.004			2	0.002					13	0	0.026	0.026
9448		C9448A|(ORF1ab_polyprotein:C9183A(A3061A))|(ORF1a_polyprotein:C9183A(A3061A))	2	0.001					2	0.001																					7	0.002							57	0.002									9	0.002											4	0.002	4	0.002									2	0.002					8	0.001	0.013	0.014
9450		A9450C|(ORF1ab_polyprotein:A9185C(Y3062S))|(ORF1a_polyprotein:A9185C(Y3062S))							2	0.001									13	0.002											4	0.001	5	0.001	2	0.001					8	0.003					2	0.001	12	0.003	2	0.001																					7	0.008					10	0	0.022	0.022
9451		C9451A|(ORF1ab_polyprotein:C9186A(Y3062*))|(ORF1a_polyprotein:C9186A(Y3062*))	3	0.002					3	0.002					13	0.001									18	0.001							5	0.001					58	0.002							2	0.001			4	0.002			10	0.001					8	0.004	4	0.002			7	0.002	2	0.001			3	0.003			8	0.002	15	0.002	0.025	0.027
9451		C9451T|(ORF1ab_polyprotein:C9186T(Y3062Y))|(ORF1a_polyprotein:C9186T(Y3062Y))																	783	0.13																																																											1	0	0.13	0.13
9453		A9453C|(ORF1ab_polyprotein:A9188C(Y3063S))|(ORF1a_polyprotein:A9188C(Y3063S))	2	0.001	17	0.001													13	0.002													4	0.001			2	0.003	80	0.002	13	0.004							6	0.001	3	0.001									3	0.001					4	0.001					5	0.005					12	0.002	0.021	0.023
9454		T9454G|(ORF1ab_polyprotein:T9189G(Y3063*))|(ORF1a_polyprotein:T9189G(Y3063*))							3	0.002									23	0.004									8	0.001	4	0.001							60	0.002	11	0.003							6	0.001			3	0.001							6	0.003											5	0.005			7	0.002	11	0	0.025	0.025
9455		T9455G|(ORF1ab_polyprotein:T9190G(F3064V))|(ORF1a_polyprotein:T9190G(F3064V))	3	0.002	22	0.002			3	0.002					24	0.002			27	0.005					19	0.001			8	0.001			7	0.002					65	0.002	7	0.002					3	0.002	10	0.002			3	0.001					14	0.001	9	0.004	3	0.001			6	0.002					8	0.009					18	0.004	0.039	0.043
9456		T9456G|(ORF1ab_polyprotein:T9191G(F3064C))|(ORF1a_polyprotein:T9191G(F3064C))	2	0.001															15	0.003																																									5	0.002											8	0.009					4	0.001	0.014	0.015
9458		A9458C|(ORF1ab_polyprotein:A9193C(M3065L))|(ORF1a_polyprotein:A9193C(M3065L))	3	0.002	17	0.001													21	0.004									10	0.001			5	0.001					50	0.001	8	0.003							20	0.005											3	0.001	5	0.002					4	0.003			9	0.01					12	0.003	0.031	0.034
9460		G9460T|(ORF1ab_polyprotein:G9195T(M3065I))|(ORF1a_polyprotein:G9195T(M3065I))	4	0.002																									10	0.001	5	0.001	5	0.001					51	0.001			2	0.003					5	0.001	3	0.002	3	0.001									3	0.001			5	0.001											11	0.002	0.013	0.015
9462		G9462T|(ORF1ab_polyprotein:G9197T(R3066M))|(ORF1a_polyprotein:G9197T(R3066M))	3	0.002	21	0.001			3	0.002					14	0.001			7	0.001					20	0.001			10	0.001	9	0.003			3	0.002			76	0.002			2	0.003					8	0.002					8	0.001			16	0.001	3	0.001	4	0.002			6	0.002	2	0.001									18	0.003	0.026	0.029
9463		G9463T|(ORF1ab_polyprotein:G9198T(R3066S))|(ORF1a_polyprotein:G9198T(R3066S))	3	0.002	15	0.001									14	0.001			11	0.002									10	0.001	7	0.002	4	0.001					84	0.002									8	0.002											3	0.001									46	0.001	2	0.002					12	0.003	0.015	0.018
9468		G9468T|(ORF1ab_polyprotein:G9203T(R3068I))|(ORF1a_polyprotein:G9203T(R3068I))	4	0.002	20	0.001			4	0.003																					5	0.001	6	0.002					61	0.002							2	0.001							9	0.001							3	0.001			7	0.002					3	0.003					11	0.003	0.016	0.019
9470		A9470C|(ORF1ab_polyprotein:A9205C(R3069R))|(ORF1a_polyprotein:A9205C(R3069R))																	7	0.001													5	0.001							7	0.002							8	0.002					9	0.001																	10	0.011					6	0	0.018	0.018
9471		G9471T|(ORF1ab_polyprotein:G9206T(R3069I))|(ORF1a_polyprotein:G9206T(R3069I))	3	0.002	31	0.002			3	0.002					22	0.002			8	0.001					40	0.002			16	0.002	12	0.003	6	0.002	2	0.001			91	0.002	9	0.003					2	0.001	6	0.001	3	0.001	4	0.002	14	0.002			29	0.002	7	0.003	7	0.003			5	0.001	5	0.003	61	0.001					8	0.002	24	0.004	0.042	0.046
9474		C9474A|(ORF1ab_polyprotein:C9209A(A3070D))|(ORF1a_polyprotein:C9209A(A3070D))	4	0.002	24	0.002			4	0.003					13	0.001			6	0.001									10	0.001			5	0.001					77	0.002									5	0.001					8	0.001					4	0.002	5	0.002					2	0.001	48	0.001							14	0.004	0.017	0.021
9475		T9475G|(ORF1ab_polyprotein:T9210G(A3070A))|(ORF1a_polyprotein:T9210G(A3070A))			17	0.001			4	0.003					25	0.002			24	0.004					18	0.001			11	0.001			7	0.002					61	0.002	8	0.003					2	0.001	12	0.003	4	0.002			7	0.001					9	0.004	4	0.002			5	0.001	5	0.003			12	0.013					18	0.001	0.048	0.049
9476		T9476G|(ORF1ab_polyprotein:T9211G(F3071V))|(ORF1a_polyprotein:T9211G(F3071V))	3	0.002	16	0.001			2	0.001					30	0.003			32	0.005					25	0.002			8	0.001	10	0.003	9	0.003					68	0.002	11	0.004							13	0.003			4	0.002	12	0.002			16	0.001	11	0.005					9	0.002	4	0.003	47	0.001	10	0.011			5	0.001	21	0.003	0.055	0.058
9477		T9477G|(ORF1ab_polyprotein:T9212G(F3071C))|(ORF1a_polyprotein:T9212G(F3071C))																	16	0.003																					5	0.002							6	0.001	2	0.001									4	0.002											12	0.013					6	0	0.022	0.022
9479		G9479T|(ORF1ab_polyprotein:G9214T(G3072C))|(ORF1a_polyprotein:G9214T(G3072C))							4	0.003					13	0.001			7	0.001									15	0.002	4	0.001	7	0.002	4	0.002			83	0.002	6	0.002					2	0.001	7	0.002	2	0.001	8	0.003	8	0.001					3	0.001	3	0.001			5	0.001	3	0.002	46	0.001							19	0	0.03	0.03
9492		A9492C|(ORF1ab_polyprotein:A9227C(H3076P))|(ORF1a_polyprotein:A9227C(H3076P))																	16	0.002													4	0.001	2	0.001					4	0.001					2	0.001													3	0.001					5	0.001	3	0.002			4	0.004					9	0	0.014	0.014
9493		T9493G|(ORF1ab_polyprotein:T9228G(H3076Q))|(ORF1a_polyprotein:T9228G(H3076Q))																	8	0.001																					4	0.001							7	0.001											7	0.003											10	0.01					5	0	0.016	0.016
9498		T9498G|(ORF1ab_polyprotein:T9233G(V3078G))|(ORF1a_polyprotein:T9233G(V3078G))																	18	0.003																	2	0.003			5	0.002							13	0.003					7	0.001					5	0.002							2	0.001			7	0.008					8	0	0.023	0.023
9499		T9499G|(ORF1ab_polyprotein:T9234G(V3078V))|(ORF1a_polyprotein:T9234G(V3078V))																	12	0.002													4	0.001	3	0.002					5	0.002									3	0.002																					6	0.006					6	0	0.015	0.015
9501		C9501A|(ORF1ab_polyprotein:C9236A(A3079D))|(ORF1a_polyprotein:C9236A(A3079D))	6	0.003	17	0.001									15	0.001			6	0.001					25	0.001			10	0.001	5	0.001	5	0.001	5	0.003	2	0.003	80	0.002	8	0.003					2	0.001							15	0.002					3	0.001	5	0.002			5	0.001	3	0.002	49	0.001					6	0.001	20	0.004	0.028	0.032
9502		C9502A|(ORF1ab_polyprotein:C9237A(A3079A))|(ORF1a_polyprotein:C9237A(A3079A))							2	0.001					14	0.001			8	0.001					18	0.001							4	0.001	2	0.001			59	0.002	5	0.002	2	0.002			2	0.001	6	0.001					13	0.002			17	0.001			5	0.002							46	0.001					5	0.001	16	0	0.021	0.021
9503		T9503G|(ORF1ab_polyprotein:T9238G(F3080V))|(ORF1a_polyprotein:T9238G(F3080V))																	11	0.002									9	0.001			4	0.001							8	0.002																			3	0.001											6	0.007					6	0	0.014	0.014
9510		C9510A|(ORF1ab_polyprotein:C9245A(T3082N))|(ORF1a_polyprotein:C9245A(T3082N))			15	0.001									18	0.002			8	0.001					20	0.001			10	0.001	4	0.001	5	0.001					76	0.002							2	0.001	5	0.001	2	0.001	6	0.002	7	0.001					3	0.001							3	0.002									15	0.001	0.018	0.019
9512		T9512G|(ORF1ab_polyprotein:T9247G(L3083V))|(ORF1a_polyprotein:T9247G(L3083V))																	12	0.002													4	0.001	2	0.001					5	0.002							6	0.001					7	0.001					4	0.002											4	0.004					8	0	0.014	0.014
9513		T9513G|(ORF1ab_polyprotein:T9248G(L3083*))|(ORF1a_polyprotein:T9248G(L3083*))							2	0.001									12	0.002																																									3	0.001											10	0.011					4	0	0.015	0.015
9518		T9518G|(ORF1ab_polyprotein:T9253G(F3085V))|(ORF1a_polyprotein:T9253G(F3085V))	2	0.001	19	0.001			4	0.003					34	0.003			34	0.006					27	0.002	3	0.018	14	0.002	7	0.002	11	0.003	4	0.003			125	0.003	21	0.007							24	0.006			8	0.003	16	0.002			22	0.002	13	0.006					6	0.002			64	0.002	14	0.017			9	0.002	22	0.002	0.094	0.096
9520		C9520A|(ORF1ab_polyprotein:C9255A(F3085L))|(ORF1a_polyprotein:C9255A(F3085L))	3	0.002	17	0.001			2	0.002					16	0.001			6	0.001									10	0.001			4	0.001			3	0.005	101	0.003	4	0.001							6	0.001	4	0.002							18	0.001							10	0.003	2	0.001	46	0.001					7	0.002	17	0.003	0.026	0.029
9521		C9521A|(ORF1ab_polyprotein:C9256A(L3086I))|(ORF1a_polyprotein:C9256A(L3086I))			16	0.001									14	0.001									20	0.001			10	0.001	10	0.003			3	0.002			91	0.003							3	0.002					3	0.001	14	0.002			23	0.002	5	0.003							3	0.002	43	0.001	3	0.004			5	0.001	16	0.001	0.029	0.03
9526		G9526T|(ORF1ab_polyprotein:G9261T(M3087I))|(ORF1a_polyprotein:G9261T(M3087I))	3	0.002	15	0.001									12	0.001													10	0.001			4	0.001					59	0.002																					3	0.001	3	0.001					2	0.001			2	0.002			5	0.001	11	0.003	0.011	0.014
9528		C9528A|(ORF1ab_polyprotein:C9263A(S3088*))|(ORF1a_polyprotein:C9263A(S3088*))													15	0.001			6	0.001									9	0.001			4	0.001					54	0.002	4	0.001							5	0.001					9	0.001							4	0.002							41	0.001	3	0.004					11	0	0.016	0.016
9530		T9530G|(ORF1ab_polyprotein:T9265G(F3089V))|(ORF1a_polyprotein:T9265G(F3089V))	3	0.002															10	0.002											5	0.001									8	0.003							6	0.001											2	0.001							2	0.001			5	0.006					8	0.002	0.015	0.017
9532		C9532A|(ORF1ab_polyprotein:C9267A(F3089L))|(ORF1a_polyprotein:C9267A(F3089L))	2	0.001					2	0.002					12	0.001			8	0.001					19	0.001			11	0.001			4	0.001	2	0.001			59	0.002	5	0.002					2	0.001	5	0.001			3	0.001					20	0.002			4	0.002					3	0.002							5	0.001	17	0.001	0.022	0.023
9534		C9534G|(ORF1ab_polyprotein:C9269G(T3090S))|(ORF1a_polyprotein:C9269G(T3090S))																	14	0.003													5	0.002					40	0.001	3	0.001							14	0.003	3	0.002			8	0.001					5	0.003											6	0.007					9	0	0.023	0.023
9534		C9534T|(ORF1ab_polyprotein:C9269T(T3090I))|(ORF1a_polyprotein:C9269T(T3090I))	1790	0.997	12884	0.997			1247	0.995			46	1	10659	0.997			5437	0.992					14955	0.997	155	1	7354	0.997	3256	0.998	3271	0.995	1511	0.998	558	0.995	34379	0.996	2935	0.993	709	0.999	88	1	1415	0.996	3982	0.992	1802	0.998	2213	0.997	6149	0.996			12747	0.997	1918	0.991	2307	0.997			3540	0.998	1317	0.998	38396	0.997	790	0.983	2	1	3790	0.997	31	1.994	28.889	30.883
9536		G9536T|(ORF1ab_polyprotein:G9271T(V3091L))|(ORF1a_polyprotein:G9271T(V3091L))	2	0.001					2	0.002																					4	0.001	5	0.001	2	0.001			52	0.001							2	0.001							7	0.001					2	0.001											3	0.004					10	0.001	0.013	0.014
9539		C9539A|(ORF1ab_polyprotein:C9274A(L3092I))|(ORF1a_polyprotein:C9274A(L3092I))	2	0.001															7	0.001													4	0.001	3	0.002			56	0.002	5	0.002					2	0.001	8	0.002					8	0.001					3	0.002																	10	0.001	0.014	0.015
9541		C9541A|(ORF1ab_polyprotein:C9276A(L3092L))|(ORF1a_polyprotein:C9276A(L3092L))			17	0.001									12	0.001			6	0.001									8	0.001			7	0.002					63	0.002									5	0.001	2	0.001			8	0.001					2	0.001					4	0.001	2	0.001									12	0.001	0.013	0.014
9551		C9551A|(ORF1ab_polyprotein:C9286A(P3096T))|(ORF1a_polyprotein:C9286A(P3096T))	2	0.001															10	0.002									10	0.001									60	0.002									6	0.001			3	0.001	9	0.001					6	0.003					4	0.001					3	0.004			4	0.001	11	0.001	0.017	0.018
9552		C9552A|(ORF1ab_polyprotein:C9287A(P3096Q))|(ORF1a_polyprotein:C9287A(P3096Q))	3	0.002	18	0.001			2	0.002					15	0.002									22	0.002			10	0.001	7	0.002	6	0.002	4	0.003			104	0.003	8	0.003					6	0.005	4	0.001	2	0.001	3	0.001	7	0.001			16	0.001	4	0.002	6	0.003			8	0.002	4	0.003	42	0.001							22	0.003	0.041	0.044
9555		T9555A|(ORF1ab_polyprotein:T9290A(V3097D))|(ORF1a_polyprotein:T9290A(V3097D))																									2	0.013																											6	0.001					4	0.002																	3	0	0.016	0.016
9555		T9555G|(ORF1ab_polyprotein:T9290G(V3097G))|(ORF1a_polyprotein:T9290G(V3097G))	2	0.001															19	0.004													9	0.003															10	0.003											3	0.002											6	0.008					6	0.001	0.02	0.021
9556		T9556G|(ORF1ab_polyprotein:T9291G(V3097V))|(ORF1a_polyprotein:T9291G(V3097V))																	10	0.002													5	0.002							4	0.001							4	0.001											4	0.002	3	0.001									4	0.005					7	0	0.014	0.014
9559		C9559A|(ORF1ab_polyprotein:C9294A(Y3098*))|(ORF1a_polyprotein:C9294A(Y3098*))	3	0.002											11	0.001			6	0.001									10	0.001	4	0.001	4	0.001					55	0.002							4	0.003			3	0.002			9	0.002					4	0.002	3	0.001			4	0.001	2	0.002							6	0.002	15	0.002	0.022	0.024
9561		C9561A|(ORF1ab_polyprotein:C9296A(S3099*))|(ORF1a_polyprotein:C9296A(S3099*))	4	0.002	27	0.002																			16	0.001							4	0.001	3	0.002			57	0.002	6	0.002					2	0.001							10	0.002					3	0.002																	10	0.004	0.013	0.017
9562		A9562C|(ORF1ab_polyprotein:A9297C(S3099S))|(ORF1a_polyprotein:A9297C(S3099S))																	6	0.001																					6	0.002									2	0.001									3	0.002											7	0.008					5	0	0.014	0.014
9563		T9563G|(ORF1ab_polyprotein:T9298G(F3100V))|(ORF1a_polyprotein:T9298G(F3100V))																	18	0.003															2	0.001	2	0.004			5	0.002							12	0.003											6	0.003											6	0.007					7	0	0.023	0.023
9565		C9565A|(ORF1ab_polyprotein:C9300A(F3100L))|(ORF1a_polyprotein:C9300A(F3100L))			14	0.001									11	0.001									25	0.002			10	0.001			8	0.002	2	0.001	2	0.004	63	0.002	3	0.001									3	0.002									7	0.004	3	0.001			6	0.002	3	0.002									14	0.001	0.025	0.026
9565	RATG13	C9565T|(ORF1ab_polyprotein:C9300T(F3100F))|(ORF1a_polyprotein:C9300T(F3100F))																																																									658	0.053																			1	0	0.053	0.053
9566		T9566G|(ORF1ab_polyprotein:T9301G(L3101V))|(ORF1a_polyprotein:T9301G(L3101V))																	8	0.001																			40	0.001	5	0.002					2	0.001													3	0.002											6	0.007					6	0	0.014	0.014
9569		C9569A|(ORF1ab_polyprotein:C9304A(P3102T))|(ORF1a_polyprotein:C9304A(P3102T))	3	0.002	24	0.002			3	0.002					17	0.002									23	0.001			8	0.001			5	0.001					67	0.002							4	0.003	5	0.001	3	0.002			8	0.001			19	0.001	5	0.003					6	0.002			52	0.001	2	0.002			9	0.002	18	0.004	0.027	0.031
9570		C9570A|(ORF1ab_polyprotein:C9305A(P3102H))|(ORF1a_polyprotein:C9305A(P3102H))	2	0.001											19	0.002			7	0.001									9	0.001			8	0.002	2	0.001			88	0.003													3	0.001	10	0.002					3	0.002					5	0.001			42	0.001	3	0.003			8	0.002	14	0.001	0.022	0.023
9572		G9572T|(ORF1ab_polyprotein:G9307T(G3103C))|(ORF1a_polyprotein:G9307T(G3103C))	3	0.002					2	0.002					16	0.002			7	0.001					23	0.002			8	0.001	6	0.002	5	0.002	3	0.002			89	0.003	6	0.002					6	0.004	7	0.002			3	0.001	10	0.002			18	0.001	4	0.002	3	0.001					2	0.002	45	0.001	3	0.004					21	0.002	0.039	0.041
9573		G9573T|(ORF1ab_polyprotein:G9308T(G3103V))|(ORF1a_polyprotein:G9308T(G3103V))	3	0.002	15	0.001									11	0.001									16	0.001			9	0.001			6	0.002					53	0.002							2	0.001	5	0.001					10	0.002			16	0.001	5	0.003	7	0.003					2	0.002			4	0.005			4	0.001	16	0.003	0.026	0.029
9574		T9574G|(ORF1ab_polyprotein:T9309G(G3103G))|(ORF1a_polyprotein:T9309G(G3103G))	2	0.001	16	0.001													20	0.003													4	0.001							4	0.001													9	0.001					3	0.001											6	0.006					8	0.002	0.013	0.015
9576		T9576G|(ORF1ab_polyprotein:T9311G(V3104G))|(ORF1a_polyprotein:T9311G(V3104G))																	9	0.001					18	0.001															9	0.003							6	0.001											8	0.004											4	0.004					6	0	0.014	0.014
9577		T9577G|(ORF1ab_polyprotein:T9312G(V3104V))|(ORF1a_polyprotein:T9312G(V3104V))													13	0.001			13	0.002					19	0.001					5	0.001	7	0.002							5	0.002							8	0.002					8	0.001					10	0.005					7	0.002					3	0.003					11	0	0.022	0.022
9579		A9579T|(ORF1ab_polyprotein:A9314T(Y3105F))|(ORF1a_polyprotein:A9314T(Y3105F))													17	0.001			9	0.001					21	0.001					4	0.001	7	0.002					46	0.001			2	0.003			2	0.001					4	0.002					15	0.001	5	0.002											3	0.003					12	0	0.019	0.019
9580		T9580G|(ORF1ab_polyprotein:T9315G(Y3105*))|(ORF1a_polyprotein:T9315G(Y3105*))																	10	0.002																	2	0.003	44	0.001	4	0.001											3	0.001																			8	0.008					6	0	0.016	0.016
9582		C9582A|(ORF1ab_polyprotein:C9317A(S3106Y))|(ORF1a_polyprotein:C9317A(S3106Y))	3	0.002	29	0.002			4	0.003					34	0.003			13	0.002					50	0.003			19	0.002			12	0.003	5	0.003	3	0.004	147	0.004	9	0.003					2	0.001	12	0.003	6	0.003	7	0.003	16	0.002			27	0.002	13	0.006	9	0.003			11	0.003	8	0.006	99	0.002	3	0.003			10	0.002	25	0.004	0.069	0.073
9584		G9584T|(ORF1ab_polyprotein:G9319T(V3107F))|(ORF1a_polyprotein:G9319T(V3107F))							3	0.002					12	0.001			10	0.002					25	0.001			9	0.001			7	0.002	2	0.001			70	0.002	7	0.002							7	0.001	4	0.002			15	0.002			18	0.001	6	0.003	3	0.001					6	0.004			2	0.002					17	0	0.03	0.03
9588		T9588-9588del|(ORF1ab_polyprotein:9323-9323del(3108fs))|(ORF1a_polyprotein:9323-9323del(3108fs))	3	0.001																	2	0.009															2	0.001																	9	0.001																			2	0.003			5	0.001	0.014	0.015
9589		T9589G|(ORF1ab_polyprotein:T9324G(I3108M))|(ORF1a_polyprotein:T9324G(I3108M))			15	0.001									22	0.002			20	0.003							2	0.003					6	0.002	3	0.002	2	0.001	96	0.003	14	0.004							17	0.003			5	0.002	13	0.002													2	0.001			15	0.012					14	0.001	0.04	0.041
9590		T9590G|(ORF1ab_polyprotein:T9325G(Y3109D))|(ORF1a_polyprotein:T9325G(Y3109D))	3	0.001											14	0.001			12	0.002													10	0.003					57	0.002	7	0.002							15	0.002					10	0.001					4	0.002											9	0.007					10	0.001	0.022	0.023
9591		A9591C|(ORF1ab_polyprotein:A9326C(Y3109S))|(ORF1a_polyprotein:A9326C(Y3109S))			19	0.001													28	0.005													8	0.002			4	0.002	39	0.001	8	0.003											3	0.001	10	0.001					6	0.003							2	0.001			4	0.003					11	0.001	0.022	0.023
9592		C9592A|(ORF1ab_polyprotein:C9327A(Y3109*))|(ORF1a_polyprotein:C9327A(Y3109*))	9	0.004	30	0.002			3	0.002					26	0.002			13	0.002					47	0.002			21	0.003	8	0.002	8	0.002	2	0.001			99	0.003	6	0.002					4	0.003	14	0.002	8	0.004	5	0.002	19	0.002			31	0.002	9	0.004	6	0.002			12	0.002	5	0.004	80	0.002	2	0.002			6	0.001	25	0.006	0.053	0.059
9593		T9593G|(ORF1ab_polyprotein:T9328G(L3110V))|(ORF1a_polyprotein:T9328G(L3110V))																	16	0.003																			36	0.001	4	0.001							8	0.001	2	0.001									3	0.001											11	0.009					7	0	0.017	0.017
9595		G9595T|(ORF1ab_polyprotein:G9330T(L3110F))|(ORF1a_polyprotein:G9330T(L3110F))	5	0.002											17	0.001			9	0.001					22	0.001							4	0.001					72	0.002	4	0.001							8	0.001	2	0.001			14	0.002			17	0.001	3	0.001											3	0.002					13	0.002	0.015	0.017
9598		C9598A|(ORF1ab_polyprotein:C9333A(Y3111*))|(ORF1a_polyprotein:C9333A(Y3111*))	3	0.001											13	0.001			8	0.001									10	0.001					2	0.001	5	0.002	68	0.002	6	0.002					4	0.003					3	0.001							6	0.003	7	0.003			8	0.002					2	0.001					14	0.001	0.023	0.024
9601		G9601T|(ORF1ab_polyprotein:G9336T(L3112F))|(ORF1a_polyprotein:G9336T(L3112F))	3	0.001	20	0.001					2	0.005							6	0.001							2	0.002	10	0.001	7	0.001	5	0.001	4	0.002	3	0.001	61	0.002	5	0.002							11	0.002	3	0.002									3	0.001	3	0.001													5	0.001	17	0.002	0.025	0.027
9603		C9603A|(ORF1ab_polyprotein:C9338A(T3113K))|(ORF1a_polyprotein:C9338A(T3113K))	6	0.002	15	0.001									16	0.001			6	0.001			3	0.004	29	0.001							4	0.001	2	0.001			63	0.002							2	0.001			3	0.002	3	0.001	13	0.002					5	0.002					6	0.001			48	0.001							16	0.003	0.021	0.024
9611		C9611A|(ORF1ab_polyprotein:C9346A(L3116I))|(ORF1a_polyprotein:C9346A(L3116I))													12	0.001													9	0.001	7	0.001	7	0.002	2	0.001			42	0.001	4	0.001					3	0.002	15	0.002	2	0.001	5	0.002					28	0.002	4	0.002					6	0.001					3	0.002					15	0	0.022	0.022
9612		T9612G|(ORF1ab_polyprotein:T9347G(L3116R))|(ORF1a_polyprotein:T9347G(L3116R))							2	0.002					16	0.001			14	0.002													7	0.002					55	0.002	7	0.002							16	0.002					9	0.001					2	0.001											10	0.007					10	0	0.022	0.022
9613		T9613G|(ORF1ab_polyprotein:T9348G(L3116L))|(ORF1a_polyprotein:T9348G(L3116L))							2	0.002									27	0.005							2	0.002					11	0.004	2	0.001	3	0.001	79	0.002	13	0.005							16	0.002	4	0.002									4	0.002							2	0.002			7	0.005					13	0	0.035	0.035
9614		A9614C|(ORF1ab_polyprotein:A9349C(T3117P))|(ORF1a_polyprotein:A9349C(T3117P))			17	0.001													24	0.004													4	0.001			3	0.001	46	0.001	6	0.002							8	0.001					9	0.001					7	0.004							3	0.002			9	0.006					11	0.001	0.023	0.024
9616		T9616G|(ORF1ab_polyprotein:T9351G(T3117T))|(ORF1a_polyprotein:T9351G(T3117T))	3	0.001					3	0.003					13	0.001			20	0.004													9	0.003					61	0.002	8	0.003							15	0.002			4	0.002							7	0.004											9	0.006					11	0.001	0.03	0.031
9617		A9617C|(ORF1ab_polyprotein:A9352C(N3118H))|(ORF1a_polyprotein:A9352C(N3118H))							4	0.003									18	0.003													8	0.003					44	0.001	4	0.001							8	0.001									18	0.001	10	0.005	4	0.002					4	0.003			10	0.007					11	0	0.03	0.03
9618		A9618C|(ORF1ab_polyprotein:A9353C(N3118T))|(ORF1a_polyprotein:A9353C(N3118T))	3	0.001	42	0.003			3	0.003					44	0.004			72	0.013					45	0.002			17	0.002	6	0.001	21	0.007	3	0.002			106	0.003	27	0.009					2	0.001	32	0.004	6	0.003	4	0.002	23	0.003			30	0.002	24	0.012	4	0.002					5	0.004	89	0.002	16	0.011			11	0.003	24	0.004	0.095	0.099
9619		T9619G|(ORF1ab_polyprotein:T9354G(N3118K))|(ORF1a_polyprotein:T9354G(N3118K))																	14	0.002													6	0.002					41	0.001	12	0.004																			4	0.002											12	0.008					6	0	0.019	0.019
9620		G9620T|(ORF1ab_polyprotein:G9355T(D3119Y))|(ORF1a_polyprotein:G9355T(D3119Y))													12	0.001			9	0.002											7	0.001	5	0.002					57	0.002									11	0.001											3	0.002					6	0.001					7	0.005	2	0.001	5	0.001	11	0	0.019	0.019
9621		A9621C|(ORF1ab_polyprotein:A9356C(D3119A))|(ORF1a_polyprotein:A9356C(D3119A))																	22	0.004													6	0.002													2	0.001			2	0.001																					9	0.006					5	0	0.014	0.014
9621		A9621T|(ORF1ab_polyprotein:A9356T(D3119V))|(ORF1a_polyprotein:A9356T(D3119V))							2	0.002					14	0.001											4	0.003																							4	0.002									3	0.002							2	0.002			3	0.002					7	0	0.014	0.014
9622		T9622G|(ORF1ab_polyprotein:T9357G(D3119E))|(ORF1a_polyprotein:T9357G(D3119E))																	6	0.001							6	0.005									6	0.002											14	0.002					9	0.001																	6	0.004	2	0.001			7	0	0.016	0.016
9623		G9623T|(ORF1ab_polyprotein:G9358T(V3120F))|(ORF1a_polyprotein:G9358T(V3120F))	4	0.002							2	0.003							6	0.001							2	0.002	8	0.001							4	0.001	57	0.002													3	0.001							3	0.002							4	0.003									10	0.002	0.016	0.018
9626		T9626A|(ORF1ab_polyprotein:T9361A(S3121T))|(ORF1a_polyprotein:T9361A(S3121T))							4	0.003									10	0.002																																	3	0.001							7	0.004											7	0.005					5	0	0.015	0.015
9626		TCTTTTTTAGCACATA9626-9641del|(ORF1ab_polyprotein:9361-9376del(3121fs))|(ORF1a_polyprotein:9361-9376del(3121fs))																																																																			135	0.116									1	0	0.116	0.116
9627		C9627A|(ORF1ab_polyprotein:C9362A(S3121Y))|(ORF1a_polyprotein:C9362A(S3121Y))	4	0.002	15	0.001									13	0.001			8	0.001			2	0.002	24	0.001			10	0.001							5	0.002	46	0.001	4	0.001					4	0.003	10	0.001	3	0.002	5	0.002	10	0.001					4	0.002									40	0.001	5	0.003	2	0.001			19	0.003	0.026	0.029
9628		T9628A|(ORF1ab_polyprotein:T9363A(S3121S))|(ORF1a_polyprotein:T9363A(S3121S))																	14	0.003							2	0.002													4	0.001							9	0.001											5	0.003							4	0.003			3	0.002	2	0.001			8	0	0.016	0.016
9635		G9635T|(ORF1ab_polyprotein:G9370T(A3124S))|(ORF1a_polyprotein:G9370T(A3124S))	7	0.003	14	0.001					3	0.005											3	0.003			2	0.002	8	0.001	12	0.002	3	0.001			6	0.002	66	0.002									16	0.002					15	0.002			19	0.001	2	0.001					6	0.001					3	0.002	3	0.001			17	0.004	0.028	0.032
9636		C9636A|(ORF1ab_polyprotein:C9371A(A3124E))|(ORF1a_polyprotein:C9371A(A3124E))	7	0.003							5	0.007									2	0.003	3	0.003			3	0.002			8	0.001					5	0.002			3	0.001							15	0.002					10	0.001																	3	0.002					11	0.003	0.024	0.027
9637		A9637C|(ORF1ab_polyprotein:A9372C(A3124A))|(ORF1a_polyprotein:A9372C(A3124A))																	21	0.004													3	0.001							7	0.003							9	0.001	2	0.001									8	0.004							2	0.002			8	0.005					8	0	0.021	0.021
9638		C9638A|(ORF1ab_polyprotein:C9373A(H3125N))|(ORF1a_polyprotein:C9373A(H3125N))	4	0.002											16	0.001					2	0.003	2	0.002			2	0.001	11	0.001					2	0.001													10	0.001	2	0.001									2	0.001					6	0.001					4	0.003					12	0.002	0.016	0.018
9648		G9648T|(ORF1ab_polyprotein:G9383T(W3128L))|(ORF1a_polyprotein:G9383T(W3128L))	4	0.001															7	0.001			2	0.002			3	0.002			6	0.001			2	0.001			54	0.002							2	0.002					3	0.001	11	0.001																	3	0.002	4	0.001			12	0.001	0.016	0.017
9649		G9649T|(ORF1ab_polyprotein:G9384T(W3128C))|(ORF1a_polyprotein:G9384T(W3128C))	6	0.002													2	0.003					3	0.003			5	0.003	9	0.001	10	0.002					7	0.002	44	0.001							3	0.002	22	0.002			3	0.001	16	0.002																	5	0.003	4	0.001			14	0.002	0.026	0.028
9653		G9653T|(ORF1ab_polyprotein:G9388T(V3130F))|(ORF1a_polyprotein:G9388T(V3130F))	4	0.001					2	0.002	4	0.004															3	0.002	10	0.001			4	0.001	3	0.002			42	0.001							3	0.003	13	0.001																									6	0.002			11	0.001	0.019	0.02
9658		G9658T|(ORF1ab_polyprotein:G9393T(M3131I))|(ORF1a_polyprotein:G9393T(M3131I))	5	0.002							4	0.003					2	0.002			2	0.002	7	0.004			4	0.002			7	0.001							32	0.001																											7	0.001					3	0.002					10	0.002	0.018	0.02
9663		C9663A|(ORF1ab_polyprotein:C9398A(T3133K))|(ORF1a_polyprotein:C9398A(T3133K))	5	0.002							2	0.002					2	0.002									4	0.002																					18	0.002	2	0.002			11	0.001					2	0.002													5	0.001			9	0.002	0.014	0.016
9666		C9666A|(ORF1ab_polyprotein:C9401A(P3134H))|(ORF1a_polyprotein:C9401A(P3134H))	8	0.003							2	0.001					2	0.002			2	0.001	5	0.003			10	0.004			8	0.001			2	0.001	10	0.002			2	0.001					2	0.002	15	0.001											2	0.002					7	0.001					4	0.002	5	0.001			16	0.003	0.025	0.028
9670		A9670C|(ORF1ab_polyprotein:A9405C(L3135F))|(ORF1a_polyprotein:A9405C(L3135F))																	15	0.004																																									6	0.006											12	0.007					3	0	0.017	0.017
9671		G9671T|(ORF1ab_polyprotein:G9406T(V3136L))|(ORF1a_polyprotein:G9406T(V3136L))	6	0.002							2	0.001									3	0.002					5	0.002											21	0.001									18	0.002					10	0.001											12	0.002					2	0.001	7	0.002			10	0.002	0.014	0.016
9674		C9674A|(ORF1ab_polyprotein:C9409A(P3137T))|(ORF1a_polyprotein:C9409A(P3137T))	4	0.001	10	0.001					4	0.003					2	0.002			3	0.002					3	0.001																									2	0.002									2	0.001			10	0.001					2	0.001	9	0.002			11	0.002	0.015	0.017
9675		C9675A|(ORF1ab_polyprotein:C9410A(P3137H))|(ORF1a_polyprotein:C9410A(P3137H))	4	0.002							5	0.003							7	0.003	2	0.001			17	0.001	8	0.003			23	0.004	2	0.003			13	0.002											24	0.002					21	0.003			15	0.002							7	0.001					4	0.003	9	0.002			15	0.002	0.033	0.035
9679		C9679A|(ORF1ab_polyprotein:C9414A(F3138L))|(ORF1a_polyprotein:C9414A(F3138L))	4	0.002	8	0.001					2	0.001					5	0.005									4	0.002	6	0.001							7	0.001											17	0.002																							3	0.002			4	0.002	10	0.003	0.016	0.019
9690		T9690-9690del|(ORF1ab_polyprotein:9425-9425del(3142fs))|(ORF1a_polyprotein:9425-9425del(3142fs))																											6	0.002									10	0.002	2	0.005																			2	0.007									9	0.002							5	0	0.018	0.018
9690		T9690G|(ORF1ab_polyprotein:T9425G(I3142S))|(ORF1a_polyprotein:T9425G(I3142S))			6	0.001													2	0.001											6	0.001	2	0.005			9	0.002	9	0.001	2	0.005																															7	0.005			2	0.001	9	0.001	0.021	0.022
9692		G9692T|(ORF1ab_polyprotein:G9427T(A3143S))|(ORF1a_polyprotein:G9427T(A3143S))	4	0.002	5	0.001											3	0.003					3	0.002			4	0.002			10	0.002									2	0.005							11	0.001									9	0.001																	2	0.001	10	0.003	0.017	0.02
9693		C9693A|(ORF1ab_polyprotein:C9428A(A3143D))|(ORF1a_polyprotein:C9428A(A3143D))	5	0.002	5	0.001					2	0.001					3	0.003			3	0.002	6	0.003			4	0.002	7	0.002	7	0.001			3	0.004													14	0.001					7	0.001											7	0.001							12	0.003	3	0.002	15	0.003	0.026	0.029
9693	RATG13	C9693T|(ORF1ab_polyprotein:C9428T(A3143V))|(ORF1a_polyprotein:C9428T(A3143V))			1034	0.214											412	0.397	172	0.129					7041	0.57					494	0.09					5458	0.986	408	0.072													101	0.215	779	0.114			1559	0.195			97	0.138			653	0.124					340	0.247			227	0.134	14	0.214	3.411	3.625
9700		C9700A|(ORF1ab_polyprotein:C9435A(I3145I))|(ORF1a_polyprotein:C9435A(I3145I))	6	0.003							4	0.003							2	0.003	2	0.001			12	0.001	5	0.002	3	0.001	10	0.002																											7	0.001															6	0.001			10	0.003	0.015	0.018
9702		T9702C|(ORF1ab_polyprotein:T9437C(I3146T))|(ORF1a_polyprotein:T9437C(I3146T))																																																					1028	0.17																							1	0	0.17	0.17
9704		T9704A|(ORF1ab_polyprotein:T9439A(C3147S))|(ORF1a_polyprotein:T9439A(C3147S))									2	0.001																			5	0.001			2	0.003													9	0.001																					2	0.5							5	0	0.506	0.506
9711		C9711A|(ORF1ab_polyprotein:C9446A(S3149Y))|(ORF1a_polyprotein:C9446A(S3149Y))	8	0.004							3	0.002					4	0.004					3	0.002	14	0.001			4	0.002	8	0.002			2	0.003													13	0.001					9	0.001											5	0.001					2	0.002					12	0.004	0.021	0.025
9712		C9712A|(ORF1ab_polyprotein:C9447A(S3149S))|(ORF1a_polyprotein:C9447A(S3149S))	3	0.001	6	0.002					3	0.002			5	0.002	2	0.002			2	0.001	3	0.002	11	0.001	4	0.002	9	0.004	14	0.003					12	0.002											16	0.002					11	0.002			7	0.001							5	0.001					6	0.005			2	0.002	18	0.003	0.034	0.037
9716		A9716C|(ORF1ab_polyprotein:A9451C(K3151Q))|(ORF1a_polyprotein:A9451C(K3151Q))			4	0.001									4	0.002					2	0.001							3	0.001	6	0.001																	24	0.003					8	0.001																	10	0.009	8	0.002			9	0.001	0.02	0.021
9717		A9717T|(ORF1ab_polyprotein:A9452T(K3151M))|(ORF1a_polyprotein:A9452T(K3151M))															4	0.004	3	0.004																			4	0.004									13	0.001																							7	0.006					5	0	0.019	0.019
9718		G9718T|(ORF1ab_polyprotein:G9453T(K3151N))|(ORF1a_polyprotein:G9453T(K3151N))	7	0.003	4	0.001					4	0.003					3	0.003							18	0.002	3	0.001	3	0.001	8	0.002			3	0.005	7	0.001											18	0.002					15	0.002																					3	0.002	13	0.004	0.024	0.028
9719		C9719A|(ORF1ab_polyprotein:C9454A(H3152N))|(ORF1a_polyprotein:C9454A(H3152N))	5	0.002	4	0.001					5	0.003					2	0.002	2	0.003			2	0.001	14	0.001	3	0.001	5	0.002	12	0.002					6	0.001	3	0.003									11	0.001					12	0.002			13	0.002							6	0.001							5	0.001			17	0.003	0.026	0.029
9719		C9719T|(ORF1ab_polyprotein:C9454T(H3152Y))|(ORF1a_polyprotein:C9454T(H3152Y))															424	0.402																																																													1	0	0.402	0.402
9720		A9720C|(ORF1ab_polyprotein:A9455C(H3152P))|(ORF1a_polyprotein:A9455C(H3152P))																	5	0.007																													21	0.002																							9	0.008					3	0	0.017	0.017
9721		T9721G|(ORF1ab_polyprotein:T9456G(H3152Q))|(ORF1a_polyprotein:T9456G(H3152Q))	6	0.003	5	0.001					2	0.001			12	0.005	2	0.002	6	0.009	9	0.006	3	0.002	31	0.003	17	0.007	3	0.001	19	0.004					24	0.004	4	0.004									66	0.007					21	0.003			15	0.002							15	0.003					20	0.017	15	0.003	6	0.005	21	0.004	0.088	0.092
9722		T9722G|(ORF1ab_polyprotein:T9457G(F3153V))|(ORF1a_polyprotein:T9457G(F3153V))	6	0.003	7	0.002									5	0.002			5	0.007			3	0.002			10	0.004	7	0.003	10	0.002					8	0.001	3	0.003									43	0.005					12	0.002																	18	0.015			2	0.002	14	0.005	0.048	0.053
9724		C9724A|(ORF1ab_polyprotein:C9459A(F3153L))|(ORF1a_polyprotein:C9459A(F3153L))									4	0.003					2	0.002					2	0.001	19	0.002					6	0.001					6	0.001	4	0.004									12	0.001					11	0.002			10	0.002							7	0.001					3	0.002	9	0.002	3	0.002	14	0	0.026	0.026
9725		T9725G|(ORF1ab_polyprotein:T9460G(Y3154D))|(ORF1a_polyprotein:T9460G(Y3154D))			4	0.001											2	0.002	7	0.01																	10	0.002	2	0.002									27	0.003					11	0.002			8	0.001							8	0.002					18	0.015	9	0.002	3	0.002	12	0.001	0.043	0.044
9726		A9726C|(ORF1ab_polyprotein:A9461C(Y3154S))|(ORF1a_polyprotein:A9461C(Y3154S))	3	0.001	5	0.001									3	0.001	2	0.002	2	0.003							6	0.003									9	0.002											24	0.003					7	0.001											9	0.002					7	0.006					11	0.002	0.023	0.025
9727		T9727G|(ORF1ab_polyprotein:T9462G(Y3154*))|(ORF1a_polyprotein:T9462G(Y3154*))									2	0.001			3	0.001	2	0.002	2	0.003									3	0.001																			20	0.002																	5	0.001					12	0.01					8	0	0.021	0.021
9729		G9729T|(ORF1ab_polyprotein:G9464T(W3155L))|(ORF1a_polyprotein:G9464T(W3155L))	3	0.001	4	0.001					4	0.003					2	0.002							14	0.001			4	0.002	6	0.001							3	0.003									17	0.002					9	0.001											7	0.001							5	0.001	5	0.004	13	0.002	0.021	0.023
9730		G9730T|(ORF1ab_polyprotein:G9465T(W3155C))|(ORF1a_polyprotein:G9465T(W3155C))	3	0.001	6	0.002					3	0.002			7	0.003	2	0.002							11	0.001	4	0.002			11	0.002			2	0.003	10	0.002	3	0.003									18	0.002			2	0.009	7	0.001											7	0.001					2	0.002	8	0.002			17	0.003	0.037	0.04
9733		C9733A|(ORF1ab_polyprotein:C9468A(F3156L))|(ORF1a_polyprotein:C9468A(F3156L))									3	0.002					3	0.003	3	0.004					17	0.002	6	0.003			7	0.001					10	0.002											14	0.001																							4	0.003	15	0.003			10	0	0.024	0.024
9735		T9735G|(ORF1ab_polyprotein:T9470G(F3157C))|(ORF1a_polyprotein:T9470G(F3157C))									2	0.001			3	0.001											4	0.002											2	0.002									27	0.003																							7	0.006					6	0	0.015	0.015
9737		A9737C|(ORF1ab_polyprotein:A9472C(S3158R))|(ORF1a_polyprotein:A9472C(S3158R))	7	0.003							3	0.002											3	0.002			3	0.001	3	0.001	8	0.002					10	0.002	4	0.004									28	0.003					12	0.002																	13	0.011	5	0.001			12	0.003	0.031	0.034
9738		G9738T|(ORF1ab_polyprotein:G9473T(S3158I))|(ORF1a_polyprotein:G9473T(S3158I))	5	0.002	4	0.001					2	0.001					7	0.007	2	0.003	3	0.002			18	0.002	4	0.002	4	0.002	11	0.002			3	0.005			3	0.003									10	0.001					8	0.001			11	0.002															6	0.001	4	0.003	17	0.003	0.037	0.04
9745		C9745A|(ORF1ab_polyprotein:C9480A(Y3160*))|(ORF1a_polyprotein:C9480A(Y3160*))	3	0.001	4	0.001					3	0.002			3	0.001	5	0.005			4	0.003	2	0.001	11	0.001			4	0.002	11	0.002							2	0.002									15	0.002					6	0.001											5	0.001					5	0.004	5	0.001	2	0.002	17	0.002	0.03	0.032
9746		C9746A|(ORF1ab_polyprotein:C9481A(L3161I))|(ORF1a_polyprotein:C9481A(L3161I))			11	0.003					4	0.003			3	0.001	6	0.006	3	0.005	2	0.001	5	0.003	25	0.002	5	0.002	7	0.003	22	0.004			2	0.003	16	0.003	2	0.002									26	0.003					20	0.003			12	0.002							7	0.001					2	0.002	9	0.002			20	0.003	0.051	0.054
9751		G9751T|(ORF1ab_polyprotein:G9486T(K3162N))|(ORF1a_polyprotein:G9486T(K3162N))									3	0.002							3	0.005	5	0.004			11	0.001					9	0.002																	10	0.001					6	0.001			7	0.001							7	0.001											9	0	0.018	0.018
9753		G9753T|(ORF1ab_polyprotein:G9488T(R3163I))|(ORF1a_polyprotein:G9488T(R3163I))									3	0.002																	3	0.001	7	0.001			2	0.003			2	0.002									17	0.002									9	0.001							5	0.001							7	0.002			9	0	0.015	0.015
9755		C9755A|(ORF1ab_polyprotein:C9490A(R3164S))|(ORF1a_polyprotein:C9490A(R3164S))									3	0.002					3	0.003					2	0.001							10	0.002							3	0.003															6	0.001																			7	0.002			7	0	0.014	0.014
9756		G9756T|(ORF1ab_polyprotein:G9491T(R3164L))|(ORF1a_polyprotein:G9491T(R3164L))									3	0.002					2	0.002	2	0.003	3	0.002							3	0.001	5	0.001			2	0.003													14	0.002					6	0.001			7	0.001																			10	0	0.018	0.018
9757		T9757G|(ORF1ab_polyprotein:T9492G(R3164R))|(ORF1a_polyprotein:T9492G(R3164R))									2	0.001			5	0.002	2	0.002	9	0.015					16	0.002	6	0.003	8	0.004	12	0.002					15	0.003											21	0.002									10	0.002							7	0.001					10	0.009	8	0.002	3	0.003	15	0	0.053	0.053
9758		G9758T|(ORF1ab_polyprotein:G9493T(V3165L))|(ORF1a_polyprotein:G9493T(V3165L))									2	0.001					2	0.002			2	0.001							6	0.003					2	0.003			2	0.002									11	0.001																							2	0.002					8	0	0.015	0.015
9759		T9759G|(ORF1ab_polyprotein:T9494G(V3165G))|(ORF1a_polyprotein:T9494G(V3165G))			4	0.001													3	0.005					12	0.001	8	0.004			6	0.001																	26	0.003					11	0.002			6	0.001													12	0.012	5	0.001	2	0.002	11	0.001	0.032	0.033
9760		A9760C|(ORF1ab_polyprotein:A9495C(V3165V))|(ORF1a_polyprotein:A9495C(V3165V))																	2	0.003							3	0.001																					16	0.002			2	0.01																			6	0.006					5	0	0.022	0.022
9761		G9761T|(ORF1ab_polyprotein:G9496T(V3166F))|(ORF1a_polyprotein:G9496T(V3166F))	3	0.001							2	0.001					2	0.002											5	0.002							11	0.002	3	0.003																																	3	0.003					7	0.001	0.013	0.014
9761		G9761A|(ORF1ab_polyprotein:G9496A(V3166I))|(ORF1a_polyprotein:G9496A(V3166I))																													741	0.15																																															1	0	0.15	0.15
9763		C9763A|(ORF1ab_polyprotein:C9498A(V3166V))|(ORF1a_polyprotein:C9498A(V3166V))			6	0.002					2	0.001			3	0.001	2	0.002	2	0.003					12	0.001	3	0.001	6	0.003	6	0.001																	25	0.003					6	0.001			9	0.001							10	0.002					5	0.005	9	0.002	2	0.002	16	0.002	0.029	0.031
9770		G9770T|(ORF1ab_polyprotein:G9505T(G3169C))|(ORF1a_polyprotein:G9505T(G3169C))	4	0.002	5	0.002					3	0.002			3	0.001					2	0.001	2	0.001			4	0.002	3	0.001	5	0.001					8	0.001											13	0.002					13	0.002			6	0.001															6	0.001			14	0.004	0.016	0.02
9771		G9771T|(ORF1ab_polyprotein:G9506T(G3169V))|(ORF1a_polyprotein:G9506T(G3169V))									3	0.002					4	0.004			2	0.001	2	0.001							5	0.001					8	0.001											12	0.001																							2	0.002	7	0.002			9	0	0.015	0.015
9773		G9773T|(ORF1ab_polyprotein:G9508T(V3170F))|(ORF1a_polyprotein:G9508T(V3170F))	3	0.002											3	0.002											4	0.002	3	0.002	9	0.002																	14	0.002																							5	0.005					7	0.002	0.015	0.017
9777		C9777A|(ORF1ab_polyprotein:C9512A(S3171Y))|(ORF1a_polyprotein:C9512A(S3171Y))	5	0.003							2	0.001					7	0.008	3	0.006	2	0.002			9	0.001	2	0.001	5	0.003	13	0.003			3	0.006			3	0.004									17	0.002					8	0.002			7	0.001													4	0.004	6	0.002	2	0.002	17	0.003	0.048	0.051
9778		C9778A|(ORF1ab_polyprotein:C9513A(S3171S))|(ORF1a_polyprotein:C9513A(S3171S))			3	0.001					4	0.003			3	0.002					2	0.002			13	0.001	4	0.002	4	0.002							6	0.001	5	0.006									17	0.002									7	0.001													4	0.004	6	0.002			13	0.001	0.028	0.029
9778		C9778T|(ORF1ab_polyprotein:C9513T(S3171S))|(ORF1a_polyprotein:C9513T(S3171S))																	51	0.095																																																											1	0	0.095	0.095
9780		T9780G|(ORF1ab_polyprotein:T9515G(F3172C))|(ORF1a_polyprotein:T9515G(F3172C))	4	0.002											2	0.001			3	0.005					10	0.001	8	0.004											2	0.002									22	0.003					8	0.001											5	0.001					8	0.008					10	0.002	0.026	0.028
9781		T9781G|(ORF1ab_polyprotein:T9516G(F3172L))|(ORF1a_polyprotein:T9516G(F3172L))															2	0.002	3	0.005																													10	0.001																							13	0.013					4	0	0.021	0.021
9783		G9783T|(ORF1ab_polyprotein:G9518T(S3173I))|(ORF1a_polyprotein:G9518T(S3173I))	3	0.001							5	0.003					2	0.002	2	0.003	3	0.002					4	0.002									7	0.001																	9	0.001																	2	0.002					9	0.001	0.016	0.017
9786		C9786A|(ORF1ab_polyprotein:C9521A(T3174N))|(ORF1a_polyprotein:C9521A(T3174N))									2	0.001			4	0.002	2	0.002			5	0.003	3	0.002			5	0.002	3	0.001																									8	0.001																			5	0.001	4	0.003	10	0	0.018	0.018
9794		G9794T|(ORF1ab_polyprotein:G9529T(E3177*))|(ORF1a_polyprotein:G9529T(E3177*))			4	0.001					8	0.005			4	0.002	3	0.003			2	0.001	4	0.002	15	0.001	4	0.002	9	0.004	10	0.002					7	0.001	5	0.005									23	0.002			2	0.01	11	0.002			7	0.001							9	0.002							8	0.002			18	0.001	0.047	0.048
9797		G9797T|(ORF1ab_polyprotein:G9532T(A3178S))|(ORF1a_polyprotein:G9532T(A3178S))	3	0.001	5	0.002					6	0.004					7	0.006	2	0.003	3	0.002			21	0.002	8	0.004	3	0.001	6	0.001					9	0.002	3	0.003									13	0.001					11	0.002			7	0.001															5	0.001			16	0.003	0.033	0.036
9801		C9801A|(ORF1ab_polyprotein:C9536A(A3179E))|(ORF1a_polyprotein:C9536A(A3179E))																			3	0.002							3	0.001	7	0.001					9	0.001											16	0.002					7	0.001											6	0.001					2	0.002	5	0.001	2	0.002	10	0	0.014	0.014
9802		G9802T|(ORF1ab_polyprotein:G9537T(A3179A))|(ORF1a_polyprotein:G9537T(A3179A))			5	0.001					2	0.001									2	0.001	4	0.002	11	0.001	4	0.002	4	0.002	6	0.001																	17	0.002																	6	0.001											10	0.001	0.013	0.014
9803		C9803A|(ORF1ab_polyprotein:C9538A(L3180M))|(ORF1a_polyprotein:C9538A(L3180M))									2	0.001									2	0.001					3	0.001	4	0.002					2	0.003			2	0.002									10	0.001																	7	0.001							7	0.002	2	0.002	10	0	0.016	0.016
9804		T9804G|(ORF1ab_polyprotein:T9539G(L3180R))|(ORF1a_polyprotein:T9539G(L3180R))									3	0.002															4	0.002	3	0.001							9	0.002											16	0.002																	6	0.001					5	0.004	5	0.001			8	0	0.015	0.015
9807		G9807A|(ORF1ab_polyprotein:G9542A(C3181Y))|(ORF1a_polyprotein:G9542A(C3181Y))	6	0.003	8	0.002															2	0.001	2	0.001	17	0.002	4	0.002	3	0.001	6	0.001			2	0.003													14	0.001					7	0.001			12	0.002							11	0.002					8	0.007	10	0.002	3	0.002	16	0.005	0.028	0.033
9807		G9807T|(ORF1ab_polyprotein:G9542T(C3181F))|(ORF1a_polyprotein:G9542T(C3181F))			6	0.002					6	0.004					3	0.003			4	0.003	4	0.002			4	0.002			8	0.002					11	0.002											10	0.001			5	0.023					9	0.001							9	0.002											12	0.002	0.045	0.047
9810		C9810A|(ORF1ab_polyprotein:C9545A(T3182N))|(ORF1a_polyprotein:C9545A(T3182N))	5	0.002							3	0.002					2	0.002			3	0.002	2	0.001	12	0.001	5	0.002	4	0.002	8	0.002			2	0.003	9	0.002											11	0.001					11	0.002											10	0.002					3	0.003					15	0.002	0.027	0.029
9811		C9811A|(ORF1ab_polyprotein:C9546A(T3182T))|(ORF1a_polyprotein:C9546A(T3182T))	3	0.001							3	0.002			4	0.002	4	0.004			4	0.003	2	0.001	11	0.001			5	0.002	8	0.002							4	0.004									16	0.002									10	0.002							6	0.001					5	0.004	6	0.001	2	0.002	16	0.001	0.033	0.034
9812		T9812A|(ORF1ab_polyprotein:T9547A(F3183I))|(ORF1a_polyprotein:T9547A(F3183I))			9	0.003					4	0.002			4	0.002			8	0.012					21	0.002	3	0.001	3	0.001	7	0.001					15	0.003	3	0.003									35	0.004					13	0.002			14	0.002							15	0.003					2	0.002	13	0.003	2	0.002	17	0.003	0.045	0.048
9813		T9813G|(ORF1ab_polyprotein:T9548G(F3183C))|(ORF1a_polyprotein:T9548G(F3183C))									3	0.002							2	0.003	2	0.001					4	0.002											2	0.002									20	0.002																							7	0.006					7	0	0.018	0.018
9817		G9817T|(ORF1ab_polyprotein:G9552T(L3184F))|(ORF1a_polyprotein:G9552T(L3184F))			6	0.002									3	0.001	3	0.003			2	0.001			15	0.002			4	0.002									2	0.002									10	0.001									10	0.002							6	0.001											10	0.002	0.015	0.017
9823		T9823C|(ORF1ab_polyprotein:T9558C(N3186N))|(ORF1a_polyprotein:T9558C(N3186N))									628	0.404			535	0.235																																																															2	0	0.639	0.639
9827		G9827T|(ORF1ab_polyprotein:G9562T(E3188*))|(ORF1a_polyprotein:G9562T(E3188*))	7	0.003	4	0.001					4	0.003			6	0.003	3	0.003			4	0.003			15	0.002	4	0.002	4	0.002	10	0.002			4	0.007	7	0.001	3	0.003									25	0.003					17	0.003			13	0.002							10	0.002					3	0.002	10	0.002			19	0.004	0.045	0.049
9832		G9832T|(ORF1ab_polyprotein:G9567T(M3189I))|(ORF1a_polyprotein:G9567T(M3189I))	4	0.002	7	0.002					3	0.002			5	0.002	3	0.003									4	0.002	3	0.001	6	0.001																							6	0.001																							9	0.004	0.012	0.016
9836		C9836A|(ORF1ab_polyprotein:C9571A(L3191I))|(ORF1a_polyprotein:C9571A(L3191I))	4	0.002													4	0.004									5	0.002	4	0.002	6	0.001			3	0.005	7	0.001	3	0.003									14	0.001																							2	0.002	7	0.002			11	0.002	0.023	0.025
9841		G9841T|(ORF1ab_polyprotein:G9576T(K3192N))|(ORF1a_polyprotein:G9576T(K3192N))	5	0.002							3	0.002					3	0.003	2	0.003									3	0.001	7	0.001							2	0.002									13	0.001																							3	0.002			2	0.002	10	0.002	0.017	0.019
9844		G9844T|(ORF1ab_polyprotein:G9579T(L3193F))|(ORF1a_polyprotein:G9579T(L3193F))									2	0.001					2	0.002							11	0.001	4	0.002	4	0.002	8	0.001							3	0.003									11	0.001					13	0.002																	3	0.002					10	0	0.017	0.017
9845		C9845A|(ORF1ab_polyprotein:C9580A(R3194S))|(ORF1a_polyprotein:C9580A(R3194S))	7	0.003	6	0.002									5	0.002	4	0.004	2	0.003	3	0.002	2	0.001	19	0.002	4	0.002			15	0.003																	12	0.001					15	0.002			7	0.001																	3	0.002	14	0.005	0.025	0.03
9849		G9849T|(ORF1ab_polyprotein:G9584T(S3195I))|(ORF1a_polyprotein:G9584T(S3195I))									2	0.001					2	0.002	2	0.003	3	0.002	3	0.001			3	0.001	4	0.002	6	0.001					11	0.002	3	0.003																																							10	0	0.018	0.018
9851		G9851T|(ORF1ab_polyprotein:G9586T(D3196Y))|(ORF1a_polyprotein:G9586T(D3196Y))															3	0.003	2	0.003	3	0.002	6	0.003			3	0.001											2	0.002																																	2	0.001					7	0	0.015	0.015
9852		ATGTGCTA9852-9859del|(ORF1ab_polyprotein:9587-9594del(3196fs))|(ORF1a_polyprotein:9587-9594del(3196fs))																																																																							95	0.075					1	0	0.075	0.075
9853		T9853C|(ORF1ab_polyprotein:T9588C(D3196D))|(ORF1a_polyprotein:T9588C(D3196D))																																																					985	0.155																							1	0	0.155	0.155
9856		G9856T|(ORF1ab_polyprotein:G9591T(V3197V))|(ORF1a_polyprotein:G9591T(V3197V))			12	0.004					6	0.004					2	0.002			2	0.001	3	0.002	16	0.001			7	0.003	11	0.002					9	0.001	3	0.003									13	0.001					7	0.001			11	0.002															7	0.002			14	0.004	0.025	0.029
9857		C9857A|(ORF1ab_polyprotein:C9592A(L3198I))|(ORF1a_polyprotein:C9592A(L3198I))	7	0.003											7	0.003	4	0.003	3	0.004	5	0.003	5	0.003	14	0.001	3	0.001	7	0.003	7	0.001							3	0.003									14	0.001					11	0.002			12	0.002													2	0.002	8	0.002	6	0.005	17	0.003	0.039	0.042
9861		T9861G|(ORF1ab_polyprotein:T9596G(L3199*))|(ORF1a_polyprotein:T9596G(L3199*))									2	0.001									2	0.001															6	0.001	4	0.004									19	0.002																							8	0.006					6	0	0.015	0.015
9863		C9863A|(ORF1ab_polyprotein:C9598A(P3200T))|(ORF1a_polyprotein:C9598A(P3200T))			6	0.002					3	0.002			3	0.001	2	0.002			3	0.002			15	0.001			6	0.003	7	0.001							3	0.003									16	0.002					9	0.002			8	0.001													2	0.002	5	0.001	2	0.002	15	0.002	0.025	0.027
9864		C9864A|(ORF1ab_polyprotein:C9599A(P3200H))|(ORF1a_polyprotein:C9599A(P3200H))	4	0.002	4	0.001					2	0.001			4	0.002	3	0.003			2	0.001			16	0.002	4	0.002			5	0.001					6	0.001	3	0.003									19	0.002																							2	0.002			2	0.002	14	0.003	0.022	0.025
9865		T9865A|(ORF1ab_polyprotein:T9600A(P3200P))|(ORF1a_polyprotein:T9600A(P3200P))			6	0.002									3	0.001	2	0.002	2	0.003							5	0.002	3	0.001							6	0.001											11	0.001																							3	0.002					9	0.002	0.013	0.015
9866		C9866T|(ORF1ab_polyprotein:CTT9601-9603TGT(L3201C))|(ORF1a_polyprotein:CTT9601-9603TGT(L3201C))			4	0.001					2	0.001															5	0.003											2	0.002																																	8	0.007					5	0.001	0.013	0.014
9866		C9866T|(ORF1ab_polyprotein:C9601T(L3201F))|(ORF1a_polyprotein:C9601T(L3201F))	2043	0.998	2934	0.998					1458	0.997			2182	0.998	1018	0.999	634	0.997	1297	0.998	1657	0.996	9579	0.998	1966	0.994	2056	0.998	4534	0.997			478	1	5185	0.998	930	0.995									8587	0.997			215	0.995	4423	0.828			5900	0.998	10	1	361	0.994			4535	0.998					1163	0.984	2727	0.686	1112	0.999	25	1.996	22.444	24.44
9867		T9867G|(ORF1ab_polyprotein:CTT9601-9603TGT(L3201C))|(ORF1a_polyprotein:CTT9601-9603TGT(L3201C))			4	0.001					2	0.001															5	0.003											2	0.002																																	8	0.007					5	0.001	0.013	0.014
9869		A9869C|(ORF1ab_polyprotein:A9604C(T3202P))|(ORF1a_polyprotein:A9604C(T3202P))	3	0.001															4	0.006					12	0.001	4	0.002											3	0.003									15	0.002					8	0.001			7	0.001													9	0.008	9	0.002	2	0.002	11	0.001	0.028	0.029
9870		C9870A|(ORF1ab_polyprotein:C9605A(T3202K))|(ORF1a_polyprotein:C9605A(T3202K))			7	0.002															3	0.002	2	0.001			3	0.002			8	0.002							2	0.002									11	0.001					6	0.001			9	0.002																	2	0.002	10	0.002	0.015	0.017
9871		G9871T|(ORF1ab_polyprotein:G9606T(T3202T))|(ORF1a_polyprotein:G9606T(T3202T))	3	0.001							5	0.003					3	0.003							14	0.001					11	0.002																	12	0.001					7	0.001			7	0.001													4	0.003	6	0.002			10	0.001	0.017	0.018
9872		C9872A|(ORF1ab_polyprotein:C9607A(Q3203K))|(ORF1a_polyprotein:C9607A(Q3203K))															3	0.003	3	0.005					18	0.002	4	0.002	5	0.002									4	0.004									11	0.001					15	0.003											5	0.001					2	0.002	6	0.002			11	0	0.027	0.027
9879		A9879C|(ORF1ab_polyprotein:A9614C(N3205T))|(ORF1a_polyprotein:A9614C(N3205T))																									2	0.001									7	0.001	2	0.002									14	0.002																							10	0.009	4	0.001			6	0	0.016	0.016
9881		A9881C|(ORF1ab_polyprotein:A9616C(R3206R))|(ORF1a_polyprotein:A9616C(R3206R))	2	0.001	3	0.001																	2	0.001	10	0.001	3	0.002									5	0.001	2	0.002									23	0.003					10	0.002			6	0.001													8	0.008	8	0.002			12	0.002	0.023	0.025
9882		G9882T|(ORF1ab_polyprotein:G9617T(R3206I))|(ORF1a_polyprotein:G9617T(R3206I))																	3	0.005							2	0.001	3	0.002									3	0.003															5	0.001																	3	0.003			2	0.002	7	0	0.017	0.017
9886		C9886A|(ORF1ab_polyprotein:C9621A(Y3207*))|(ORF1a_polyprotein:C9621A(Y3207*))	4	0.003													2	0.003	2	0.005							4	0.003	2	0.001																			6	0.001					7	0.002			4	0.001															5	0.002			9	0.003	0.018	0.021
9890		G9890T|(ORF1ab_polyprotein:G9625T(A3209S))|(ORF1a_polyprotein:G9625T(A3209S))																			3	0.004			9	0.001			3	0.002	6	0.002					5	0.001	3	0.005									8	0.001					7	0.002																							8	0	0.018	0.018
9891		C9891T|(ORF1ab_polyprotein:C9626T(A3209V))|(ORF1a_polyprotein:C9626T(A3209V))																																																																									731	0.283			1	0	0.283	0.283
9892		T9892A|(ORF1ab_polyprotein:T9627A(A3209A))|(ORF1a_polyprotein:T9627A(A3209A))													2	0.001									8	0.001	3	0.002	4	0.003																			10	0.002																	3	0.001					2	0.003			2	0.003	8	0	0.016	0.016
9893		C9893A|(ORF1ab_polyprotein:C9628A(L3210I))|(ORF1a_polyprotein:C9628A(L3210I))	2	0.001	7	0.004					7	0.007			2	0.001	3	0.004			3	0.004			19	0.003	8	0.006	3	0.002	8	0.003					9	0.003	5	0.008									19	0.003					16	0.005			9	0.002							16	0.005					5	0.006	8	0.003	3	0.004	19	0.005	0.069	0.074
9899		A9899T|(ORF1ab_polyprotein:A9634T(N3212Y))|(ORF1a_polyprotein:A9634T(N3212Y))																					2	0.002			2	0.002											2	0.003																			5	0.001													2	0.003			2	0.003	6	0	0.014	0.014
9928		G9928T|(ORF1ab_polyprotein:G9663T(M3221I))|(ORF1a_polyprotein:G9663T(M3221I))									2	0.003									2	0.003	4	0.005					2	0.001																			6	0.001							2	0.011			2	0.003																	7	0	0.027	0.027
9929		G9929A|(ORF1ab_polyprotein:G9664A(D3222N))|(ORF1a_polyprotein:G9664A(D3222N))																													241	0.105																																															1	0	0.105	0.105
9951		C9951A|(ORF1ab_polyprotein:C9686A(A3229D))|(ORF1a_polyprotein:C9686A(A3229D))													2	0.001			2	0.003																			10	0.004																	2	0.008	2	0.001	4	0.004																	6	0	0.021	0.021
9952		T9952G|(ORF1ab_polyprotein:T9687G(A3229A))|(ORF1a_polyprotein:T9687G(A3229A))													2	0.001	4	0.003	2	0.003																			3	0.001									3	0.002			3	0.003							3	0.003																	7	0	0.016	0.016
9955		T9955G|(ORF1ab_polyprotein:T9690G(A3230A))|(ORF1a_polyprotein:T9690G(A3230A))			2	0.001	2	0.002							3	0.002	2	0.002							4	0.001			3	0.002									9	0.003									7	0.004			3	0.003			2	0.007	2	0.001	8	0.008									2	0.002							13	0.003	0.035	0.038
9956		T9956G|(ORF1ab_polyprotein:T9691G(C3231G))|(ORF1a_polyprotein:T9691G(C3231G))			2	0.001									3	0.002			3	0.004																			3	0.001									4	0.002			2	0.002					2	0.001	6	0.006																	8	0.001	0.018	0.019
9961		T9961A|(ORF1ab_polyprotein:T9696A(C3232*))|(ORF1a_polyprotein:T9696A(C3232*))			2	0.001	3	0.003							2	0.002	2	0.002													2	0.007																																															5	0.004	0.011	0.015
9967	RATG13	C9967T|(ORF1ab_polyprotein:C9702T(L3234L))|(ORF1a_polyprotein:C9702T(L3234L))																	76	0.105																																																											1	0	0.105	0.105
9968		G9968A|(ORF1ab_polyprotein:G9703A(A3235T))|(ORF1a_polyprotein:G9703A(A3235T))					2	0.002																	4	0.002			2	0.002									4	0.001																					3	0.003									5	0.004							6	0.002	0.012	0.014
9969		C9969A|(ORF1ab_polyprotein:C9704A(A3235E))|(ORF1a_polyprotein:C9704A(A3235E))															2	0.002					2	0.02																																	2	0.007																			2	0.004	4	0	0.033	0.033
9970		A9970T|(ORF1ab_polyprotein:A9705T(A3235A))|(ORF1a_polyprotein:A9705T(A3235A))																													24	0.282																																															1	0	0.282	0.282
9971		A9971C|(ORF1ab_polyprotein:A9706C(K3236Q))|(ORF1a_polyprotein:A9706C(K3236Q))			2	0.001									2	0.002	2	0.002							3	0.001													5	0.002									4	0.004											2	0.002																	7	0.001	0.013	0.014
9974		G9974A|(ORF1ab_polyprotein:G9709A(A3237T))|(ORF1a_polyprotein:G9709A(A3237T))			2	0.001									2	0.001													2	0.002																							3	0.003					2	0.001											3	0.002					4	0.007	7	0.001	0.016	0.017
9979		C9979T|(ORF1ab_polyprotein:C9714T(L3238L))|(ORF1a_polyprotein:C9714T(L3238L))																																																			198	0.189																									1	0	0.189	0.189
9982		T9982A|(ORF1ab_polyprotein:T9717A(N3239K))|(ORF1a_polyprotein:T9717A(N3239K))			5	0.003	3	0.003									3	0.002																															2	0.002											2	0.002									4	0.003					3	0.005	7	0.006	0.014	0.02
9987		T9987A|(ORF1ab_polyprotein:T9722A(F3241Y))|(ORF1a_polyprotein:T9722A(F3241Y))					4	0.004							3	0.002	2	0.001											3	0.002									4	0.001									2	0.002									3	0.002	4	0.003																	8	0.004	0.013	0.017
9991		T9991A|(ORF1ab_polyprotein:T9726A(S3242R))|(ORF1a_polyprotein:T9726A(S3242R))	2	0.002	3	0.002	6	0.005							2	0.001									4	0.002													4	0.001																					5	0.004															2	0.003	8	0.009	0.011	0.02
9991		T9991C|(ORF1ab_polyprotein:T9726C(S3242S))|(ORF1a_polyprotein:T9726C(S3242S))																																					576	0.167																															2	0.001							2	0	0.168	0.168
9996		C9996T|(ORF1ab_polyprotein:C9731T(S3244L))|(ORF1a_polyprotein:C9731T(S3244L))																																																																											70	0.108	1	0	0.108	0.108
10000		T10000G|(ORF1ab_polyprotein:T9735G(G3245G))|(ORF1a_polyprotein:T9735G(G3245G))	3	0.003	4	0.002									2	0.001			8	0.009					4	0.002																							8	0.006							5	0.013			7	0.005																	8	0.005	0.036	0.041
10006		T10006G|(ORF1ab_polyprotein:T9741G(D3247E))|(ORF1a_polyprotein:T9741G(D3247E))			5	0.003									4	0.002			3	0.003					3	0.001													10	0.003									2	0.001											4	0.003																	7	0.003	0.013	0.016
10013		T10013A|(ORF1ab_polyprotein:T9748A(Y3250N))|(ORF1a_polyprotein:T9748A(Y3250N))																					2	0.015	3	0.001																							2	0.001																													3	0	0.017	0.017
10015		C10015A|(ORF1ab_polyprotein:C9750A(Y3250*))|(ORF1a_polyprotein:C9750A(Y3250*))					3	0.002									3	0.002	2	0.002									3	0.002									7	0.002													4	0.003							4	0.003																	7	0.002	0.014	0.016
10016		C10016A|(ORF1ab_polyprotein:C9751A(Q3251K))|(ORF1a_polyprotein:C9751A(Q3251K))	3	0.003	3	0.002											4	0.003							5	0.002													12	0.003									4	0.003			6	0.005					4	0.003	5	0.004	2	0.004															10	0.005	0.027	0.032
10020		C10020A|(ORF1ab_polyprotein:C9755A(P3252Q))|(ORF1a_polyprotein:C9755A(P3252Q))	2	0.002											2	0.001			4	0.005					3	0.001			5	0.003									7	0.002													3	0.002					2	0.001	2	0.001									2	0.001							10	0.002	0.017	0.019
10028		A10028C|(ORF1ab_polyprotein:ACC9763-9765CTC(T3255L))|(ORF1a_polyprotein:ACC9763-9765CTC(T3255L))	3	0.003	8	0.004									3	0.002			3	0.003					10	0.004			2	0.001									5	0.001									3	0.002			4	0.003			2	0.005			4	0.003							2	0.01	2	0.001							13	0.007	0.035	0.042
10029		C10029A|(ORF1ab_polyprotein:C9764A(T3255N))|(ORF1a_polyprotein:C9764A(T3255N))			5	0.003	5	0.005									2	0.001							3	0.001			3	0.002									4	0.001									3	0.003			2	0.002			2	0.006	2	0.001	2	0.002									2	0.002							12	0.008	0.021	0.029
10029		C10029T|(ORF1ab_polyprotein:ACC9763-9765CTC(T3255L))|(ORF1a_polyprotein:ACC9763-9765CTC(T3255L))	3	0.003	8	0.005									3	0.002			3	0.004					10	0.005			2	0.002									5	0.002									3	0.003			4	0.004			2	0.006			4	0.003							2	0.013	2	0.002							13	0.008	0.046	0.054
10029		C10029T|(ORF1ab_polyprotein:C9764T(T3255I))|(ORF1a_polyprotein:C9764T(T3255I))	869	0.994	1598	0.992	1047	0.991	81	1					1443	0.997	1378	0.995	746	0.992	87	1	109	1	2162	0.994	31	1	1313	0.995	90	0.989					56	1	3052	0.994	64	0.985	189	0.995	24	1	90	1	1135	0.991			1036	0.994	154	0.994	310	0.984	1357	0.996	1134	0.991	451	0.996	22	1	149	1	153	0.968	1275	0.997	57	1	58	1	572	0.998	33	2.977	29.845	32.822
10032		C10032A|(ORF1ab_polyprotein:C9767A(S3256Y))|(ORF1a_polyprotein:C9767A(S3256Y))					2	0.002																															8	0.002													2	0.002			3	0.009																					4	0.002	0.013	0.015
10036		C10036T|(ORF1ab_polyprotein:C9771T(I3257I))|(ORF1a_polyprotein:C9771T(I3257I))																																															97	0.083																													1	0	0.083	0.083
10037		A10037C|(ORF1ab_polyprotein:A9772C(T3258P))|(ORF1a_polyprotein:A9772C(T3258P))			3	0.002													2	0.003					4	0.002			2	0.001																			3	0.003											3	0.003									3	0.002					2	0.003	8	0.002	0.017	0.019
10039		C10039A|(ORF1ab_polyprotein:C9774A(T3258T))|(ORF1a_polyprotein:C9774A(T3258T))	4	0.004	3	0.002									2	0.001																							6	0.002									3	0.003									3	0.002											2	0.001					2	0.003	8	0.006	0.012	0.018
10042		A10042C|(ORF1ab_polyprotein:A9777C(S3259S))|(ORF1a_polyprotein:A9777C(S3259S))			5	0.003													4	0.005																													2	0.002			2	0.002							2	0.002																	5	0.003	0.011	0.014
10045		T10045G|(ORF1ab_polyprotein:T9780G(A3260A))|(ORF1a_polyprotein:T9780G(A3260A))	2	0.002	4	0.002	2	0.002							5	0.003									3	0.001													11	0.003																																					2	0.004	7	0.006	0.011	0.017
10049		T10049G|(ORF1ab_polyprotein:T9784G(L3262V))|(ORF1a_polyprotein:T9784G(L3262V))			4	0.002											2	0.001	3	0.004					3	0.001													5	0.001									2	0.002									2	0.001	3	0.002																	8	0.002	0.012	0.014
10052		C10052A|(ORF1ab_polyprotein:C9787A(Q3263K))|(ORF1a_polyprotein:C9787A(Q3263K))			2	0.001	2	0.002																	5	0.002													4	0.001									2	0.002							3	0.009	2	0.001																			7	0.003	0.015	0.018
10055		A10055C|(ORF1ab_polyprotein:A9790C(S3264R))|(ORF1a_polyprotein:A9790C(S3264R))																																																																							2	0.028					1	0	0.028	0.028
10061		T10061G|(ORF1ab_polyprotein:T9796G(F3266V))|(ORF1a_polyprotein:T9796G(F3266V))	4	0.004	4	0.002	3	0.003							3	0.002	13	0.009	5	0.006					5	0.002			7	0.005									10	0.003	2	0.026	2	0.009					12	0.01			3	0.003					3	0.002	9	0.008									5	0.004							16	0.009	0.089	0.098
10062		T10062G|(ORF1ab_polyprotein:T9797G(F3266C))|(ORF1a_polyprotein:T9797G(F3266C))															2	0.001	4	0.005																													6	0.005											3	0.003									2	0.001							5	0	0.015	0.015
10065		G10065T|(ORF1ab_polyprotein:G9800T(R3267I))|(ORF1a_polyprotein:G9800T(R3267I))	6	0.006	2	0.001											5	0.003							9	0.004			6	0.004									10	0.003	2	0.024							4	0.003									2	0.001	3	0.003									2	0.001							11	0.007	0.046	0.053
10066		A10066T|(ORF1ab_polyprotein:A9801T(R3267S))|(ORF1a_polyprotein:A9801T(R3267S))					2	0.002									2	0.001																															3	0.002							3	0.009			3	0.003																	5	0.002	0.015	0.017
10066		A10066-10066del|(ORF1ab_polyprotein:9801-9801del(3267fs))|(ORF1a_polyprotein:9801-9801del(3267fs))																													2	0.02																																															1	0	0.02	0.02
10071		T10071A|(ORF1ab_polyprotein:T9806A(M3269K))|(ORF1a_polyprotein:T9806A(M3269K))	3	0.003	3	0.002	2	0.002							2	0.001	3	0.002	2	0.002					5	0.002			4	0.003																			4	0.003									2	0.001	2	0.002																	11	0.007	0.016	0.023
10071		T10071G|(ORF1ab_polyprotein:T9806G(M3269R))|(ORF1a_polyprotein:T9806G(M3269R))													2	0.001			2	0.002																			4	0.001	2	0.025							2	0.002																													5	0	0.031	0.031
10072		G10072T|(ORF1ab_polyprotein:G9807T(M3269I))|(ORF1a_polyprotein:G9807T(M3269I))	9	0.009	9	0.005	3	0.003							4	0.002	8	0.006	3	0.004					4	0.002			7	0.005									5	0.002																					2	0.002																	10	0.017	0.023	0.04
10073		G10073A|(ORF1ab_polyprotein:G9808A(A3270T))|(ORF1a_polyprotein:G9808A(A3270T))	3	0.003	2	0.001											6	0.004							7	0.003			3	0.002																											3	0.009													4	0.003							7	0.004	0.021	0.025
10073		G10073T|(ORF1ab_polyprotein:G9808T(A3270S))|(ORF1a_polyprotein:G9808T(A3270S))			2	0.001									4	0.002	4	0.003																					4	0.001									3	0.002			2	0.002							4	0.003					2	0.011											8	0.001	0.024	0.025
10074		C10074A|(ORF1ab_polyprotein:C9809A(A3270E))|(ORF1a_polyprotein:C9809A(A3270E))	2	0.002	2	0.001									2	0.001	2	0.001	4	0.005									4	0.003									5	0.002													2	0.002																									8	0.003	0.014	0.017
10076		T10076G|(ORF1ab_polyprotein:T9811G(F3271V))|(ORF1a_polyprotein:T9811G(F3271V))	5	0.005	8	0.004	2	0.002							6	0.004	4	0.003	8	0.01					6	0.003			6	0.004									15	0.004			2	0.009					12	0.009			4	0.003					6	0.004	7	0.006									7	0.005							15	0.011	0.064	0.075
10078		C10078A|(ORF1ab_polyprotein:C9813A(F3271L))|(ORF1a_polyprotein:C9813A(F3271L))	3	0.003													5	0.003							3	0.001			5	0.004									7	0.002									5	0.004			2	0.002					3	0.002	6	0.005	2	0.004															10	0.003	0.027	0.03
10079		C10079A|(ORF1ab_polyprotein:C9814A(P3272T))|(ORF1a_polyprotein:C9814A(P3272T))	2	0.002	4	0.002									2	0.001	3	0.002							3	0.001													8	0.002									2	0.002											2	0.002									2	0.001							9	0.004	0.011	0.015
10081		A10081C|(ORF1ab_polyprotein:A9816C(P3272P))|(ORF1a_polyprotein:A9816C(P3272P))			2	0.001									3	0.002	2	0.001							3	0.001			2	0.001									4	0.001									6	0.005							3	0.009			4	0.003									2	0.001							10	0.001	0.024	0.025
10082		T10082A|(ORF1ab_polyprotein:T9817A(S3273T))|(ORF1a_polyprotein:T9817A(S3273T))	4	0.004			2	0.002							2	0.001	5	0.003											3	0.002																											2	0.006													2	0.001							7	0.006	0.013	0.019
10083		C10083A|(ORF1ab_polyprotein:C9818A(S3273Y))|(ORF1a_polyprotein:C9818A(S3273Y))	2	0.002			2	0.002									3	0.002							4	0.002			2	0.001									8	0.002									2	0.002											2	0.002																	8	0.004	0.011	0.015
10084	RATG13	T10084A|(ORF1ab_polyprotein:T9819A(S3273S))|(ORF1a_polyprotein:T9819A(S3273S))	2	0.002													4	0.003											2	0.001																			4	0.003			2	0.002			2	0.006													2	0.001							7	0.002	0.016	0.018
10085		G10085T|(ORF1ab_polyprotein:G9820T(G3274C))|(ORF1a_polyprotein:G9820T(G3274C))	2	0.002	3	0.002	2	0.002									3	0.002							3	0.001													14	0.004									2	0.002							2	0.006			4	0.003									3	0.002							10	0.006	0.02	0.026
10091		G10091T|(ORF1ab_polyprotein:G9826T(V3276F))|(ORF1a_polyprotein:G9826T(V3276F))					4	0.003									5	0.003											5	0.003									11	0.003									7	0.005																													5	0.003	0.014	0.017
10095		A10095T|(ORF1ab_polyprotein:A9830T(E3277V))|(ORF1a_polyprotein:A9830T(E3277V))			4	0.002	3	0.002							5	0.003	3	0.002											3	0.002																											3	0.009			5	0.004									3	0.002							8	0.004	0.022	0.026
10096		G10096T|(ORF1ab_polyprotein:G9831T(E3277D))|(ORF1a_polyprotein:G9831T(E3277D))			5	0.002									3	0.002	4	0.002	2	0.002					6	0.002																	2	0.008					5	0.003			4	0.003							2	0.001																	9	0.002	0.023	0.025
10098		G10098T|(ORF1ab_polyprotein:G9833T(G3278V))|(ORF1a_polyprotein:G9833T(G3278V))	4	0.003											3	0.002			3	0.003									2	0.001									8	0.002									3	0.002									2	0.001	3	0.002																	8	0.003	0.013	0.016
10101		G10101T|(ORF1ab_polyprotein:G9836T(C3279F))|(ORF1a_polyprotein:G9836T(C3279F))	3	0.003	4	0.002											5	0.003											3	0.002																	2	0.015	2	0.001											2	0.001																	7	0.005	0.022	0.027
10102		T10102G|(ORF1ab_polyprotein:T9837G(C3279W))|(ORF1a_polyprotein:T9837G(C3279W))	3	0.003											4	0.002	2	0.001	5	0.005																																									3	0.002									2	0.001							6	0.003	0.011	0.014
10102	RATG13	T10102C|(ORF1ab_polyprotein:T9837C(C3279C))|(ORF1a_polyprotein:T9837C(C3279C))			126	0.063																																																																									1	0.063	0	0.063
10105		G10105T|(ORF1ab_polyprotein:G9840T(M3280I))|(ORF1a_polyprotein:G9840T(M3280I))	2	0.002	2	0.001									2	0.001	2	0.001											7	0.005									13	0.004							2	0.016	19	0.013					2	0.01	56	0.162																					10	0.003	0.212	0.215
10109		C10109A|(ORF1ab_polyprotein:C9844A(Q3282K))|(ORF1a_polyprotein:C9844A(Q3282K))	2	0.002	4	0.002									2	0.001	4	0.002																															2	0.001					2	0.01	2	0.006	2	0.001	3	0.002															3	0.004	10	0.004	0.027	0.031
10112		G10112T|(ORF1ab_polyprotein:G9847T(V3283L))|(ORF1a_polyprotein:G9847T(V3283L))	5	0.005			4	0.003							3	0.002	2	0.001					2	0.013					5	0.003									9	0.003	2	0.022							4	0.003					2	0.01			2	0.001	2	0.001							2	0.01	2	0.001							14	0.008	0.07	0.078
10116		C10116A|(ORF1ab_polyprotein:C9851A(T3284N))|(ORF1a_polyprotein:C9851A(T3284N))	3	0.003	2	0.001	2	0.002							2	0.001	3	0.002							5	0.002													6	0.002									2	0.001									2	0.001	2	0.002																	10	0.006	0.011	0.017
10119		G10119T|(ORF1ab_polyprotein:G9854T(C3285F))|(ORF1a_polyprotein:G9854T(C3285F))															3	0.002							3	0.001													5	0.001									2	0.001					2	0.01													2	0.01									6	0	0.025	0.025
10121		G10121T|(ORF1ab_polyprotein:G9856T(G3286C))|(ORF1a_polyprotein:G9856T(G3286C))			3	0.002									3	0.002	2	0.001							3	0.001			2	0.001									7	0.002									4	0.003			2	0.002	2	0.01					2	0.002																	10	0.002	0.024	0.026
10125		C10125T|(ORF1ab_polyprotein:C9860T(T3287I))|(ORF1a_polyprotein:C9860T(T3287I))																																																									52	0.031																			1	0	0.031	0.031
10135		T10135A|(ORF1ab_polyprotein:T9870A(L3290L))|(ORF1a_polyprotein:T9870A(L3290L))																																																											3	0.002	4	0.009									2	0.036					3	0	0.047	0.047
10138		C10138A|(ORF1ab_polyprotein:C9873A(N3291K))|(ORF1a_polyprotein:C9873A(N3291K))			3	0.002	3	0.003							2	0.001									3	0.001			3	0.002									6	0.002			2	0.01					2	0.002											3	0.002															2	0.003	10	0.005	0.023	0.028
10138	RATG13	C10138T|(ORF1ab_polyprotein:C9873T(N3291N))|(ORF1a_polyprotein:C9873T(N3291N))	173	0.181	3	0.002									25	0.016			2	0.003									2	0.001									4	0.001									2	0.002									2	0.001									2	0.011									9	0.183	0.035	0.218
10139		G10139T|(ORF1ab_polyprotein:G9874T(G3292C))|(ORF1a_polyprotein:G9874T(G3292C))													2	0.001	3	0.002																					4	0.001			2	0.01															3	0.002																			5	0	0.016	0.016
10142		C10142A|(ORF1ab_polyprotein:C9877A(L3293I))|(ORF1a_polyprotein:C9877A(L3293I))					2	0.002							3	0.002									3	0.001													6	0.002									2	0.002							2	0.007																			2	0.003	7	0.002	0.017	0.019
10146		G10146T|(ORF1ab_polyprotein:G9881T(W3294L))|(ORF1a_polyprotein:G9881T(W3294L))					2	0.002									2	0.001											3	0.002																									2	0.011							2	0.004															5	0.002	0.018	0.02
10148		C10148A|(ORF1ab_polyprotein:C9883A(L3295I))|(ORF1a_polyprotein:C9883A(L3295I))	3	0.003	2	0.001	5	0.005									3	0.002							6	0.003			5	0.004									6	0.002																			2	0.001	2	0.002									2	0.001					2	0.003	11	0.009	0.018	0.027
10158		T10158G|(ORF1ab_polyprotein:T9893G(V3298G))|(ORF1a_polyprotein:T9893G(V3298G))																																															2	0.002							4	0.014			3	0.003																	3	0	0.019	0.019
10160		GTTTACTGTCCAAGACATGTG10160-10180del|(ORF1ab_polyprotein:9895-9915del(VYCPRHV3299-3305del))|(ORF1a_polyprotein:9895-9915del(VYCPRHV3299-3305del))																											119	0.097																																																	1	0	0.097	0.097
10167		G10167T|(ORF1ab_polyprotein:G9902T(C3301F))|(ORF1a_polyprotein:G9902T(C3301F))													3	0.002																							4	0.001															2	0.012																							3	0	0.015	0.015
10173		G10173T|(ORF1ab_polyprotein:G9908T(R3303I))|(ORF1a_polyprotein:G9908T(R3303I))			3	0.002									3	0.002	2	0.001							3	0.001													7	0.002															2	0.011																							6	0.002	0.017	0.019
10183		C10183T|(ORF1ab_polyprotein:C9918T(I3306I))|(ORF1a_polyprotein:C9918T(I3306I))																																																																											38	0.057	1	0	0.057	0.057
10185		G10185T|(ORF1ab_polyprotein:G9920T(C3307F))|(ORF1a_polyprotein:G9920T(C3307F))	2	0.002			3	0.003									2	0.001											3	0.002									4	0.001																					2	0.002	2	0.004													3	0.004	8	0.005	0.014	0.019
10194		A10194T|(ORF1ab_polyprotein:A9929T(E3310V))|(ORF1a_polyprotein:A9929T(E3310V))			4	0.002	3	0.003																																																	2	0.007			4	0.003																	4	0.005	0.01	0.015
10196		G10196T|(ORF1ab_polyprotein:GAC9931-9933TAT(D3311Y))|(ORF1a_polyprotein:GAC9931-9933TAT(D3311Y))			3	0.002	3	0.003																					2	0.001									12	0.003													3	0.003					2	0.001	3	0.002																	7	0.005	0.01	0.015
10198		C10198T|(ORF1ab_polyprotein:GAC9931-9933TAT(D3311Y))|(ORF1a_polyprotein:GAC9931-9933TAT(D3311Y))			3	0.002	3	0.003																					2	0.002									12	0.004													3	0.003					2	0.001	3	0.003																	7	0.005	0.013	0.018
10198		C10198T|(ORF1ab_polyprotein:C9933T(D3311D))|(ORF1a_polyprotein:C9933T(D3311D))	813	0.999	1520	0.995	1044	0.994	83	1					1340	0.999	1204	0.997	745	0.993	85	1	110	1	2084	0.997	6	0.162	1232	0.997	84	1					54	1	3188	0.994	69	1	182	1	26	1	84	1	1095	0.998			994	0.995	153	1	273	0.996	1332	0.999	1141	0.99	402	0.998	21	1	153	1	146	0.961	1213	0.999	62	1	65	1	565	0.996	33	2.988	29.071	32.059
10201		G10201T|(ORF1ab_polyprotein:G9936T(M3312I))|(ORF1a_polyprotein:G9936T(M3312I))			4	0.003	2	0.002									2	0.002							3	0.001													8	0.002									3	0.003									2	0.001	2	0.002																	8	0.005	0.011	0.016
10202		C10202A|(ORF1ab_polyprotein:C9937A(L3313I))|(ORF1a_polyprotein:C9937A(L3313I))													2	0.001	3	0.002							4	0.002													4	0.001																			2	0.002	2	0.002															3	0.005	7	0	0.015	0.015
10204		T10204C|(ORF1ab_polyprotein:T9939C(L3313L))|(ORF1a_polyprotein:T9939C(L3313L))			76	0.05	501	0.498							65	0.049									68	0.033			170	0.139	21	0.25					26	0.531					45	0.254					160	0.15									53	0.04									80	0.559									11	0.548	2.005	2.553
10206		A10206C|(ORF1ab_polyprotein:A9941C(N3314T))|(ORF1a_polyprotein:A9941C(N3314T))																	5	0.007																			4	0.001									2	0.002							2	0.007			9	0.008																	5	0	0.025	0.025
10208		C10208A|(ORF1ab_polyprotein:C9943A(P3315T))|(ORF1a_polyprotein:C9943A(P3315T))			3	0.002	3	0.003									2	0.002							4	0.002													9	0.003																					4	0.004																	6	0.005	0.011	0.016
10209		C10209A|(ORF1ab_polyprotein:C9944A(P3315H))|(ORF1a_polyprotein:C9944A(P3315H))					2	0.002									2	0.002							7	0.003													6	0.002													3	0.003					4	0.003	4	0.004									3	0.003					2	0.004	9	0.002	0.024	0.026
10211		A10211T|(ORF1ab_polyprotein:A9946T(N3316Y))|(ORF1a_polyprotein:A9946T(N3316Y))					2	0.002																	2	0.001																							2	0.002											4	0.004	2	0.006															5	0.002	0.013	0.015
10212		A10212C|(ORF1ab_polyprotein:A9947C(N3316T))|(ORF1a_polyprotein:A9947C(N3316T))	2	0.003	6	0.004	3	0.003							2	0.002	6	0.006	7	0.01					4	0.002													11	0.004									10	0.01			4	0.004			5	0.02			6	0.006																	12	0.01	0.064	0.074
10213		T10213G|(ORF1ab_polyprotein:T9948G(N3316K))|(ORF1a_polyprotein:T9948G(N3316K))																	2	0.003					3	0.002			3	0.003									8	0.003																					3	0.003																	5	0	0.014	0.014
10214		T10214G|(ORF1ab_polyprotein:T9949G(Y3317D))|(ORF1a_polyprotein:T9949G(Y3317D))															2	0.002	2	0.003					2	0.001			3	0.003									6	0.002									7	0.007							2	0.008													2	0.002							8	0	0.028	0.028
10215		A10215C|(ORF1ab_polyprotein:A9950C(Y3317S))|(ORF1a_polyprotein:A9950C(Y3317S))			5	0.004	4	0.004							9	0.008	5	0.005	11	0.017					10	0.005			3	0.003									12	0.004									10	0.01			4	0.004			4	0.016	6	0.005	6	0.006									4	0.004							14	0.008	0.087	0.095
10216		T10216G|(ORF1ab_polyprotein:T9951G(Y3317*))|(ORF1a_polyprotein:T9951G(Y3317*))			2	0.001											2	0.002	2	0.003					2	0.001			3	0.003																			5	0.005							2	0.008																					7	0.001	0.022	0.023
10219		10219-insertTT|(ORF1ab_polyprotein:9954insertTT(3318fs))|(ORF1a_polyprotein:9954insertTT(3318fs))																																																					2	0.014					2	0.002															2	0.004	3	0	0.02	0.02
10219		A10219C|(ORF1ab_polyprotein:A9954C(E3318D))|(ORF1a_polyprotein:A9954C(E3318D))	2	0.003	4	0.003									2	0.002	2	0.002	3	0.005					9	0.005													4	0.001									3	0.003											8	0.008																	9	0.006	0.026	0.032
10220		G10220T|(ORF1ab_polyprotein:G9955T(D3319Y))|(ORF1a_polyprotein:G9955T(D3319Y))					3	0.003									2	0.002							3	0.002													8	0.003																					2	0.002									2	0.002							6	0.003	0.011	0.014
10222	RATG13	T10222C|(ORF1ab_polyprotein:T9957C(D3319D))|(ORF1a_polyprotein:T9957C(D3319D))															2	0.002							2	0.001																													2	0.011					2	0.002															2	0.004	5	0	0.02	0.02
10230		T10230-10230del|(ORF1ab_polyprotein:9965-9965del(3322fs))|(ORF1a_polyprotein:9965-9965del(3322fs))																																																									31	0.014																			1	0	0.014	0.014
10236		A10236C|(ORF1ab_polyprotein:A9971C(K3324T))|(ORF1a_polyprotein:A9971C(K3324T))	2	0.001							4	0.001																					2	0.002							3	0.004											3	0.001			4	0.001			11	0.001											5	0.007					8	0.001	0.017	0.018
10239		C10239A|(ORF1ab_polyprotein:C9974A(S3325Y))|(ORF1a_polyprotein:C9974A(S3325Y))	5	0.002			10	0.001									11	0.002																					13	0.001													4	0.001			5	0.001											2	0.007									7	0.003	0.012	0.015
10254		T10254A|(ORF1ab_polyprotein:T9989A(L3330*))|(ORF1a_polyprotein:T9989A(L3330*))					13	0.001															2	0.002									4	0.002			2	0.003			3	0.002							7	0.001							9	0.002			27	0.002																	8	0.001	0.014	0.015
10261		G10261A|(ORF1ab_polyprotein:G9996A(Q3332Q))|(ORF1a_polyprotein:G9996A(Q3332Q))			1154	0.061																																																																									1	0.061	0	0.061
10269		A10269C|(ORF1ab_polyprotein:A10004C(N3335T))|(ORF1a_polyprotein:A10004C(N3335T))															28	0.001	29	0.003											17	0.001	10	0.002					67	0.002	8	0.002					3	0.001	20	0.001					41	0.001	17	0.001			72	0.002					3	0.001					33	0.007					13	0	0.025	0.025
10279	RATG13	C10279T|(ORF1ab_polyprotein:C10014T(L3338L))|(ORF1a_polyprotein:C10014T(L3338L))																																															2143	0.111																													1	0	0.111	0.111
10280		A10280C|(ORF1ab_polyprotein:A10015C(R3339R))|(ORF1a_polyprotein:A10015C(R3339R))							4	0.002									15	0.001																	3	0.001	38	0.001	8	0.002							37	0.002							32	0.002			67	0.001											32	0.006					9	0	0.018	0.018
10282	RATG13	G10282A|(ORF1ab_polyprotein:G10017A(R3339R))|(ORF1a_polyprotein:G10017A(R3339R))			905	0.029									1937	0.067																																																															2	0.029	0.067	0.096
10284		T10284G|(ORF1ab_polyprotein:T10019G(V3340G))|(ORF1a_polyprotein:T10019G(V3340G))					38	0.001	4	0.001					39	0.001	41	0.001	71	0.005													13	0.002					52	0.001	19	0.004	4	0.001					49	0.002			20	0.001	57	0.001	95	0.005			260	0.004					6	0.002	5	0.005	32	0.001	63	0.01					18	0.001	0.047	0.048
10286		A10286G|(ORF1ab_polyprotein:A10021G(I3341V))|(ORF1a_polyprotein:A10021G(I3341V))																	883	0.059																																																											1	0	0.059	0.059
10293		A10293C|(ORF1ab_polyprotein:A10028C(H3343P))|(ORF1a_polyprotein:A10028C(H3343P))							4	0.001									16	0.001													10	0.001			3	0.001	62	0.001	6	0.001							29	0.001							29	0.001			91	0.001											35	0.005					10	0	0.014	0.014
10294		T10294G|(ORF1ab_polyprotein:T10029G(H3343Q))|(ORF1a_polyprotein:T10029G(H3343Q))					40	0.001							41	0.001	53	0.001	60	0.004					30	0.001							12	0.001					45	0.001	11	0.002							57	0.003					56	0.001	68	0.003			192	0.003							2	0.002	33	0.001	39	0.006					15	0.001	0.03	0.031
10296		C10296A|(ORF1ab_polyprotein:C10031A(S3344Y))|(ORF1a_polyprotein:C10031A(S3344Y))	15	0.002					3	0.001	31	0.001					46	0.001			7	0.001	4	0.001					27	0.001	22	0.001	11	0.001	4	0.001			73	0.002					2	0.001	5	0.002	24	0.001																	4	0.001					8	0.001					16	0.002	0.017	0.019
10296		C10296T|(ORF1ab_polyprotein:C10031T(S3344F))|(ORF1a_polyprotein:C10031T(S3344F))																																																																	766	0.193									1735	0.047	2	0	0.24	0.24
10301		C10301A|(ORF1ab_polyprotein:C10036A(Q3346K))|(ORF1a_polyprotein:C10036A(Q3346K))	20	0.002			48	0.001			37	0.001					73	0.002			11	0.001							41	0.001	33	0.001			6	0.002			92	0.002	10	0.002	9	0.002	3	0.001	4	0.001	33	0.001					71	0.001	24	0.001			84	0.001							3	0.003			13	0.002					19	0.003	0.025	0.028
10303		A10303C|(ORF1ab_polyprotein:A10038C(Q3346H))|(ORF1a_polyprotein:A10038C(Q3346H))			50	0.001			6	0.002					40	0.001	44	0.001	26	0.002											26	0.001	17	0.002			4	0.001	81	0.002	14	0.002					5	0.001	26	0.001							27	0.001	26	0.001	111	0.002					8	0.002					39	0.006	6	0.001			18	0.001	0.029	0.03
10307		T10307A|(ORF1ab_polyprotein:T10042A(C3348S))|(ORF1a_polyprotein:T10042A(C3348S))					88	0.002	7	0.002	35	0.001			36	0.001	47	0.001					5	0.001													4	0.001	63	0.001							6	0.002	35	0.001					64	0.001	46	0.002	24	0.001	133	0.002	52	0.001			6	0.001	2	0.002	35	0.001					43	0.001	19	0.002	0.023	0.025
10315		T10315A|(ORF1ab_polyprotein:T10050A(L3350L))|(ORF1a_polyprotein:T10050A(L3350L))			46	0.001	93	0.002	5	0.002	38	0.001																											63	0.001					3	0.001									65	0.001	27	0.001			159	0.002					5	0.001	5	0.004					6	0.001			12	0.003	0.015	0.018
10317		A10317G|(ORF1ab_polyprotein:A10052G(K3351R))|(ORF1a_polyprotein:A10052G(K3351R))															11258	0.237																																																													1	0	0.237	0.237
10318		G10318T|(ORF1ab_polyprotein:G10053T(K3351N))|(ORF1a_polyprotein:G10053T(K3351N))	24	0.002	54	0.001	86	0.002	5	0.001	64	0.002			64	0.002	81	0.002	28	0.001	14	0.001	6	0.001	45	0.001			51	0.002	42	0.002	23	0.002	8	0.002	6	0.002	94	0.002	11	0.002					7	0.002	42	0.001			28	0.001	109	0.002	42	0.002	28	0.001	151	0.002	79	0.002			6	0.001			45	0.001			12	0.002	72	0.002	30	0.005	0.044	0.049
10319		C10319A|(ORF1ab_polyprotein:C10054A(L3352I))|(ORF1a_polyprotein:C10054A(L3352I))	23	0.002			60	0.001			53	0.002			41	0.001	89	0.002			12	0.001	5	0.001	36	0.001			52	0.002	38	0.001	14	0.001	5	0.001	6	0.002	149	0.003			6	0.001			9	0.002	40	0.001					106	0.002	31	0.001	27	0.001	117	0.001	54	0.001									16	0.002					23	0.003	0.03	0.033
10324		G10324T|(ORF1ab_polyprotein:G10059T(K3353N))|(ORF1a_polyprotein:G10059T(K3353N))	21	0.002	46	0.001	71	0.001	5	0.001	64	0.002			50	0.001	92	0.002			11	0.001	9	0.002	44	0.001			53	0.001	43	0.001	22	0.002	5	0.001	6	0.002	129	0.002	9	0.001	8	0.001					53	0.002			26	0.001	112	0.002	29	0.001			135	0.002	74	0.001			9	0.002									59	0.001	26	0.004	0.033	0.037
10325		G10325T|(ORF1ab_polyprotein:G10060T(V3354F))|(ORF1a_polyprotein:G10060T(V3354F))	24	0.002			80	0.002			81	0.002			58	0.001	97	0.002	23	0.001	16	0.002	8	0.002	38	0.001			52	0.001	49	0.002	15	0.001	10	0.002	8	0.002	113	0.002	9	0.001			3	0.001	8	0.002	56	0.002			29	0.001	119	0.002	43	0.001	31	0.001	157	0.002	61	0.001							48	0.001					59	0.001	27	0.004	0.037	0.041
10332		C10332A|(ORF1ab_polyprotein:C10067A(T3356K))|(ORF1a_polyprotein:C10067A(T3356K))	17	0.001							43	0.001					84	0.002			13	0.001							44	0.001	36	0.001	16	0.001			5	0.001	110	0.002	9	0.001	7	0.001					33	0.001			40	0.002	71	0.001																							14	0.001	0.016	0.017
10332		C10332T|(ORF1ab_polyprotein:C10067T(T3356I))|(ORF1a_polyprotein:C10067T(T3356I))																	595	0.028					40	0.001																	8	0.001															634	0.026							7	0.001											5	0	0.057	0.057
10334		G10334T|(ORF1ab_polyprotein:G10069T(A3357S))|(ORF1a_polyprotein:G10069T(A3357S))	29	0.002	64	0.001	81	0.002	8	0.002	59	0.002			65	0.002	73	0.001			16	0.002			35	0.001			41	0.001	54	0.002	14	0.001	10	0.002			106	0.002	9	0.001	6	0.001			7	0.002	50	0.002			31	0.001	101	0.001	37	0.001	27	0.001	148	0.002	59	0.001			6	0.001					10	0.001	10	0.002	64	0.001	28	0.005	0.036	0.041
10334		G10334A|(ORF1ab_polyprotein:G10069A(A3357T))|(ORF1a_polyprotein:G10069A(A3357T))																																									7	0.001											7117	0.1													143	0.101									3	0	0.202	0.202
10335		C10335A|(ORF1ab_polyprotein:C10070A(A3357D))|(ORF1a_polyprotein:C10070A(A3357D))	21	0.002			56	0.001	5	0.001	56	0.002	2	0.003	49	0.001	110	0.002	22	0.001	19	0.002	5	0.001	33	0.001			68	0.002	59	0.002	17	0.001	10	0.002			124	0.002	11	0.001	7	0.001	6	0.002	7	0.002	51	0.002					101	0.001	30	0.001			100	0.001											12	0.001					25	0.003	0.035	0.038
10335		C10335T|(ORF1ab_polyprotein:C10070T(A3357V))|(ORF1a_polyprotein:C10070T(A3357V))	27	0.002	58	0.001	71	0.001	5	0.001	46	0.001			71	0.002	78	0.001	36	0.002	17	0.002	12	0.002	76	0.002			64	0.002	44	0.001	13	0.001	8	0.002			83	0.001	13	0.002	9	0.002	6	0.002	8	0.002	39	0.001			35	0.001			53	0.002	42	0.002	138	0.002	93	0.002			15	0.003	2	0.001	76	0.002	14	0.002	10	0.002	101	0.002	32	0.004	0.05	0.054
10338		A10338C|(ORF1ab_polyprotein:A10073C(N3358T))|(ORF1a_polyprotein:A10073C(N3358T))																	28	0.001							2	0.047													8	0.001																															42	0.005					4	0	0.054	0.054
10340	RATG13	C10340A|(ORF1ab_polyprotein:C10075A(P3359T))|(ORF1a_polyprotein:C10075A(P3359T))	15	0.001			55	0.001			43	0.001					74	0.001			11	0.001	8	0.002					40	0.001	34	0.001	14	0.001					101	0.002			8	0.001			8	0.002	42	0.001					94	0.001											7	0.001					11	0.001					16	0.002	0.017	0.019
10341		C10341A|(ORF1ab_polyprotein:C10076A(P3359H))|(ORF1a_polyprotein:C10076A(P3359H))	23	0.002	53	0.001					51	0.001			54	0.001	113	0.002	23	0.001	25	0.002	9	0.002	39	0.001			72	0.002	40	0.001			9	0.002			143	0.002	9	0.001	12	0.002			11	0.002	40	0.001					111	0.002					122	0.001	59	0.001									15	0.002	11	0.002			22	0.003	0.031	0.034
10345		G10345T|(ORF1ab_polyprotein:G10080T(K3360N))|(ORF1a_polyprotein:G10080T(K3360N))	36	0.003	126	0.003	158	0.003	20	0.005	123	0.003	2	0.002	130	0.003	181	0.003	61	0.003	33	0.003	14	0.003	95	0.003			85	0.002	62	0.002	23	0.002	6	0.001	4	0.001	161	0.003	16	0.002	10	0.002	4	0.001	10	0.002	86	0.003			61	0.002	209	0.003	77	0.003	58	0.002	336	0.004	137	0.003			19	0.003			107	0.003	15	0.002	16	0.003	143	0.003	34	0.009	0.08	0.089
10350		C10350A|(ORF1ab_polyprotein:C10085A(P3362H))|(ORF1a_polyprotein:C10085A(P3362H))	20	0.001	53	0.001	74	0.001	8	0.002	69	0.002	3	0.004	59	0.001	110	0.002			23	0.002	12	0.002	53	0.002			62	0.002	41	0.001	15	0.001			8	0.002	132	0.002	15	0.002	13	0.002	4	0.001	8	0.002	32	0.001			28	0.001	118	0.002	31	0.001	30	0.001	156	0.002	64	0.001			13	0.002			61	0.001	18	0.002			55	0.001	31	0.003	0.047	0.05
10351		T10351G|(ORF1ab_polyprotein:T10086G(P3362P))|(ORF1a_polyprotein:T10086G(P3362P))																	46	0.002													17	0.001							10	0.001							40	0.001							61	0.002			147	0.002											64	0.007					7	0	0.016	0.016
10352		A10352C|(ORF1ab_polyprotein:A10087C(K3363Q))|(ORF1a_polyprotein:A10087C(K3363Q))											2	0.002					58	0.003																	6	0.001	75	0.001	16	0.002							62	0.002							79	0.003			158	0.002											82	0.009					9	0	0.025	0.025
10353		A10353G|(ORF1ab_polyprotein:A10088G(K3363R))|(ORF1a_polyprotein:A10088G(K3363R))																																																					10440	0.137																							1	0	0.137	0.137
10355		T10355G|(ORF1ab_polyprotein:T10090G(Y3364D))|(ORF1a_polyprotein:T10090G(Y3364D))					68	0.001	5	0.001					84	0.002			129	0.005													31	0.002							18	0.002							76	0.002					108	0.001	140	0.004	38	0.001	276	0.003					12	0.002	3	0.002			95	0.009					14	0.001	0.036	0.037
10356		A10356C|(ORF1ab_polyprotein:A10091C(Y3364S))|(ORF1a_polyprotein:A10091C(Y3364S))															75	0.001	49	0.002											35	0.001	21	0.002	7	0.001	5	0.001	100	0.002	10	0.001			4	0.001			71	0.002					134	0.002	72	0.002			196	0.002											72	0.007	10	0.001			15	0	0.028	0.028
10357		T10357C|(ORF1ab_polyprotein:T10092C(Y3364Y))|(ORF1a_polyprotein:T10092C(Y3364Y))															15409	0.243																																																													1	0	0.243	0.243
10359		A10359C|(ORF1ab_polyprotein:A10094C(K3365T))|(ORF1a_polyprotein:A10094C(K3365T))																	38	0.002																					14	0.002							55	0.002							47	0.001			136	0.001											55	0.006					6	0	0.014	0.014
10360		G10360T|(ORF1ab_polyprotein:G10095T(K3365N))|(ORF1a_polyprotein:G10095T(K3365N))			60	0.001	93	0.002	8	0.002	57	0.001	3	0.003	62	0.001	109	0.002	30	0.001	15	0.001	6	0.001	41	0.001			46	0.001	37	0.001	19	0.001	8	0.001			94	0.001			8	0.001			9	0.002	40	0.001			30	0.001	119	0.001			29	0.001	142	0.001	90	0.001							58	0.001	16	0.002	8	0.001	78	0.001	28	0.003	0.032	0.035
10361		T10361G|(ORF1ab_polyprotein:T10096G(F3366V))|(ORF1a_polyprotein:T10096G(F3366V))							6	0.001					93	0.002	74	0.001	121	0.005	14	0.001									38	0.001	39	0.003			10	0.002	93	0.001	24	0.003							93	0.003					108	0.001	158	0.005	36	0.001	377	0.004					11	0.002					107	0.011	11	0.002			18	0	0.049	0.049
10362		T10362G|(ORF1ab_polyprotein:T10097G(F3366C))|(ORF1a_polyprotein:T10097G(F3366C))							8	0.002					72	0.002	84	0.001	96	0.004					35	0.001			41	0.001	41	0.001	17	0.001			7	0.002	75	0.001	24	0.003							98	0.003					133	0.002	128	0.004	30	0.001	273	0.003							3	0.002	45	0.001	78	0.009	9	0.001			20	0	0.045	0.045
10365		T10365G|(ORF1ab_polyprotein:T10100G(V3367G))|(ORF1a_polyprotein:T10100G(V3367G))															61	0.001	84	0.004																					9	0.001							61	0.002					73	0.001	88	0.003			201	0.002							2	0.001			61	0.007					9	0	0.022	0.022
10367		C10367A|(ORF1ab_polyprotein:C10102A(R3368S))|(ORF1a_polyprotein:C10102A(R3368S))									52	0.001			45	0.001	96	0.002			16	0.001	7	0.001					44	0.001	32	0.001	19	0.002	6	0.001	6	0.002	117	0.002	10	0.001					6	0.001	31	0.001					84	0.001																	11	0.001					16	0	0.02	0.02
10368		G10368T|(ORF1ab_polyprotein:G10103T(R3368L))|(ORF1a_polyprotein:G10103T(R3368L))	25	0.002	52	0.001	85	0.002	7	0.002	60	0.002			58	0.001	98	0.002	24	0.001	22	0.002			37	0.001					61	0.002	21	0.002	7	0.001	6	0.002	121	0.002	10	0.001	8	0.001			7	0.002	47	0.002			44	0.002	116	0.002	40	0.001	36	0.001	158	0.002	58	0.001					2	0.001	51	0.001	10	0.001			79	0.002	29	0.005	0.04	0.045
10368		G10368A|(ORF1ab_polyprotein:G10103A(R3368H))|(ORF1a_polyprotein:G10103A(R3368H))	27	0.002	71	0.002	90	0.002	7	0.002	62	0.002			75	0.002	70	0.001	40	0.002			8	0.002	65	0.002			54	0.001	47	0.002	14	0.001	7	0.001	10	0.003	89	0.002	10	0.001			5	0.002	9	0.002	52	0.002			40	0.002	93	0.001	40	0.001	44	0.002	114	0.001	62	0.001			11	0.002	2	0.001	78	0.002			14	0.002	87	0.002	31	0.006	0.047	0.053
10369		C10369T|(ORF1ab_polyprotein:C10104T(R3368R))|(ORF1a_polyprotein:C10104T(R3368R))																											6951	0.184																			1145	0.037																													2	0	0.221	0.221
10376		C10376A|(ORF1ab_polyprotein:C10111A(P3371T))|(ORF1a_polyprotein:C10111A(P3371T))									40	0.001	2	0.002			78	0.001			13	0.001											16	0.001	6	0.001			99	0.002	8	0.001	8	0.001	4	0.001									74	0.001											6	0.001	2	0.001			11	0.001					14	0	0.016	0.016
10377		C10377A|(ORF1ab_polyprotein:C10112A(P3371Q))|(ORF1a_polyprotein:C10112A(P3371Q))	17	0.001					6	0.002	46	0.001					71	0.001			15	0.001	6	0.001					52	0.001	36	0.001			6	0.001	4	0.001	105	0.002	8	0.001													92	0.001					100	0.001							2	0.001			10	0.001					16	0.001	0.017	0.018
10387		T10387A|(ORF1ab_polyprotein:T10122A(T3374T))|(ORF1a_polyprotein:T10122A(T3374T))					62	0.001											37	0.002													15	0.001	8	0.002	4	0.001											31	0.001							70	0.002			177	0.002											18	0.002	7	0.001			10	0.001	0.014	0.015
10387		T10387-10387del|(ORF1ab_polyprotein:10122-10122del(3374fs))|(ORF1a_polyprotein:10122-10122del(3374fs))			52	0.001	56	0.001					4	0.005									7	0.001	47	0.001					32	0.001					5	0.001					10	0.002	6	0.002											31	0.001					78	0.001							65	0.001			8	0.001	71	0.001	14	0.002	0.018	0.02
10388		T10388G|(ORF1ab_polyprotein:T10123G(F3375V))|(ORF1a_polyprotein:T10123G(F3375V))																	52	0.002																			60	0.001	18	0.002							48	0.002							56	0.002			128	0.002							3	0.002			38	0.005	13	0.002			9	0	0.02	0.02
10395		T10395G|(ORF1ab_polyprotein:T10130G(V3377G))|(ORF1a_polyprotein:T10130G(V3377G))											2	0.002					60	0.003																													44	0.001							60	0.002			146	0.002											43	0.005					6	0	0.015	0.015
10400		G10400T|(ORF1ab_polyprotein:G10135T(A3379S))|(ORF1a_polyprotein:G10135T(A3379S))	19	0.001							40	0.001					88	0.002	23	0.001			10	0.002											7	0.001	5	0.001	83	0.001							5	0.001	42	0.001					91	0.001	35	0.001			100	0.001							2	0.001									14	0.001	0.015	0.016
10401		C10401A|(ORF1ab_polyprotein:C10136A(A3379D))|(ORF1a_polyprotein:C10136A(A3379D))	17	0.001	73	0.002	88	0.002	5	0.001	64	0.002			58	0.001	102	0.002	33	0.001	20	0.002			44	0.001			70	0.002	35	0.001	13	0.001	8	0.002	6	0.001	138	0.002	11	0.001	9	0.001	4	0.001	6	0.001	41	0.001			32	0.001	117	0.002	44	0.001	34	0.001	179	0.002	72	0.001			8	0.001	2	0.001	64	0.001	14	0.002	8	0.001	84	0.002	33	0.005	0.04	0.045
10402		T10402G|(ORF1ab_polyprotein:T10137G(A3379A))|(ORF1a_polyprotein:T10137G(A3379A))																	78	0.004													17	0.001							15	0.002			3	0.001			63	0.002							81	0.003			223	0.003											81	0.01					8	0	0.026	0.026
10412		G10412T|(ORF1ab_polyprotein:G10147T(G3383C))|(ORF1a_polyprotein:G10147T(G3383C))	19	0.001							40	0.001					85	0.001			16	0.001			34	0.001					34	0.001			9	0.002			78	0.001	11	0.001							34	0.001			29	0.001	89	0.001	37	0.001	32	0.001	108	0.001					7	0.001					8	0.001	7	0.001			18	0.001	0.018	0.019
10413		G10413T|(ORF1ab_polyprotein:G10148T(G3383V))|(ORF1a_polyprotein:G10148T(G3383V))	17	0.001	53	0.001					59	0.002	2	0.002			87	0.002	23	0.001	15	0.001	6	0.001					53	0.001	43	0.001			10	0.002	6	0.001	99	0.002			7	0.001											88	0.001	36	0.001	26	0.001	102	0.001					9	0.002			45	0.001	12	0.002			62	0.001	22	0.002	0.027	0.029
10422		C10422A|(ORF1ab_polyprotein:C10157A(S3386Y))|(ORF1a_polyprotein:C10157A(S3386Y))	17	0.001					6	0.001	44	0.001					74	0.001	26	0.001			8	0.001					45	0.001	39	0.001	15	0.001	6	0.001	7	0.002	78	0.001									42	0.001			31	0.001	91	0.001	53	0.002			127	0.001					9	0.001	2	0.001			11	0.001			64	0.001	21	0.001	0.022	0.023
10424		G10424T|(ORF1ab_polyprotein:G10159T(G3387C))|(ORF1a_polyprotein:G10159T(G3387C))	23	0.001							84	0.002					139	0.002			23	0.002	6	0.001					84	0.002	48	0.001	23	0.002	11	0.002	6	0.001	172	0.003	9	0.001	8	0.001			9	0.002	63	0.002					124	0.002					122	0.001							2	0.001			13	0.001			60	0.001	20	0.001	0.03	0.031
10425		G10425T|(ORF1ab_polyprotein:G10160T(G3387V))|(ORF1a_polyprotein:G10160T(G3387V))	17	0.001									2	0.002			71	0.001					9	0.002											6	0.001			91	0.001	11	0.001			5	0.002	8	0.002							90	0.001	36	0.001			105	0.001											13	0.001					13	0.001	0.016	0.017
10432		C10432A|(ORF1ab_polyprotein:C10167A(Y3389*))|(ORF1a_polyprotein:C10167A(Y3389*))	21	0.001			81	0.001	6	0.001	50	0.001			62	0.001	109	0.002	27	0.001	13	0.001	7	0.001	40	0.001			67	0.002	51	0.001	24	0.002	10	0.002	6	0.001	116	0.002					4	0.001			54	0.002			39	0.001	107	0.001	37	0.001	31	0.001	139	0.001	74	0.001			7	0.001	4	0.002			10	0.001	9	0.001	68	0.001	29	0.002	0.034	0.036
10433		C10433A|(ORF1ab_polyprotein:C10168A(Q3390K))|(ORF1a_polyprotein:C10168A(Q3390K))	21	0.001	58	0.001	64	0.001			51	0.001	2	0.002			116	0.002			19	0.002	7	0.001					61	0.001	57	0.002	26	0.002	10	0.002			125	0.002			7	0.001	5	0.002	7	0.001	38	0.001			30	0.001	110	0.001	40	0.001	32	0.001	121	0.001	72	0.001											8	0.001			24	0.003	0.029	0.032
10434		A10434T|(ORF1ab_polyprotein:A10169T(Q3390L))|(ORF1a_polyprotein:A10169T(Q3390L))					91	0.002	6	0.001					48	0.001	67	0.001															14	0.001	6	0.001	5	0.001											34	0.001							40	0.001			150	0.002					8	0.001	2	0.001									12	0.002	0.012	0.014
10439		G10439T|(ORF1ab_polyprotein:G10174T(A3392S))|(ORF1a_polyprotein:G10174T(A3392S))									54	0.001			55	0.001	90	0.002			17	0.001							59	0.001	51	0.002	17	0.001	7	0.001			101	0.002	11	0.001			4	0.001			44	0.001			39	0.001	105	0.001					112	0.001											21	0.002					16	0	0.02	0.02
10440		C10440A|(ORF1ab_polyprotein:C10175A(A3392D))|(ORF1a_polyprotein:C10175A(A3392D))	34	0.002	98	0.002	130	0.002	9	0.002	101	0.003			109	0.002	182	0.003	54	0.002	14	0.001	10	0.002	71	0.002			87	0.002	68	0.002	35	0.003	13	0.002	5	0.001	162	0.003	21	0.003	11	0.002	5	0.002	6	0.001	95	0.003			52	0.002	200	0.003	89	0.003	45	0.002	238	0.003	125	0.002			17	0.003			95	0.002	28	0.003	9	0.001	114	0.002	33	0.006	0.067	0.073
10447	RATG13	G10447A|(ORF1ab_polyprotein:G10182A(R3394R))|(ORF1a_polyprotein:G10182A(R3394R))	13687	0.998	46806	0.998	50927	0.997	3885	0.999	35675	0.998	846	0.989	43467	0.997	54917	0.997	21239	0.996	11098	0.997	5118	0.997	31165	0.977	34	1	37442	0.998	30069	0.998	11427	0.997	5193	0.997	3929	0.998	55498	0.997	7447	0.998	6100	0.998	2651	0.997	4631	0.998	29439	0.997			26029	0.997	53479	0.741	28293	0.995	25092	0.997	82326	0.995	53432	0.997			5707	0.998	1264	0.891	42755	0.997	7819	0.991	6029	0.997	51316	0.997	36	2.993	32.513	35.506
10449		C10449A|(ORF1ab_polyprotein:C10184A(P3395H))|(ORF1a_polyprotein:C10184A(P3395H))	13681	0.997	46778	0.997	50917	0.997	3877	0.997	35637	0.996	848	0.992	43459	0.997	54847	0.996	21240	0.996	11098	0.997	5118	0.997	31171	0.977	34	1	37414	0.997	30016	0.996	11408	0.995	5197	0.998	3931	0.998	55425	0.996	7445	0.997	6095	0.998	2647	0.995	4632	0.998	29422	0.996			26018	0.997	53455	0.742	28312	0.996	25105	0.997	82323	0.995	53408	0.997			5705	0.998	1265	0.891	42723	0.997	7839	0.994	6027	0.996	51313	0.997	36	2.991	32.506	35.497
10451		A10451T|(ORF1ab_polyprotein:A10186T(N3396Y))|(ORF1a_polyprotein:A10186T(N3396Y))					79	0.001	6	0.001							58	0.001			12	0.001	6	0.001															61	0.001	10	0.001	7	0.001									31	0.001			52	0.002			142	0.002													7	0.001			12	0.001	0.013	0.014
10456		C10456A|(ORF1ab_polyprotein:C10191A(F3397L))|(ORF1a_polyprotein:C10191A(F3397L))							4	0.001	37	0.001					66	0.001	23	0.001	14	0.001							41	0.001							4	0.001	75	0.001					3	0.001											33	0.001			87	0.001					7	0.001					12	0.002					13	0	0.014	0.014
10458		C10458A|(ORF1ab_polyprotein:C10193A(T3398N))|(ORF1a_polyprotein:C10193A(T3398N))	16	0.001	52	0.001					44	0.001					72	0.001	27	0.001									42	0.001	34	0.001	14	0.001					99	0.002					3	0.001							28	0.001			33	0.001			102	0.001																	13	0.002	0.012	0.014
10460		A10460C|(ORF1ab_polyprotein:A10195C(I3399L))|(ORF1a_polyprotein:A10195C(I3399L))																	38	0.002													15	0.001															46	0.001							56	0.002			161	0.002							2	0.001			62	0.008					7	0	0.017	0.017
10463		A10463C|(ORF1ab_polyprotein:A10198C(K3400Q))|(ORF1a_polyprotein:A10198C(K3400Q))			51	0.001	61	0.001					2	0.002	63	0.001	68	0.001	102	0.005	13	0.001							50	0.001	39	0.001	21	0.002					95	0.002	33	0.004							86	0.003					89	0.001	97	0.003	31	0.001	316	0.004					9	0.002			51	0.001	103	0.013	8	0.001	57	0.001	22	0.002	0.05	0.052
10465		G10465T|(ORF1ab_polyprotein:G10200T(K3400N))|(ORF1a_polyprotein:G10200T(K3400N))	22	0.002	54	0.001	54	0.001			45	0.001	2	0.002	52	0.001	74	0.001					6	0.001							35	0.001							110	0.002	13	0.002			4	0.001	5	0.001	49	0.002					78	0.001	43	0.001			132	0.002											16	0.002			60	0.001	19	0.004	0.022	0.026
10466		G10466T|(ORF1ab_polyprotein:G10201T(G3401C))|(ORF1a_polyprotein:G10201T(G3401C))	21	0.001	65	0.001	62	0.001	6	0.001	57	0.001			52	0.001	87	0.002	29	0.001	12	0.001			34	0.001			52	0.001	47	0.001	15	0.001	12	0.002	8	0.002	138	0.002			8	0.001			6	0.001	52	0.002			35	0.001	92	0.001	35	0.001			151	0.002	72	0.001			7	0.001	3	0.002			13	0.002	11	0.002	61	0.001	29	0.003	0.035	0.038
10472		T10472G|(ORF1ab_polyprotein:T10207G(F3403V))|(ORF1a_polyprotein:T10207G(F3403V))	25	0.002	70	0.001	70	0.001	6	0.002	77	0.002			124	0.003	155	0.003	138	0.006	21	0.002	12	0.002	66	0.002			93	0.002	52	0.002	54	0.005	12	0.002	9	0.002	215	0.004	43	0.006	9	0.001	8	0.003	8	0.002	139	0.005			39	0.001	199	0.003	146	0.005	42	0.002	449	0.005	92	0.002			15	0.003	2	0.001	89	0.002	137	0.017	10	0.002	70	0.001	34	0.004	0.1	0.104
10474		C10474A|(ORF1ab_polyprotein:C10209A(F3403L))|(ORF1a_polyprotein:C10209A(F3403L))	20	0.001			69	0.001	5	0.001	50	0.001	2	0.002	46	0.001	93	0.002	31	0.001	24	0.002			43	0.001			52	0.001	42	0.001					4	0.001	87	0.001			11	0.002	4	0.001	8	0.002	54	0.002			30	0.001			41	0.001	35	0.001	123	0.001	59	0.001					2	0.001			9	0.001			60	0.001	26	0.002	0.03	0.032
10475		C10475A|(ORF1ab_polyprotein:C10210A(L3404I))|(ORF1a_polyprotein:C10210A(L3404I))	19	0.001			58	0.001			49	0.001					75	0.001			14	0.001	7	0.001	37	0.001			57	0.001	44	0.001	15	0.001	8	0.002			96	0.002	9	0.001			3	0.001	9	0.002	44	0.001					110	0.002	36	0.001	30	0.001	131	0.002					10	0.002									59	0.001	22	0.002	0.026	0.028
10478		A10478T|(ORF1ab_polyprotein:A10213T(N3405Y))|(ORF1a_polyprotein:A10213T(N3405Y))					69	0.001	6	0.002					48	0.001	56	0.001	24	0.001													13	0.001			5	0.001					7	0.001			6	0.001	40	0.001			28	0.001			40	0.001			139	0.002											10	0.001					14	0.001	0.015	0.016
10481		G10481T|(ORF1ab_polyprotein:G10216T(G3406C))|(ORF1a_polyprotein:G10216T(G3406C))									42	0.001					86	0.002			17	0.002	6	0.001					43	0.001					9	0.002	4	0.001	89	0.002	10	0.001							38	0.001					79	0.001																							11	0	0.015	0.015
10485		C10485A|(ORF1ab_polyprotein:C10220A(S3407*))|(ORF1a_polyprotein:C10220A(S3407*))	14	0.001					6	0.002	44	0.001					74	0.001			15	0.001									32	0.001			9	0.002			79	0.001			14	0.002	3	0.001	5	0.001	38	0.001					78	0.001	49	0.002	24	0.001	129	0.002															50	0.001	17	0.001	0.021	0.022
10487		T10487G|(ORF1ab_polyprotein:T10222G(C3408G))|(ORF1a_polyprotein:T10222G(C3408G))							4	0.001					42	0.001			53	0.003															7	0.001	8	0.002			10	0.001							45	0.002							79	0.003			179	0.002							3	0.002			44	0.006					11	0	0.024	0.024
10489		T10489G|(ORF1ab_polyprotein:T10224G(C3408W))|(ORF1a_polyprotein:T10224G(C3408W))																	61	0.003													17	0.001			6	0.002			20	0.003							54	0.002							71	0.002			181	0.002					6	0.001	4	0.003			56	0.006					10	0	0.025	0.025
10490		G10490T|(ORF1ab_polyprotein:G10225T(G3409C))|(ORF1a_polyprotein:G10225T(G3409C))	26	0.002			73	0.001			44	0.001			52	0.001	92	0.002			19	0.002							46	0.001	44	0.001	18	0.002					134	0.002	15	0.002	7	0.001	3	0.001	5	0.001	41	0.001					84	0.001	33	0.001			146	0.002					9	0.002	3	0.002			17	0.002					21	0.003	0.028	0.031
10493		A10493T|(ORF1ab_polyprotein:A10228T(S3410C))|(ORF1a_polyprotein:A10228T(S3410C))			63	0.001	130	0.002	7	0.002	45	0.001	2	0.002	52	0.001	80	0.001	23	0.001					41	0.001							14	0.001			5	0.001	73	0.001					3	0.001			36	0.001			41	0.002	98	0.001	67	0.002			217	0.002	70	0.001					2	0.001	55	0.001	10	0.001			74	0.001	23	0.003	0.026	0.029
10499		G10499T|(ORF1ab_polyprotein:G10234T(G3412C))|(ORF1a_polyprotein:G10234T(G3412C))	20	0.001			67	0.001	6	0.001	76	0.002			49	0.001	110	0.002	30	0.001	11	0.001	10	0.002	46	0.001			49	0.001	63	0.002	12	0.001	9	0.002	4	0.001	155	0.003	8	0.001			8	0.003	6	0.001	63	0.002					124	0.002	48	0.002	31	0.001	150	0.002	60	0.001					3	0.002	47	0.001	14	0.002	8	0.001	69	0.001	30	0.002	0.043	0.045
10501		T10501A|(ORF1ab_polyprotein:T10236A(G3412G))|(ORF1a_polyprotein:T10236A(G3412G))			59	0.001	70	0.001	5	0.001					82	0.002	72	0.001	80	0.004					39	0.001							15	0.001			7	0.002			11	0.001	9	0.002					43	0.001					82	0.001	147	0.005			399	0.005	58	0.001									54	0.006					17	0.002	0.034	0.036
10507		C10507T|(ORF1ab_polyprotein:C10242T(N3414N))|(ORF1a_polyprotein:C10242T(N3414N))																																																													4580	0.08															1	0	0.08	0.08
10511		G10511T|(ORF1ab_polyprotein:G10246T(D3416Y))|(ORF1a_polyprotein:G10246T(D3416Y))	21	0.002					10	0.002	48	0.001					91	0.002			16	0.001							45	0.001	36	0.001	16	0.001			4	0.001	94	0.002					3	0.001			39	0.001					94	0.001	33	0.001			105	0.001											13	0.001					16	0.002	0.018	0.02
10515		A10515C|(ORF1ab_polyprotein:A10250C(Y3417S))|(ORF1a_polyprotein:A10250C(Y3417S))																	67	0.003																					11	0.001							33	0.001							87	0.003			195	0.002					6	0.001	2	0.001			75	0.008					8	0	0.02	0.02
10527		C10527A|(ORF1ab_polyprotein:C10262A(S3421Y))|(ORF1a_polyprotein:C10262A(S3421Y))					44	0.001			32	0.001					54	0.001	18	0.001					28	0.001			29	0.001	26	0.001					4	0.002	62	0.001	8	0.001	5	0.001			4	0.001	31	0.001			22	0.001	58	0.001	24	0.001			97	0.002	41	0.001					2	0.002			9	0.001	6	0.001	39	0.001	22	0.001	0.024	0.025
10534		T10534G|(ORF1ab_polyprotein:T10269G(C3423W))|(ORF1a_polyprotein:T10269G(C3423W))			39	0.001			4	0.001					31	0.001	46	0.001	50	0.003	7	0.001											15	0.002			13	0.005	88	0.002	6	0.001							51	0.002			20	0.001	73	0.001	42	0.002			165	0.003											75	0.011	6	0.001			17	0.001	0.038	0.039
10536		A10536C|(ORF1ab_polyprotein:A10271C(Y3424S))|(ORF1a_polyprotein:A10271C(Y3424S))					49	0.001	5	0.002					48	0.001	47	0.001	69	0.004	7	0.001											10	0.001					50	0.001	8	0.001			2	0.001			51	0.002					52	0.001	87	0.004			207	0.003											59	0.008	6	0.001			16	0.001	0.032	0.033
10539		T10539-10539del|(ORF1ab_polyprotein:10274-10274del(3425fs))|(ORF1a_polyprotein:10274-10274del(3425fs))	14	0.001																															9	0.002	5	0.001			7	0.001	12	0.002																					3	0.009			2	0.002					7	0.001			8	0.001	0.018	0.019
10540		G10540A|(ORF1ab_polyprotein:G10275A(M3425I))|(ORF1a_polyprotein:G10275A(M3425I))	14	0.001			51	0.001			28	0.001									8	0.001	6	0.001					28	0.001	51	0.002	10	0.001	6	0.001									5	0.002	4	0.001					28	0.001									43	0.001													41	0.001	14	0.002	0.014	0.016
10547		A10547-10547del|(ORF1ab_polyprotein:10282-10282del(3428fs))|(ORF1a_polyprotein:10282-10282del(3428fs))	22	0.001	74	0.001	74	0.001	5	0.001					77	0.001							9	0.001	103	0.001									46	0.003					15	0.001	34	0.002							9	0.004							70	0.001					3	0.001			5	0.002	64	0.001			30	0.001			16	0.003	0.02	0.023
10548		T10548-10548del|(ORF1ab_polyprotein:10283-10283del(3428fs))|(ORF1a_polyprotein:10283-10283del(3428fs))			76	0.001			6	0.001			2	0.002																			25	0.002	64	0.004			59	0.001	16	0.001							34	0.001	8	0.004							70	0.001					5	0.002					61	0.001			25	0.001			13	0.001	0.021	0.022
10556		C10556T|(ORF1ab_polyprotein:C10291T(P3431S))|(ORF1a_polyprotein:C10291T(P3431S))																																																																							247	0.017					1	0	0.017	0.017
10572		C10572T|(ORF1ab_polyprotein:C10307T(A3436V))|(ORF1a_polyprotein:C10307T(A3436V))	30	0.001	103	0.001									82	0.001			24	0.001			13	0.001	174	0.001									32	0.001			47	0.001	19	0.001	40	0.001			5	0.002			8	0.002									78	0.001	51	0.001					6	0.002	88	0.001	17	0.001	37	0.001			18	0.002	0.019	0.021
10575		G10575A|(ORF1ab_polyprotein:G10310A(G3437D))|(ORF1a_polyprotein:G10310A(G3437D))	42	0.001	112	0.001	116	0.001	7	0.001	20	0.001	3	0.002	90	0.001			31	0.001			18	0.001	204	0.001			42	0.001	56	0.001	33	0.002	45	0.001	39	0.001			23	0.001	60	0.002	7	0.002	5	0.002	50	0.001	8	0.002	43	0.001			75	0.001	106	0.001	87	0.001	59	0.001	5	0.001	110	0.001			105	0.001			55	0.001	53	0.001	31	0.003	0.034	0.037
10580		G10580T|(ORF1ab_polyprotein:G10315T(D3439Y))|(ORF1a_polyprotein:G10315T(D3439Y))	49	0.001			131	0.001					2	0.001	90	0.001	87	0.001	28	0.001									46	0.001			25	0.001	47	0.001			45	0.001					6	0.002			50	0.001	6	0.001					99	0.001	122	0.001	119	0.001			10	0.002	121	0.001	7	0.001			34	0.002	48	0.001			21	0.002	0.022	0.024
10582		C10582T|(ORF1ab_polyprotein:C10317T(D3439D))|(ORF1a_polyprotein:C10317T(D3439D))																							4256	0.02													1704	0.038			2379	0.047																																			3	0	0.105	0.105
10591		T10591G|(ORF1ab_polyprotein:T10326G(G3442G))|(ORF1a_polyprotein:T10326G(G3442G))							7	0.001			2	0.001					50	0.002																					25	0.001							49	0.001							196	0.003			151	0.002							8	0.001			113	0.006					9	0	0.018	0.018
10592		A10592C|(ORF1ab_polyprotein:A10327C(N3443H))|(ORF1a_polyprotein:A10327C(N3443H))	40	0.001			105	0.001							134	0.002	93	0.002	65	0.003	10	0.002			218	0.001					72	0.001	53	0.003	59	0.001	62	0.001	41	0.001	73	0.004					4	0.002	122	0.003					59	0.002	214	0.003			181	0.003					152	0.001					201	0.01	71	0.001			21	0.002	0.046	0.048
10593	RATG13	A10593C|(ORF1ab_polyprotein:A10328C(N3443T))|(ORF1a_polyprotein:A10328C(N3443T))											2	0.001	93	0.001	65	0.001	48	0.002													35	0.002			51	0.001			45	0.002							72	0.002							164	0.002			133	0.002							9	0.002			158	0.008					12	0	0.026	0.026
10595		T10595G|(ORF1ab_polyprotein:T10330G(F3444V))|(ORF1a_polyprotein:T10330G(F3444V))																	41	0.002													25	0.001							31	0.001															191	0.003			119	0.002			8	0.001							131	0.006					7	0	0.016	0.016
10596		T10596G|(ORF1ab_polyprotein:T10331G(F3444C))|(ORF1a_polyprotein:T10331G(F3444C))	42	0.001	242	0.002	222	0.002	13	0.002			4	0.002	258	0.003	113	0.002	128	0.005	8	0.001	18	0.001	470	0.002			45	0.001	91	0.002	62	0.003	105	0.002	120	0.003	69	0.002	98	0.004	57	0.001	4	0.001			125	0.003	14	0.002	67	0.001	66	0.002	407	0.005	254	0.002	326	0.005	57	0.001	13	0.002	302	0.002	29	0.005	140	0.002	263	0.012	126	0.002	57	0.001	35	0.005	0.084	0.089
10605		C10605A|(ORF1ab_polyprotein:C10340A(P3447H))|(ORF1a_polyprotein:C10340A(P3447H))	52	0.001			120	0.001	10	0.002			2	0.001	94	0.001	67	0.001	25	0.001			18	0.001	240	0.001			41	0.001	56	0.001	27	0.001	83	0.002	51	0.001	46	0.002	26	0.001	59	0.001					40	0.001					30	0.001	84	0.001			54	0.001	35	0.001	13	0.002			10	0.002			29	0.001					25	0.002	0.028	0.03
10606		T10606-10606del|(ORF1ab_polyprotein:10341-10341del(3447fs))|(ORF1a_polyprotein:10341-10341del(3447fs))													94	0.001			25	0.001			20	0.001					45	0.002							50	0.001	22	0.001					6	0.002															101	0.002	33	0.001					9	0.002					57	0.001			11	0	0.015	0.015
10607		T10607G|(ORF1ab_polyprotein:T10342G(F3448V))|(ORF1a_polyprotein:T10342G(F3448V))							7	0.001			3	0.002	122	0.001	61	0.001	45	0.002	6	0.001							33	0.001			35	0.002					36	0.002	54	0.003							49	0.001					27	0.001	146	0.002			118	0.002							7	0.001	83	0.001	151	0.007	61	0.001	36	0.001	19	0	0.033	0.033
10613		G10613T|(ORF1ab_polyprotein:G10348T(D3450Y))|(ORF1a_polyprotein:G10348T(D3450Y))	46	0.001									3	0.002	156	0.002	63	0.001	23	0.001	5	0.001							34	0.001	74	0.001			61	0.001			29	0.001			61	0.001					39	0.001					34	0.001	78	0.001			84	0.002							9	0.002							45	0.001	17	0.001	0.02	0.021
10615		C10615T|(ORF1ab_polyprotein:C10350T(D3450D))|(ORF1a_polyprotein:C10350T(D3450D))																																											5	0.001																			1579	0.21													2	0	0.211	0.211
10617		G10617T|(ORF1ab_polyprotein:G10352T(R3451M))|(ORF1a_polyprotein:G10352T(R3451M))	44	0.001					9	0.001			3	0.001			57	0.001			6	0.001									71	0.001			57	0.001			29	0.001							2	0.001							139	0.005					55	0.001			8	0.001			11	0.002									13	0.001	0.017	0.018
10618	RATG13	G10618A|(ORF1ab_polyprotein:G10353A(R3451R))|(ORF1a_polyprotein:G10353A(R3451R))	57	0.001	166	0.001	131	0.001	11	0.002					122	0.001	74	0.001			6	0.001	23	0.001	260	0.001			44	0.001	66	0.001			74	0.001	76	0.002			39	0.002	79	0.001	4	0.001	6	0.004	49	0.001			58	0.001	29	0.001			189	0.001	67	0.001	49	0.001	14	0.002	182	0.001	14	0.002	102	0.001	32	0.001	75	0.001	43	0.001	30	0.003	0.035	0.038
10618		G10618T|(ORF1ab_polyprotein:G10353T(R3451S))|(ORF1a_polyprotein:G10353T(R3451S))	56	0.001			135	0.001					4	0.002	93	0.001	91	0.002			10	0.002	17	0.001	257	0.001			62	0.002	65	0.001	29	0.001	88	0.002			37	0.002	28	0.001	65	0.001	42	0.011	3	0.002	52	0.001	10	0.001	58	0.001	33	0.001	95	0.001	145	0.001	88	0.002	40	0.001	13	0.002	155	0.001	13	0.002					61	0.001			29	0.002	0.047	0.049
10619		C10619A|(ORF1ab_polyprotein:C10354A(Q3452K))|(ORF1a_polyprotein:C10354A(Q3452K))	48	0.001					13	0.002							76	0.001			9	0.002									65	0.001			61	0.001			31	0.001							3	0.002							30	0.001					56	0.001											29	0.001					11	0.001	0.013	0.014
10620		A10620C|(ORF1ab_polyprotein:A10355C(Q3452P))|(ORF1a_polyprotein:A10355C(Q3452P))																	35	0.001													27	0.001					35	0.002	29	0.001							44	0.001							110	0.001			65	0.001							7	0.001			160	0.007					9	0	0.016	0.016
10621		A10621C|(ORF1ab_polyprotein:A10356C(Q3452H))|(ORF1a_polyprotein:A10356C(Q3452H))											4	0.002	99	0.001	70	0.001	50	0.002	6	0.001									74	0.001	44	0.002					24	0.001	41	0.002					4	0.002	75	0.002					32	0.001	110	0.001			110	0.002											213	0.01					15	0	0.031	0.031
10623		C10623A|(ORF1ab_polyprotein:C10358A(T3453K))|(ORF1a_polyprotein:C10358A(T3453K))	47	0.001					11	0.002							80	0.001			8	0.002							35	0.001	73	0.001			66	0.001			36	0.002									47	0.001											67	0.001			12	0.002			9	0.001									12	0.001	0.015	0.016
10625		G10625A|(ORF1ab_polyprotein:G10360A(A3454T))|(ORF1a_polyprotein:G10360A(A3454T))			155	0.001	151	0.001	9	0.001					119	0.001			26	0.001	7	0.001	19	0.001	317	0.001			43	0.001	79	0.001	26	0.001	66	0.001	61	0.001			31	0.001	89	0.001					44	0.001	12	0.002							169	0.001	57	0.001	46	0.001			154	0.001			87	0.001	40	0.002					23	0.002	0.023	0.025
10626		C10626A|(ORF1ab_polyprotein:C10361A(A3454E))|(ORF1a_polyprotein:C10361A(A3454E))	75	0.002					9	0.001			6	0.003			109	0.002					18	0.001					48	0.001	89	0.001			88	0.001			35	0.002	30	0.001	67	0.001			3	0.002	51	0.001	9	0.001			43	0.001																	29	0.001					16	0.002	0.02	0.022
10626		C10626T|(ORF1ab_polyprotein:C10361T(A3454V))|(ORF1a_polyprotein:C10361T(A3454V))			147	0.001			9	0.001					116	0.001					9	0.002	18	0.001					35	0.001							67	0.001					81	0.001									58	0.001									48	0.001	9	0.001			12	0.002	88	0.001			79	0.001	2413	0.066	15	0.001	0.081	0.082
10631		G10631T|(ORF1ab_polyprotein:G10366T(A3456S))|(ORF1a_polyprotein:G10366T(A3456S))	114	0.003	315	0.002	330	0.003	20	0.003			9	0.004	285	0.003	218	0.004	82	0.003	11	0.002	30	0.002	660	0.003			92	0.003	122	0.002	58	0.003	163	0.003	121	0.002	56	0.003	54	0.002	132	0.002	18	0.005	7	0.004	100	0.003	21	0.003	136	0.003	89	0.003	271	0.003	349	0.002	245	0.004	86	0.002	18	0.002	379	0.002	26	0.004	206	0.002	37	0.002	150	0.002	85	0.002	36	0.008	0.092	0.1
10632		C10632A|(ORF1ab_polyprotein:C10367A(A3456E))|(ORF1a_polyprotein:C10367A(A3456E))	73	0.002					8	0.001							91	0.001			7	0.001	21	0.001					54	0.002	86	0.001	28	0.001	93	0.002	59	0.001	34	0.002	32	0.001					4	0.002	44	0.001	9	0.001			44	0.001									9	0.001							25	0.001					18	0.002	0.021	0.023
10635		C10635A|(ORF1ab_polyprotein:C10370A(A3457D))|(ORF1a_polyprotein:C10370A(A3457D))	53	0.001					11	0.001			3	0.001			108	0.002	26	0.001									43	0.001	73	0.001	36	0.002	71	0.001			42	0.002	29	0.001	73	0.001	4	0.001	2	0.001	52	0.001					44	0.001					70	0.001							12	0.002			30	0.001					19	0.001	0.022	0.023
10635		C10635T|(ORF1ab_polyprotein:C10370T(A3457V))|(ORF1a_polyprotein:C10370T(A3457V))			149	0.001	113	0.001	8	0.001					99	0.001			27	0.001	6	0.001	28	0.002	275	0.001			49	0.001	73	0.001	29	0.001	67	0.001	71	0.001	24	0.001			72	0.001	6	0.002	3	0.002					53	0.001													182	0.001	7	0.001	97	0.001	31	0.001			43	0.001	23	0.002	0.024	0.026
10638		G10638T|(ORF1ab_polyprotein:G10373T(G3458V))|(ORF1a_polyprotein:G10373T(G3458V))	47	0.001			129	0.001	12	0.002							77	0.001											35	0.001					68	0.001			33	0.001							3	0.002	56	0.001					41	0.001	104	0.001			76	0.001	42	0.001															13	0.002	0.013	0.015
10640		A10640C|(ORF1ab_polyprotein:A10375C(T3459P))|(ORF1a_polyprotein:A10375C(T3459P))																	30	0.001																			43	0.002	31	0.001							46	0.001							129	0.002			70	0.001							8	0.001			180	0.008					8	0	0.017	0.017
10641		C10641T|(ORF1ab_polyprotein:C10376T(T3459M))|(ORF1a_polyprotein:C10376T(T3459M))	76	0.002	205	0.002	151	0.001	8	0.001			4	0.002	149	0.001	64	0.001	38	0.001	8	0.001	34	0.002	369	0.001			49	0.001	82	0.001	30	0.001	93	0.002	81	0.001	34	0.001	45	0.002	91	0.001	7	0.002	5	0.003	48	0.001	11	0.001	65	0.001	37	0.001	113	0.001	262	0.002	77	0.001	61	0.002	12	0.001	254	0.002	10	0.001	159	0.002	37	0.002	114	0.002	75	0.002	36	0.005	0.047	0.052
10642		G10642T|(ORF1ab_polyprotein:G10377T(T3459T))|(ORF1a_polyprotein:G10377T(T3459T))	60	0.001			117	0.001	13	0.002							82	0.001	27	0.001	8	0.001							48	0.001			35	0.001	85	0.001			25	0.001					7	0.002	5	0.003													65	0.001			10	0.001			7	0.001									15	0.002	0.017	0.019
10645		C10645T|(ORF1ab_polyprotein:C10380T(D3460D))|(ORF1a_polyprotein:C10380T(D3460D))																	665	0.027																																																											1	0	0.027	0.027
10646		A10646G|(ORF1ab_polyprotein:A10381G(T3461A))|(ORF1a_polyprotein:A10381G(T3461A))					15415	0.155																																																																							1	0.155	0	0.155
10652		A10652C|(ORF1ab_polyprotein:A10387C(I3463L))|(ORF1a_polyprotein:A10387C(I3463L))																	52	0.002																			40	0.002	51	0.002							49	0.001					35	0.001	124	0.001			73	0.001											132	0.005					8	0	0.015	0.015
10654		T10654A|(ORF1ab_polyprotein:T10389A(I3463I))|(ORF1a_polyprotein:T10389A(I3463I))					148	0.001	10	0.001							71	0.001																					30	0.001			76	0.001							12	0.001	60	0.001			125	0.001			108	0.002			14	0.002			8	0.001							47	0.001	12	0.001	0.013	0.014
10659		T10659A|(ORF1ab_polyprotein:T10394A(V3465D))|(ORF1a_polyprotein:T10394A(V3465D))					179	0.002	8	0.001					137	0.001	76	0.001																					26	0.001											11	0.001					161	0.002			130	0.002	40	0.001	15	0.002			10	0.001			25	0.001			44	0.001	13	0.002	0.015	0.017
10659		T10659G|(ORF1ab_polyprotein:T10394G(V3465G))|(ORF1a_polyprotein:T10394G(V3465G))																	74	0.003													34	0.001							44	0.002							75	0.002							267	0.003			131	0.002							9	0.001			179	0.007					8	0	0.021	0.021
10660		T10660G|(ORF1ab_polyprotein:T10395G(V3465V))|(ORF1a_polyprotein:T10395G(V3465V))							13	0.002									56	0.002																					38	0.002							51	0.001							156	0.002			90	0.001											129	0.005					7	0	0.015	0.015
10663		T10663G|(ORF1ab_polyprotein:T10398G(N3466K))|(ORF1a_polyprotein:T10398G(N3466K))							10	0.001			3	0.001	138	0.001	73	0.001	70	0.003									36	0.001			37	0.002			62	0.001			55	0.002					2	0.001	49	0.001			67	0.001	34	0.001	207	0.002	204	0.001	147	0.002					167	0.001	11	0.002			111	0.005	78	0.001	44	0.001	21	0	0.032	0.032
10665		T10665G|(ORF1ab_polyprotein:T10400G(V3467G))|(ORF1a_polyprotein:T10400G(V3467G))													127	0.001			57	0.002									47	0.001			35	0.001					35	0.001	46	0.002							60	0.001							204	0.002			133	0.002							10	0.001			125	0.005	80	0.001			12	0	0.02	0.02
10666		T10666G|(ORF1ab_polyprotein:T10401G(V3467V))|(ORF1a_polyprotein:T10401G(V3467V))			147	0.001											83	0.001	51	0.002	8	0.001							47	0.001			25	0.001	67	0.001			49	0.002	50	0.002							57	0.001			69	0.001	33	0.001	194	0.002			128	0.002							8	0.001	105	0.001	100	0.004	82	0.001			18	0.001	0.025	0.026
10670		G10670T|(ORF1ab_polyprotein:G10405T(A3469S))|(ORF1a_polyprotein:G10405T(A3469S))	73	0.002	147	0.001	135	0.001	9	0.001					129	0.001	105	0.002			9	0.002			281	0.001			48	0.001	90	0.001			93	0.001			44	0.002	32	0.001	75	0.001	6	0.001	2	0.001	58	0.001	14	0.002			40	0.001					70	0.001	41	0.001					12	0.002	96	0.001	25	0.001					24	0.004	0.026	0.03
10671		C10671A|(ORF1ab_polyprotein:C10406A(A3469D))|(ORF1a_polyprotein:C10406A(A3469D))	84	0.002	191	0.001	167	0.002	13	0.002			5	0.002	158	0.002	116	0.002	41	0.001	13	0.002	19	0.001	359	0.001			57	0.002	93	0.001	29	0.001	114	0.002	64	0.001	66	0.003	36	0.001	78	0.001	6	0.001	2	0.001	72	0.002	11	0.001	77	0.001	42	0.001	122	0.001	226	0.001	110	0.002	46	0.001	10	0.001	210	0.001			118	0.001	34	0.001	97	0.001			34	0.005	0.042	0.047
10672		T10672G|(ORF1ab_polyprotein:T10407G(A3469A))|(ORF1a_polyprotein:T10407G(A3469A))					113	0.001	13	0.002			3	0.001	149	0.001	81	0.001	88	0.003					295	0.001							50	0.002			86	0.001	33	0.001	57	0.002							73	0.002			74	0.001			230	0.003			158	0.003	41	0.001	10	0.001			16	0.002	120	0.001	149	0.006	94	0.001			21	0.001	0.036	0.037
10675		G10675T|(ORF1ab_polyprotein:G10410T(W3470C))|(ORF1a_polyprotein:G10410T(W3470C))	63	0.001													85	0.001					25	0.001					40	0.001	107	0.002			94	0.001			54	0.002									50	0.001	10	0.001			37	0.001	103	0.001			86	0.001																	12	0.001	0.013	0.014
10682		G10682T|(ORF1ab_polyprotein:G10417T(A3473S))|(ORF1a_polyprotein:G10417T(A3473S))	61	0.001					9	0.001			3	0.001			103	0.002			16	0.003							58	0.002	91	0.001	30	0.001	110	0.002			33	0.001			87	0.001	8	0.002			52	0.001	13	0.002	57	0.001	39	0.001					70	0.001							10	0.001			25	0.001					19	0.001	0.025	0.026
10686		C10686A|(ORF1ab_polyprotein:C10421A(A3474D))|(ORF1a_polyprotein:C10421A(A3474D))	54	0.001			114	0.001	8	0.001							75	0.001			7	0.001	23	0.001					44	0.001	71	0.001	31	0.001	83	0.001			43	0.002									45	0.001	8	0.001			33	0.001	85	0.001			69	0.001							8	0.001			30	0.001					18	0.002	0.017	0.019
10694		A10694C|(ORF1ab_polyprotein:A10429C(N3477H))|(ORF1a_polyprotein:A10429C(N3477H))													125	0.001	69	0.001	90	0.003													38	0.001							77	0.003							100	0.002					36	0.001	264	0.003			137	0.002							10	0.001			178	0.007					11	0	0.025	0.025
10695		A10695C|(ORF1ab_polyprotein:A10430C(N3477T))|(ORF1a_polyprotein:A10430C(N3477T))			239	0.002	163	0.001	13	0.002					263	0.002	168	0.002	183	0.006	8	0.001	24	0.001	427	0.002			52	0.001	101	0.001	81	0.003	90	0.001	138	0.002	27	0.001	145	0.006					3	0.002	198	0.005	11	0.001	96	0.002	90	0.003	519	0.006	262	0.002	279	0.005	65	0.002	12	0.001	263	0.002	16	0.002	160	0.002	235	0.01	146	0.002	55	0.001	32	0.003	0.079	0.082
10697		G10697T|(ORF1ab_polyprotein:G10432T(G3478*))|(ORF1a_polyprotein:G10432T(G3478*))	59	0.001			136	0.001	8	0.001			3	0.001	110	0.001	101	0.002			8	0.001	21	0.001	272	0.001			50	0.001	91	0.001			75	0.001			41	0.002	26	0.001	78	0.001			4	0.002	49	0.001	9	0.001	62	0.001	32	0.001	93	0.001			75	0.001			11	0.001			13	0.002									24	0.002	0.026	0.028
10697		G10697A|(ORF1ab_polyprotein:G10432A(G3478R))|(ORF1a_polyprotein:G10432A(G3478R))													5705	0.054																																																															1	0	0.054	0.054
10698		G10698T|(ORF1ab_polyprotein:G10433T(G3478V))|(ORF1a_polyprotein:G10433T(G3478V))	52	0.001					8	0.001							80	0.001	35	0.001									38	0.001	72	0.001	26	0.001	89	0.001			43	0.002	27	0.001							48	0.001					41	0.001	102	0.001			75	0.001			13	0.002	174	0.001											16	0.001	0.017	0.018
10703		A10703C|(ORF1ab_polyprotein:A10438C(R3480R))|(ORF1a_polyprotein:A10438C(R3480R))							5074	0.654																																																																					1	0	0.654	0.654
10704		G10704T|(ORF1ab_polyprotein:G10439T(R3480M))|(ORF1a_polyprotein:G10439T(R3480M))	57	0.001									3	0.001			95	0.001			8	0.001							44	0.001	93	0.001	34	0.001	83	0.001			45	0.002			93	0.001	5	0.001	3	0.002	54	0.001					34	0.001					62	0.001			11	0.001							28	0.001					17	0.001	0.018	0.019
10705		G10705T|(ORF1ab_polyprotein:G10440T(R3480S))|(ORF1a_polyprotein:G10440T(R3480S))	59	0.001									3	0.001			98	0.001											42	0.001	68	0.001	26	0.001	81	0.001			32	0.001					5	0.001			54	0.001					38	0.001					65	0.001			10	0.001			9	0.001									14	0.001	0.013	0.014
10707		G10707T|(ORF1ab_polyprotein:G10442T(W3481L))|(ORF1a_polyprotein:G10442T(W3481L))	58	0.001			114	0.001	8	0.001							118	0.002			10	0.002	21	0.001					44	0.001	91	0.001			94	0.001			31	0.001	27	0.001			5	0.001	5	0.003	60	0.001					43	0.001					64	0.001											36	0.001					17	0.002	0.019	0.021
10716		A10716C|(ORF1ab_polyprotein:A10451C(N3484T))|(ORF1a_polyprotein:A10451C(N3484T))																	44	0.002													26	0.001							43	0.002							50	0.001							127	0.001			101	0.002											137	0.005					7	0	0.014	0.014
10718		C10718A|(ORF1ab_polyprotein:C10453A(R3485R))|(ORF1a_polyprotein:C10453A(R3485R))	76	0.002	170	0.001	178	0.002	8	0.001			3	0.001	133	0.001	137	0.002	32	0.001	24	0.004	23	0.001	323	0.001			70	0.002	117	0.002	40	0.002	109	0.002	78	0.001	36	0.002	38	0.001	82	0.001	10	0.002	3	0.002	73	0.002	12	0.001	64	0.001	50	0.002	128	0.001	170	0.001	97	0.002	56	0.001	10	0.001	193	0.001	10	0.001	98	0.001	34	0.001	75	0.001	55	0.001	36	0.005	0.047	0.052
10719		G10719T|(ORF1ab_polyprotein:G10454T(R3485L))|(ORF1a_polyprotein:G10454T(R3485L))	75	0.002	168	0.001	143	0.001	9	0.001			4	0.002	139	0.001	123	0.002			16	0.003	22	0.001	286	0.001			69	0.002	103	0.002	41	0.002	109	0.002	69	0.001	48	0.002	34	0.001	88	0.001					68	0.002	10	0.001			43	0.001	104	0.001	189	0.001	98	0.002	54	0.001	12	0.001	196	0.001					29	0.001	76	0.001	55	0.001	30	0.004	0.038	0.042
10722		T10722G|(ORF1ab_polyprotein:T10457G(F3486C))|(ORF1a_polyprotein:T10457G(F3486C))											4	0.002					69	0.002									40	0.001			35	0.001	71	0.001	68	0.001	28	0.001	54	0.002							74	0.002					37	0.001	182	0.002			100	0.002											154	0.006					13	0	0.024	0.024
10723		T10723G|(ORF1ab_polyprotein:T10458G(F3486L))|(ORF1a_polyprotein:T10458G(F3486L))															71	0.001	33	0.001													30	0.001							29	0.001							68	0.002					39	0.001	127	0.001			85	0.001									136	0.001	103	0.004					10	0	0.014	0.014
10725		C10725A|(ORF1ab_polyprotein:C10460A(T3487N))|(ORF1a_polyprotein:C10460A(T3487N))	64	0.001			137	0.001	11	0.001			4	0.002	132	0.001	128	0.002			10	0.002	25	0.001	288	0.001			61	0.002	111	0.002			87	0.001			57	0.002	27	0.001			6	0.001			68	0.002	9	0.001			40	0.001	95	0.001			85	0.001	51	0.001	13	0.001			10	0.001			34	0.001					24	0.002	0.029	0.031
10726		C10726A|(ORF1ab_polyprotein:C10461A(T3487T))|(ORF1a_polyprotein:C10461A(T3487T))	153	0.003	177	0.001	149	0.001					4	0.002	145	0.001	156	0.002	31	0.001	9	0.002	36	0.002	300	0.001			62	0.002	149	0.002	41	0.002	125	0.002	69	0.001	56	0.002	33	0.001	106	0.001			3	0.001	76	0.002	13	0.002	71	0.001	60	0.002	108	0.001	197	0.001	97	0.002					198	0.001	8	0.001	118	0.001	36	0.001			60	0.001	31	0.005	0.041	0.046
10733		C10733A|(ORF1ab_polyprotein:C10468A(L3490I))|(ORF1a_polyprotein:C10468A(L3490I))	63	0.001					13	0.002							134	0.002											46	0.001	87	0.001	37	0.001					35	0.001					7	0.001			58	0.001			61	0.001	52	0.002	94	0.001			73	0.001							8	0.001									14	0.001	0.016	0.017
10737		A10737C|(ORF1ab_polyprotein:A10472C(N3491T))|(ORF1a_polyprotein:A10472C(N3491T))																	39	0.001																													55	0.001							107	0.001			90	0.001							622	0.082			97	0.004					6	0	0.09	0.09
10739		G10739T|(ORF1ab_polyprotein:G10474T(D3492Y))|(ORF1a_polyprotein:G10474T(D3492Y))											3	0.001	118	0.001	92	0.001			9	0.001	25	0.001					51	0.001	85	0.001	32	0.001	74	0.001			34	0.001					5	0.001					10	0.001									67	0.001											27	0.001					14	0	0.014	0.014
10741	RATG13	C10741T|(ORF1ab_polyprotein:C10476T(D3492D))|(ORF1a_polyprotein:C10476T(D3492D))			8502	0.054																																					656	0.008																																			2	0.054	0.008	0.062
10747		C10747A|(ORF1ab_polyprotein:C10482A(N3494K))|(ORF1a_polyprotein:C10482A(N3494K))	71	0.001													121	0.002			10	0.002							47	0.001	79	0.001	37	0.001	116	0.002			39	0.002	32	0.001			6	0.001			60	0.001					46	0.001																	31	0.001					13	0.001	0.016	0.017
10748		C10748A|(ORF1ab_polyprotein:C10483A(L3495I))|(ORF1a_polyprotein:C10483A(L3495I))	59	0.001									3	0.001			111	0.002			9	0.001							51	0.001	79	0.001	34	0.001	98	0.001			37	0.002	34	0.001	88	0.001	8	0.002			57	0.001	12	0.001			38	0.001					81	0.001																	16	0.001	0.018	0.019
10752		T10752G|(ORF1ab_polyprotein:T10487G(V3496G))|(ORF1a_polyprotein:T10487G(V3496G))																	52	0.002																					30	0.001							70	0.002							167	0.002			111	0.002											147	0.007					6	0	0.016	0.016
10754		G10754T|(ORF1ab_polyprotein:G10489T(A3497S))|(ORF1a_polyprotein:G10489T(A3497S))	81	0.002			123	0.001	9	0.001			4	0.002			101	0.002					22	0.001					57	0.002	75	0.001	34	0.001	93	0.001			52	0.002	28	0.001	80	0.001	7	0.002	5	0.003	44	0.001					36	0.001	85	0.001			59	0.001	37	0.001					7	0.001			33	0.001					22	0.003	0.027	0.03
10755		C10755A|(ORF1ab_polyprotein:C10490A(A3497D))|(ORF1a_polyprotein:C10490A(A3497D))	80	0.002	180	0.001	184	0.002	11	0.002			6	0.003	169	0.002	158	0.003	41	0.002	8	0.001	27	0.001	382	0.002			58	0.002	112	0.002	55	0.002	113	0.002	87	0.002	35	0.002	39	0.002	106	0.001	10	0.002	3	0.002	78	0.002	13	0.002	83	0.002	60	0.002	162	0.002	191	0.001	130	0.002	43	0.001	10	0.001	200	0.001	7	0.001	126	0.001	38	0.002	79	0.001	69	0.002	36	0.005	0.058	0.063
10756		T10756C|(ORF1ab_polyprotein:T10491C(A3497A))|(ORF1a_polyprotein:T10491C(A3497A))			5476	0.042																																																																									1	0.042	0	0.042
10775		C10775A|(ORF1ab_polyprotein:C10510A(P3504T))|(ORF1a_polyprotein:C10510A(P3504T))													4506	0.047	84	0.001											44	0.001	65	0.001	27	0.001	81	0.001			33	0.002	27	0.001																			73	0.001			11	0.001							23	0.001					11	0	0.058	0.058
10776		C10776A|(ORF1ab_polyprotein:C10511A(P3504H))|(ORF1a_polyprotein:C10511A(P3504H))	49	0.001			108	0.001									79	0.001			9	0.002							49	0.002					67	0.001			25	0.001					7	0.002	3	0.002	43	0.001	8	0.001			35	0.001					53	0.001			10	0.001							36	0.002					15	0.002	0.018	0.02
10778		C10778T|(ORF1ab_polyprotein:C10513T(L3505L))|(ORF1a_polyprotein:C10513T(L3505L))																																			3152	0.06																																									1	0	0.06	0.06
10781		A10781C|(ORF1ab_polyprotein:A10516C(T3506P))|(ORF1a_polyprotein:A10516C(T3506P))																	54	0.002																					29	0.001							49	0.001							144	0.002			108	0.002							10	0.002			129	0.007					7	0	0.017	0.017
10783		A10783C|(ORF1ab_polyprotein:A10518C(T3506T))|(ORF1a_polyprotein:A10518C(T3506T))			125	0.001							3	0.001	118	0.001			73	0.003													43	0.002			59	0.001			38	0.002							62	0.002			52	0.001			212	0.003			156	0.003					169	0.001	11	0.002			162	0.008	63	0.001			15	0.001	0.031	0.032
10787		G10787T|(ORF1ab_polyprotein:G10522T(D3508Y))|(ORF1a_polyprotein:G10522T(D3508Y))	101	0.003	215	0.002	244	0.003	13	0.002			3	0.001	207	0.002	200	0.004	89	0.004	21	0.004	26	0.002	421	0.002			87	0.003	112	0.002	53	0.003	134	0.002	104	0.002	56	0.003	47	0.002	106	0.002	10	0.003	4	0.003	104	0.003	17	0.002	96	0.002	61	0.002	270	0.004	259	0.002	181	0.004	79	0.002	22	0.003	298	0.002	28	0.005	173	0.002	56	0.003	157	0.003	60	0.002	36	0.008	0.087	0.095
10790		C10790A|(ORF1ab_polyprotein:C10525A(H3509N))|(ORF1a_polyprotein:C10525A(H3509N))	47	0.001	117	0.001	104	0.001									85	0.002	23	0.001	7	0.001	17	0.001					39	0.001	79	0.001	30	0.002	76	0.001	49	0.001	39	0.002	21	0.001	60	0.001					41	0.001			53	0.001	34	0.001	100	0.001	131	0.001	70	0.001	34	0.001			144	0.001	6	0.001			30	0.002			39	0.001	26	0.003	0.027	0.03
10791		A10791C|(ORF1ab_polyprotein:A10526C(H3509P))|(ORF1a_polyprotein:A10526C(H3509P))			112	0.001			7	0.001			3	0.002	109	0.001	57	0.001	81	0.004													32	0.002			49	0.001	19	0.001	53	0.003							76	0.002					29	0.001	178	0.003			132	0.003											107	0.006	61	0.001			16	0.001	0.032	0.033
10792		T10792G|(ORF1ab_polyprotein:T10527G(H3509Q))|(ORF1a_polyprotein:T10527G(H3509Q))					87	0.001							94	0.001			63	0.003	6	0.001									54	0.001	45	0.002			53	0.001	22	0.001	61	0.003							62	0.002							196	0.003			115	0.002	30	0.001					13	0.002			156	0.009					15	0.001	0.032	0.033
10796		G10796T|(ORF1ab_polyprotein:G10531T(D3511Y))|(ORF1a_polyprotein:G10531T(D3511Y))	52	0.001									3	0.002			69	0.001	22	0.001	6	0.001											24	0.001					26	0.002							4	0.003	36	0.001					26	0.001									8	0.001							24	0.001					12	0.001	0.015	0.016
10800		T10800G|(ORF1ab_polyprotein:T10535G(I3512R))|(ORF1a_polyprotein:T10535G(I3512R))											3	0.002					74	0.003																					29	0.001					2	0.001	33	0.001							134	0.002			87	0.002							7	0.001			127	0.007					9	0	0.02	0.02
10808		C10808A|(ORF1ab_polyprotein:C10543A(P3515T))|(ORF1a_polyprotein:C10543A(P3515T))	54	0.001			181	0.001	15	0.002			3	0.001	138	0.001	118	0.002	44	0.001	8	0.001			310	0.001			41	0.001			31	0.001	112	0.001			46	0.002	34	0.001			8	0.002			62	0.001			63	0.001			121	0.001	191	0.001	113	0.002			13	0.001			11	0.001			32	0.001					23	0.002	0.026	0.028
10809		C10809A|(ORF1ab_polyprotein:C10544A(P3515H))|(ORF1a_polyprotein:C10544A(P3515H))	67	0.001					10	0.001					117	0.001	102	0.001	34	0.001	8	0.001	22	0.001					41	0.001			30	0.001					38	0.002	36	0.001							56	0.001					38	0.001	107	0.001			81	0.001			10	0.001													16	0.001	0.016	0.017
10810		T10810A|(ORF1ab_polyprotein:T10545A(P3515P))|(ORF1a_polyprotein:T10545A(P3515P))													118	0.001			72	0.002													31	0.001			74	0.001											55	0.001	11	0.001					259	0.003			211	0.003							8	0.001			85	0.003					10	0	0.017	0.017
10810		T10810C|(ORF1ab_polyprotein:T10545C(P3515P))|(ORF1a_polyprotein:T10545C(P3515P))																																																	8008	0.995																											1	0	0.995	0.995
10811		C10811A|(ORF1ab_polyprotein:C10546A(L3516I))|(ORF1a_polyprotein:C10546A(L3516I))	57	0.001	179	0.001	159	0.001	15	0.002					172	0.002	108	0.002	38	0.001			24	0.001	352	0.001			47	0.001	80	0.001	26	0.001	80	0.001			44	0.002			83	0.001					67	0.002			61	0.001	53	0.002	129	0.001	195	0.001	101	0.002	52	0.001	13	0.001	260	0.001	12	0.002					94	0.001	46	0.001	27	0.003	0.032	0.035
10812		T10812G|(ORF1ab_polyprotein:T10547G(L3516R))|(ORF1a_polyprotein:T10547G(L3516R))	59	0.001					12	0.001			40	0.016			79	0.001	55	0.002	9	0.002	30	0.002							97	0.001	62	0.002	199	0.003	79	0.001	43	0.002	95	0.004							146	0.003							135	0.001			119	0.002							13	0.002			203	0.007					18	0.001	0.052	0.053
10813		T10813G|(ORF1ab_polyprotein:T10548G(L3516L))|(ORF1a_polyprotein:T10548G(L3516L))	75	0.002	206	0.001	121	0.001	12	0.001			11	0.004	194	0.002	142	0.002	103	0.003	17	0.003	34	0.002	311	0.001			67	0.002	151	0.002	91	0.004	151	0.002	135	0.002	61	0.003	112	0.004			6	0.001			224	0.005			79	0.001	69	0.002	209	0.002	196	0.001	194	0.003					225	0.001	18	0.002			268	0.009	127	0.002	43	0.001	30	0.004	0.067	0.071
10815		C10815A|(ORF1ab_polyprotein:C10550A(S3517Y))|(ORF1a_polyprotein:C10550A(S3517Y))	55	0.001	167	0.001	165	0.001	9	0.001			3	0.001	132	0.001	115	0.002	44	0.001			23	0.001	323	0.001			63	0.002			27	0.001	85	0.001	63	0.001	28	0.001					6	0.001			52	0.001					56	0.002	124	0.001	197	0.001	90	0.001					184	0.001	13	0.002	113	0.001	35	0.001	78	0.001	47	0.001	27	0.003	0.028	0.031
10817		G10817A|(ORF1ab_polyprotein:G10552A(A3518T))|(ORF1a_polyprotein:G10552A(A3518T))	68	0.001	223	0.001	186	0.002	9	0.001			3	0.001	151	0.001	73	0.001	49	0.002	7	0.001	31	0.002	392	0.001					91	0.001	47	0.002	107	0.001	89	0.001	30	0.001	36	0.001	97	0.001			6	0.003	46	0.001	12	0.001	85	0.001			108	0.001	251	0.001	73	0.001	67	0.002	11	0.001	282	0.002			128	0.001	41	0.001	110	0.001	55	0.001	32	0.004	0.036	0.04
10817		G10817T|(ORF1ab_polyprotein:G10552T(A3518S))|(ORF1a_polyprotein:G10552T(A3518S))	90	0.002	217	0.001	171	0.001	13	0.002					171	0.001	169	0.002	42	0.001	11	0.002	24	0.001	443	0.002			80	0.002	116	0.002	50	0.002	131	0.002	108	0.002	67	0.003	41	0.002	114	0.001					79	0.002	15	0.002	86	0.001	80	0.002	124	0.001	267	0.001	116	0.002	59	0.001	10	0.001	241	0.001	10	0.001	128	0.001	59	0.002	90	0.001	47	0.001	33	0.004	0.047	0.051
10818		C10818A|(ORF1ab_polyprotein:C10553A(A3518D))|(ORF1a_polyprotein:C10553A(A3518D))	50	0.001	158	0.001	145	0.001							134	0.001	93	0.001	42	0.001			20	0.001	304	0.001					69	0.001			77	0.001	64	0.001	31	0.001					6	0.001	3	0.002	52	0.001	10	0.001	66	0.001	43	0.001			185	0.001	77	0.001															50	0.001	21	0.003	0.019	0.022
10819		T10819C|(ORF1ab_polyprotein:T10554C(A3518A))|(ORF1a_polyprotein:T10554C(A3518A))													5963	0.052																																																															1	0	0.052	0.052
10820		C10820A|(ORF1ab_polyprotein:C10555A(Q3519K))|(ORF1a_polyprotein:C10555A(Q3519K))	53	0.001			136	0.001	10	0.001					115	0.001	105	0.002	33	0.001									41	0.001							63	0.001	39	0.002			77	0.001					54	0.001	9	0.001	68	0.001	42	0.001	96	0.001	194	0.001	79	0.001	43	0.001					11	0.001	100	0.001							20	0.002	0.02	0.022
10822		A10822C|(ORF1ab_polyprotein:A10557C(Q3519H))|(ORF1a_polyprotein:A10557C(Q3519H))			170	0.001			15	0.002			4	0.002	193	0.002	99	0.001	109	0.004	6	0.001			330	0.001			53	0.001	83	0.001	71	0.003	95	0.001	98	0.002	50	0.002	88	0.003							111	0.003			65	0.001	56	0.002	304	0.003	209	0.001	185	0.003	41	0.001			211	0.001	15	0.002	120	0.001	377	0.013	116	0.002			27	0.001	0.059	0.06
10823		A10823C|(ORF1ab_polyprotein:A10558C(T3520P))|(ORF1a_polyprotein:A10558C(T3520P))													143	0.001			77	0.003													46	0.002			66	0.001	29	0.001	49	0.002							79	0.002					36	0.001	241	0.003			125	0.002							12	0.002			227	0.008	80	0.001			13	0	0.029	0.029
10823		A10823T|(ORF1ab_polyprotein:A10558T(T3520S))|(ORF1a_polyprotein:A10558T(T3520S))	56	0.001	157	0.001	206	0.002	19	0.002					138	0.001	90	0.001			10	0.002	21	0.001	373	0.001			48	0.001	79	0.001	27	0.001			87	0.001	35	0.001			99	0.001	5	0.001	2	0.001	50	0.001	17	0.002	62	0.001	49	0.001	178	0.002	192	0.001	159	0.002	49	0.001	13	0.001	180	0.001	19	0.003	118	0.001	32	0.001	81	0.001	48	0.001	32	0.004	0.036	0.04
10826		G10826T|(ORF1ab_polyprotein:G10561T(G3521*))|(ORF1a_polyprotein:G10561T(G3521*))	94	0.002	227	0.001	176	0.001	16	0.002					215	0.002	155	0.002	35	0.001	12	0.002	30	0.002	456	0.002			83	0.002	113	0.002	36	0.001	141	0.002	91	0.001	85	0.004	32	0.001	116	0.002			2	0.001	67	0.002	10	0.001	83	0.001	74	0.002	151	0.002	285	0.002	136	0.002	72	0.002	15	0.002	279	0.002	22	0.003	122	0.001	61	0.002	105	0.001	52	0.001	34	0.004	0.055	0.059
10827		G10827T|(ORF1ab_polyprotein:G10562T(G3521V))|(ORF1a_polyprotein:G10562T(G3521V))	65	0.001	195	0.001	152	0.001	9	0.001			3	0.001	143	0.001	136	0.002	31	0.001	7	0.001	27	0.001	296	0.001			52	0.001	84	0.001	41	0.002	122	0.002	79	0.001	56	0.002			89	0.001	7	0.002	2	0.001	67	0.002	11	0.001	88	0.001	54	0.002	94	0.001	191	0.001	88	0.001	47	0.001	12	0.001	221	0.001	12	0.002	115	0.001	43	0.001	84	0.001			34	0.003	0.039	0.042
10828		A10828G|(ORF1ab_polyprotein:A10563G(G3521G))|(ORF1a_polyprotein:A10563G(G3521G))																																																									2573	0.014																			1	0	0.014	0.014
10828		A10828T|(ORF1ab_polyprotein:A10563T(G3521G))|(ORF1a_polyprotein:A10563T(G3521G))					224	0.002							131	0.001	91	0.001	37	0.001					302	0.001													28	0.001			98	0.001			2	0.001	56	0.001	18	0.002	61	0.001	49	0.001	140	0.002	188	0.001	132	0.002	48	0.001	17	0.002			15	0.002									18	0.002	0.022	0.024
10829		A10829C|(ORF1ab_polyprotein:A10564C(I3522L))|(ORF1a_polyprotein:A10564C(I3522L))	49	0.001	215	0.001	144	0.001					5	0.002	264	0.002	121	0.002	137	0.005	6	0.001	23	0.001	411	0.001			45	0.001	94	0.001	59	0.002	90	0.001	98	0.002	45	0.002	90	0.003			6	0.001			139	0.003			75	0.001	78	0.002	388	0.004	220	0.001	219	0.003	48	0.001	15	0.002	256	0.001	11	0.001	149	0.002	285	0.01	119	0.002	46	0.001	32	0.003	0.061	0.064
10830		T10830G|(ORF1ab_polyprotein:T10565G(I3522S))|(ORF1a_polyprotein:T10565G(I3522S))	99	0.002	234	0.002	124	0.001							196	0.002	149	0.002	110	0.004	10	0.002			394	0.001			93	0.002	145	0.002	73	0.003	146	0.002	129	0.002	81	0.003	119	0.005	80	0.001					148	0.003			96	0.002	91	0.003	273	0.003	223	0.001	205	0.003	45	0.001	11	0.001	257	0.001	14	0.002	141	0.001	386	0.013	127	0.002	50	0.001	30	0.005	0.068	0.073
10832		G10832T|(ORF1ab_polyprotein:G10567T(A3523S))|(ORF1a_polyprotein:G10567T(A3523S))					153	0.001	11	0.001			4	0.002	120	0.001	112	0.002	37	0.001	9	0.002	23	0.001					57	0.002	74	0.001	35	0.001	74	0.001	68	0.001	48	0.002	27	0.001	87	0.001	7	0.002	5	0.003	58	0.001	10	0.001			35	0.001	102	0.001			84	0.001											35	0.001					24	0.001	0.031	0.032
10833		C10833T|(ORF1ab_polyprotein:C10568T(A3523V))|(ORF1a_polyprotein:C10568T(A3523V))	50	0.001					15	0.002			3	0.001	128	0.001									291	0.001					75	0.001					80	0.001	24	0.001	27	0.001	79	0.001			3	0.002															41	0.001			184	0.001			103	0.001			86	0.001	41	0.001	16	0.001	0.017	0.018
10833		C10833A|(ORF1ab_polyprotein:C10568A(A3523D))|(ORF1a_polyprotein:C10568A(A3523D))	64	0.001	191	0.001	174	0.001					4	0.002	148	0.001	114	0.002	48	0.002	6	0.001	33	0.002	351	0.001			45	0.001	108	0.002			111	0.002	71	0.001	53	0.002	26	0.001	78	0.001			3	0.002	62	0.001	17	0.002			56	0.002	110	0.001	204	0.001	110	0.002	47	0.001	18	0.002	206	0.001	13	0.002	124	0.001	30	0.001					30	0.003	0.04	0.043
10834		C10834A|(ORF1ab_polyprotein:C10569A(A3523A))|(ORF1a_polyprotein:C10569A(A3523A))	102	0.002	224	0.001	218	0.002	9	0.001			4	0.002	187	0.002	172	0.003	52	0.002	7	0.001	32	0.002	446	0.002			69	0.002	120	0.002	39	0.002	146	0.002	84	0.001	66	0.003	46	0.002	109	0.001			4	0.002	87	0.002	17	0.002	81	0.001	73	0.002	170	0.002	236	0.001	141	0.002	65	0.002	21	0.002	235	0.001	20	0.003	122	0.001	54	0.002	105	0.001	65	0.002	35	0.005	0.058	0.063
10835		G10835T|(ORF1ab_polyprotein:G10570T(V3524F))|(ORF1a_polyprotein:G10570T(V3524F))	73	0.002	172	0.001	150	0.001					5	0.002	129	0.001	144	0.002	35	0.001			24	0.001	352	0.001			54	0.001	102	0.002	36	0.001	122	0.002	79	0.001	63	0.003	40	0.002	84	0.001	5	0.001			67	0.002			69	0.001	57	0.002	121	0.001	196	0.001	100	0.002	56	0.001	13	0.001	209	0.001			105	0.001	71	0.003			52	0.001	30	0.004	0.039	0.043
10836		T10836A|(ORF1ab_polyprotein:T10571A(V3524D))|(ORF1a_polyprotein:T10571A(V3524D))			190	0.001	158	0.001	21	0.003					188	0.002			128	0.004					355	0.001							46	0.002			89	0.002	27	0.001	46	0.002					3	0.002	106	0.003			66	0.001	52	0.002	431	0.005	181	0.001	274	0.004			17	0.002	211	0.001	17	0.002			141	0.005	83	0.001	41	0.001	23	0.002	0.047	0.049
10839		T10839C|(ORF1ab_polyprotein:T10574C(L3525S))|(ORF1a_polyprotein:T10574C(L3525S))																																																									4032	0.023																			1	0	0.023	0.023
10840		A10840T|(ORF1ab_polyprotein:A10575T(L3525F))|(ORF1a_polyprotein:A10575T(L3525F))			148	0.001	176	0.002	12	0.001					125	0.001	75	0.001					23	0.001													61	0.001	28	0.001			96	0.001					46	0.001	21	0.003			42	0.001	132	0.001			147	0.002			15	0.002			20	0.003							41	0.001	17	0.003	0.021	0.024
10841		G10841T|(ORF1ab_polyprotein:G10576T(D3526Y))|(ORF1a_polyprotein:G10576T(D3526Y))	73	0.002									3	0.001			100	0.002			10	0.002	21	0.001					48	0.001	75	0.001	31	0.001	93	0.001	65	0.001	39	0.002			78	0.001					62	0.001	13	0.002			50	0.002									10	0.001			8	0.001			42	0.001					18	0.002	0.022	0.024
10842		A10842T|(ORF1ab_polyprotein:A10577T(D3526V))|(ORF1a_polyprotein:A10577T(D3526V))			172	0.001	231	0.002	23	0.003					167	0.002	82	0.001	42	0.001			27	0.001	366	0.001							28	0.001			84	0.001									2	0.001	54	0.001	20	0.002	81	0.001	51	0.002	205	0.002	225	0.001	150	0.002	48	0.001	23	0.003	213	0.001	20	0.003	101	0.001	31	0.001	84	0.001			25	0.003	0.034	0.037
10844		A10844T|(ORF1ab_polyprotein:A10579T(M3527L))|(ORF1a_polyprotein:A10579T(M3527L))					180	0.002	12	0.002					118	0.001	69	0.001	32	0.001					307	0.001																							53	0.001	15	0.002	62	0.001	35	0.001	129	0.001			115	0.002	44	0.001	14	0.002			12	0.002			28	0.001					16	0.002	0.02	0.022
10844		A10844C|(ORF1ab_polyprotein:A10579C(M3527L))|(ORF1a_polyprotein:A10579C(M3527L))													115	0.001	83	0.001	111	0.004													50	0.002			84	0.001	35	0.002	64	0.003					2	0.001	98	0.002					46	0.001	364	0.004			226	0.004			10	0.001			9	0.001			257	0.009					15	0	0.037	0.037
10845		T10845G|(ORF1ab_polyprotein:T10580G(M3527R))|(ORF1a_polyprotein:T10580G(M3527R))											3	0.001					37	0.001													33	0.001					26	0.001	41	0.002							61	0.001					35	0.001	110	0.001			82	0.001			9	0.001							193	0.007					11	0	0.018	0.018
10850		G10850T|(ORF1ab_polyprotein:G10585T(A3529S))|(ORF1a_polyprotein:G10585T(A3529S))	66	0.002	142	0.001	131	0.001							138	0.001	115	0.002	42	0.002	6	0.001	22	0.001					57	0.002	93	0.002	37	0.002	90	0.001	70	0.001	53	0.002	35	0.002	87	0.001	4	0.001	3	0.002	52	0.001	9	0.001	69	0.001	53	0.002	94	0.001			73	0.001			11	0.001			9	0.001	89	0.001	42	0.002					28	0.004	0.035	0.039
10851		C10851A|(ORF1ab_polyprotein:C10586A(A3529D))|(ORF1a_polyprotein:C10586A(A3529D))	83	0.002	218	0.002	204	0.002	13	0.002			8	0.004	166	0.002	151	0.002	58	0.002	10	0.002	27	0.002	418	0.002			83	0.002	121	0.002	44	0.002	130	0.002	94	0.002	49	0.002	41	0.002	112	0.002			4	0.002	100	0.003	17	0.002	91	0.002	59	0.002	154	0.002	261	0.002	132	0.002	55	0.002	17	0.002	212	0.001	7	0.001	106	0.001	47	0.002	95	0.001	43	0.001	35	0.006	0.062	0.068
10852		T10852G|(ORF1ab_polyprotein:T10587G(A3529A))|(ORF1a_polyprotein:T10587G(A3529A))																	59	0.002													36	0.002			67	0.001	29	0.001	33	0.001							50	0.001							190	0.002			121	0.002							7	0.001			200	0.008					10	0	0.021	0.021
10854		C10854A|(ORF1ab_polyprotein:C10589A(S3530*))|(ORF1a_polyprotein:C10589A(S3530*))	55	0.001	150	0.001	127	0.001							103	0.001	99	0.002	35	0.001	9	0.002							50	0.001	71	0.001			95	0.002			45	0.002	23	0.001	69	0.001			3	0.002	57	0.002	8	0.001	55	0.001	30	0.001	81	0.001			80	0.001			11	0.001	327	0.002	11	0.002			30	0.001			46	0.001	25	0.003	0.03	0.033
10860		A10860C|(ORF1ab_polyprotein:A10595C(K3532T))|(ORF1a_polyprotein:A10595C(K3532T))																	43	0.002																					34	0.002							37	0.001							150	0.002			113	0.002											140	0.005					6	0	0.014	0.014
10861		A10861G|(ORF1ab_polyprotein:A10596G(K3532K))|(ORF1a_polyprotein:A10596G(K3532K))			8191	0.062													1857	0.069																																							8123	0.053			2621	0.076			33280	0.218			37659	0.452	868	0.034					7	0.062	0.902	0.964
10863		A10863T|(ORF1ab_polyprotein:A10598T(E3533V))|(ORF1a_polyprotein:A10598T(E3533V))					190	0.002							107	0.001			29	0.001																									6	0.002					15	0.002			30	0.001	125	0.002			109	0.002			15	0.002			12	0.002									10	0.002	0.015	0.017
10864		A10864C|(ORF1ab_polyprotein:A10599C(E3533D))|(ORF1a_polyprotein:A10599C(E3533D))							11	0.002									59	0.002													26	0.001															42	0.001							204	0.003			103	0.002											114	0.005					7	0	0.016	0.016
10865		T10865G|(ORF1ab_polyprotein:T10600G(L3534V))|(ORF1a_polyprotein:T10600G(L3534V))															83	0.001	63	0.002	5	0.001											31	0.001			61	0.001	30	0.001	41	0.002					4	0.002	70	0.002					41	0.001	175	0.002			124	0.002											186	0.007					13	0	0.025	0.025
10866		T10866G|(ORF1ab_polyprotein:T10601G(L3534*))|(ORF1a_polyprotein:T10601G(L3534*))															60	0.001	50	0.002													26	0.001															58	0.002					32	0.001	108	0.001			76	0.001											151	0.006					8	0	0.015	0.015
10870		G10870T|(ORF1ab_polyprotein:G10605T(L3535L))|(ORF1a_polyprotein:G10605T(L3535L))	43	0.001					12	0.002			2	0.001			80	0.001			7	0.001	20	0.001					46	0.001	79	0.001	22	0.001	87	0.001			37	0.002	23	0.001	70	0.001					39	0.001	14	0.002			32	0.001	81	0.001			66	0.001			12	0.002			9	0.001			46	0.002					21	0.001	0.025	0.026
10873		A10873C|(ORF1ab_polyprotein:A10608C(Q3536H))|(ORF1a_polyprotein:A10608C(Q3536H))											3	0.002	110	0.001			51	0.002																			23	0.001	26	0.001			4	0.001			46	0.001	10	0.001					162	0.002			133	0.002			8	0.001			8	0.001			99	0.004	66	0.001	35	0.001	15	0	0.022	0.022
10874		A10874C|(ORF1ab_polyprotein:A10609C(N3537H))|(ORF1a_polyprotein:A10609C(N3537H))			168	0.001			13	0.002					172	0.002	69	0.001	99	0.004	5	0.001			288	0.001					71	0.001	47	0.002	69	0.001	63	0.001	33	0.002	44	0.002							83	0.002	12	0.002	53	0.001	45	0.002	278	0.004	174	0.001	202	0.004	36	0.001	16	0.002			13	0.002			177	0.007	90	0.001	37	0.001	26	0.001	0.05	0.051
10875		A10875C|(ORF1ab_polyprotein:A10610C(N3537T))|(ORF1a_polyprotein:A10610C(N3537T))	67	0.002	271	0.002	208	0.002	19	0.003			7	0.004	305	0.003	121	0.002	179	0.007	12	0.002	18	0.001	509	0.002			67	0.002	92	0.002	70	0.003	95	0.002	108	0.002	51	0.003	80	0.004	90	0.001			2	0.001	156	0.004	18	0.003	81	0.002	61	0.002	480	0.006	367	0.002	346	0.006	72	0.002	19	0.002	312	0.002	27	0.004	162	0.002	274	0.011	145	0.002	79	0.002	35	0.006	0.096	0.102
10876		T10876G|(ORF1ab_polyprotein:T10611G(N3537K))|(ORF1a_polyprotein:T10611G(N3537K))													102	0.001	84	0.002	49	0.002	6	0.001							49	0.001			37	0.002			66	0.001	41	0.002	32	0.001							87	0.002					34	0.001	156	0.002			133	0.002											191	0.008	65	0.001			15	0	0.029	0.029
10877		G10877T|(ORF1ab_polyprotein:G10612T(G3538C))|(ORF1a_polyprotein:G10612T(G3538C))	45	0.001					12	0.002			5	0.003			78	0.001			7	0.001							44	0.001	71	0.001			65	0.001			34	0.002			62	0.001			2	0.001	37	0.001	10	0.001			29	0.001	87	0.001			71	0.001											57	0.002					17	0.001	0.021	0.022
10884		A10884C|(ORF1ab_polyprotein:A10619C(N3540T))|(ORF1a_polyprotein:A10619C(N3540T))	38	0.001	215	0.002	247	0.002	18	0.003					182	0.002	101	0.002	138	0.005	5	0.001	16	0.001	341	0.001			47	0.001	67	0.001	52	0.003	68	0.001	105	0.002	24	0.001	57	0.003					2	0.001	134	0.004	8	0.001	62	0.001	57	0.002	357	0.005	209	0.001	308	0.006	34	0.001	18	0.002	222	0.002	17	0.003	123	0.002	216	0.009	126	0.002	49	0.001	33	0.005	0.07	0.075
10885		T10885G|(ORF1ab_polyprotein:T10620G(N3540K))|(ORF1a_polyprotein:T10620G(N3540K))	54	0.001					8	0.001			2	0.001	91	0.001	86	0.002	42	0.002	7	0.002									88	0.002	35	0.002	63	0.001	69	0.001	43	0.002	30	0.001					3	0.002	79	0.002	10	0.002			30	0.001	88	0.001			87	0.002											94	0.004					20	0.001	0.032	0.033
10887		G10887T|(ORF1ab_polyprotein:G10622T(G3541V))|(ORF1a_polyprotein:G10622T(G3541V))											2	0.001																																													2915	0.022																			2	0	0.023	0.023
10891		T10891G|(ORF1ab_polyprotein:T10626G(R3542R))|(ORF1a_polyprotein:T10626G(R3542R))	67	0.002	114	0.001	112	0.001					2	0.001	133	0.002	112	0.002	66	0.003			15	0.001	220	0.001			41	0.001	88	0.002	53	0.003	69	0.001	94	0.002			56	0.003	61	0.001	6	0.002	2	0.001	104	0.003	9	0.001			60	0.003	124	0.002	142	0.001	128	0.003									77	0.001	218	0.01					26	0.004	0.05	0.054
10897		A10897T|(ORF1ab_polyprotein:A10632T(I3544I))|(ORF1a_polyprotein:A10632T(I3544I))					175	0.002	10	0.002			2	0.001			55	0.001																					21	0.001									34	0.001	18	0.003	49	0.001			123	0.002			99	0.002			12	0.002			10	0.002			22	0.001					13	0.002	0.019	0.021
10897		A10897G|(ORF1ab_polyprotein:A10632G(I3544M))|(ORF1a_polyprotein:A10632G(I3544M))																													1853	0.04																																															1	0	0.04	0.04
10927		T10927A|(ORF1ab_polyprotein:T10662A(F3554L))|(ORF1a_polyprotein:T10662A(F3554L))					28	0.002											2	0.001					11	0.001																																			6	0.002					2	0.002							3	0.006			6	0.002	0.012	0.014
10932		C10932A|(ORF1ab_polyprotein:C10667A(P3556H))|(ORF1a_polyprotein:C10667A(P3556H))					35	0.002											3	0.002					15	0.001			41	0.002					7	0.003																							6	0.002	4	0.002					2	0.001					2	0.004					9	0.002	0.017	0.019
10933		T10933G|(ORF1ab_polyprotein:T10668G(P3556P))|(ORF1a_polyprotein:T10668G(P3556P))																	4	0.002															3	0.001																									12	0.005					2	0.001					6	0.01					5	0	0.019	0.019
10934		T10934G|(ORF1ab_polyprotein:T10669G(F3557V))|(ORF1a_polyprotein:T10669G(F3557V))					24	0.001											6	0.003					11	0.001																																	7	0.002	9	0.003											9	0.016					6	0.001	0.025	0.026
10959		G10959T|(ORF1ab_polyprotein:G10694T(G3565V))|(ORF1a_polyprotein:G10694T(G3565V))					33	0.002											5	0.002					19	0.002			40	0.002																													4	0.001							3	0.002							2	0.003			7	0.002	0.012	0.014
10974		G10974T|(ORF1ab_polyprotein:G10709T(S3570I))|(ORF1a_polyprotein:G10709T(S3570I))					27	0.001											8	0.004					21	0.002			29	0.001																													10	0.002	5	0.002					3	0.002											7	0.001	0.013	0.014
10977		C10977A|(ORF1ab_polyprotein:C10712A(A3571E))|(ORF1a_polyprotein:C10712A(A3571E))					38	0.002																	16	0.001			33	0.002					4	0.002																							7	0.002	3	0.001					3	0.002							2	0.003			8	0.002	0.013	0.015
10986		G10986T|(ORF1ab_polyprotein:G10721T(R3574I))|(ORF1a_polyprotein:G10721T(R3574I))					60	0.003											6	0.003					26	0.002			45	0.002					5	0.002																							12	0.003	6	0.002					6	0.004							2	0.003			9	0.003	0.021	0.024
11009		T11009G|(ORF1ab_polyprotein:T10744G(W3582G))|(ORF1a_polyprotein:T10744G(W3582G))																	8	0.004																																									12	0.004											4	0.008					3	0	0.016	0.016
11011		G11011T|(ORF1ab_polyprotein:G10746T(W3582C))|(ORF1a_polyprotein:G10746T(W3582C))					27	0.001																					28	0.001					8	0.003																							6	0.002	3	0.001					3	0.002					2	0.004					7	0.001	0.013	0.014
11012		T11012G|(ORF1ab_polyprotein:T10747G(L3583V))|(ORF1a_polyprotein:T10747G(L3583V))																																																											4	0.001					2	0.001					5	0.01	2	0.003			4	0	0.015	0.015
11017		A11017C|(ORF1ab_polyprotein:A10752C(L3584F))|(ORF1a_polyprotein:A10752C(L3584F))																	2	0.001																																									4	0.001											6	0.011	2	0.003			4	0	0.016	0.016
11034		C11034A|(ORF1ab_polyprotein:C10769A(S3590*))|(ORF1a_polyprotein:C10769A(S3590*))					22	0.001											3	0.001					16	0.001			32	0.002																													7	0.002	5	0.002					2	0.001					2	0.004					8	0.001	0.013	0.014
11036		C11036A|(ORF1ab_polyprotein:C10771A(L3591I))|(ORF1a_polyprotein:C10771A(L3591I))					39	0.002											5	0.002					20	0.002			29	0.001					7	0.003																							5	0.001	5	0.002					2	0.001											8	0.002	0.012	0.014
11037		T11037G|(ORF1ab_polyprotein:T10772G(L3591R))|(ORF1a_polyprotein:T10772G(L3591R))					38	0.002											23	0.011					45	0.004			44	0.002					4	0.002																							12	0.003	20	0.007					4	0.003					7	0.012	5	0.008			10	0.002	0.052	0.054
11038		T11038G|(ORF1ab_polyprotein:T10773G(L3591L))|(ORF1a_polyprotein:T10773G(L3591L))					81	0.004											26	0.013					50	0.004			88	0.004					6	0.002																							12	0.003	28	0.01					5	0.003					15	0.026					9	0.004	0.065	0.069
11039		T11039G|(ORF1ab_polyprotein:T10774G(L3592V))|(ORF1a_polyprotein:T10774G(L3592V))					23	0.001											11	0.005					18	0.002																																			13	0.005					2	0.001					9	0.016					6	0.001	0.029	0.03
11052		A11052C|(ORF1ab_polyprotein:A10787C(Q3596P))|(ORF1a_polyprotein:A10787C(Q3596P))					109	0.005											18	0.009					59	0.005			126	0.006					17	0.007																							21	0.005	29	0.011					2	0.001					12	0.022					9	0.005	0.066	0.071
11062		A11062C|(ORF1ab_polyprotein:A10797C(Q3599H))|(ORF1a_polyprotein:A10797C(Q3599H))					25	0.001											11	0.006					13	0.001			37	0.002					7	0.003																							4	0.001	10	0.004											7	0.014					8	0.001	0.031	0.032
11063		T11063G|(ORF1ab_polyprotein:T10798G(W3600G))|(ORF1a_polyprotein:T10798G(W3600G))					24	0.001											7	0.003					16	0.001																																			8	0.003											9	0.018					5	0.001	0.025	0.026
11066		T11066G|(ORF1ab_polyprotein:T10801G(S3601A))|(ORF1a_polyprotein:T10801G(S3601A))					32	0.002											13	0.007									25	0.001					3	0.001																							6	0.002	19	0.008					2	0.001					6	0.012					8	0.002	0.032	0.034
11067		C11067G|(ORF1ab_polyprotein:C10802G(S3601C))|(ORF1a_polyprotein:C10802G(S3601C))																	4	0.002															5	0.002																							4	0.001	10	0.004											5	0.01					5	0	0.019	0.019
11067		C11067A|(ORF1ab_polyprotein:C10802A(S3601Y))|(ORF1a_polyprotein:C10802A(S3601Y))					69	0.004											4	0.002					35	0.003			52	0.003					5	0.002																							5	0.001	10	0.004					5	0.004					6	0.012					9	0.004	0.031	0.035
11068		T11068G|(ORF1ab_polyprotein:T10803G(S3601S))|(ORF1a_polyprotein:T10803G(S3601S))					47	0.003											19	0.01					37	0.004			46	0.003					7	0.003																							4	0.001	15	0.006					6	0.004					5	0.01					9	0.003	0.041	0.044
11069		T11069G|(ORF1ab_polyprotein:T10804G(L3602V))|(ORF1a_polyprotein:T10804G(L3602V))					78	0.004											20	0.011					41	0.004			84	0.005					11	0.005																							17	0.005	31	0.012					9	0.006					7	0.014					9	0.004	0.062	0.066
11071		G11071T|(ORF1ab_polyprotein:G10806T(L3602F))|(ORF1a_polyprotein:G10806T(L3602F))					30	0.002											2	0.001					14	0.001			33	0.002					3	0.001																							6	0.002	9	0.004					2	0.001											8	0.002	0.012	0.014
11072		T11072G|(ORF1ab_polyprotein:T10807G(F3603V))|(ORF1a_polyprotein:T10807G(F3603V))					24	0.001											11	0.006					20	0.002			18	0.001																													6	0.002	21	0.008					2	0.001					2	0.004					8	0.001	0.024	0.025
11074		C11074A|(ORF1ab_polyprotein:C10809A(F3603L))|(ORF1a_polyprotein:C10809A(F3603L))					44	0.002											3	0.002					15	0.001			32	0.002					6	0.002																							8	0.002	5	0.002					4	0.003											8	0.002	0.014	0.016
11075		T11075A|(ORF1ab_polyprotein:T10810A(F3604I))|(ORF1a_polyprotein:T10810A(F3604I))					29	0.002											5	0.003																																							6	0.002	11	0.004											3	0.006					5	0.002	0.015	0.017
11075		11075-insertT|(ORF1ab_polyprotein:10810insertT(3604fs))|(ORF1a_polyprotein:10810insertT(3604fs))					152	0.008											8	0.004					65	0.006			117	0.006					14	0.006																							29	0.008	24	0.009					11	0.008					4	0.008					9	0.008	0.055	0.063
11075		T11075-11075del|(ORF1ab_polyprotein:10810-10810del(3604fs))|(ORF1a_polyprotein:10810-10810del(3604fs))					137	0.007											18	0.01					68	0.007			95	0.005					16	0.007																							24	0.007	23	0.009					8	0.006					3	0.006	513	0.955			10	0.007	1.012	1.019
11081	RATG13	T11081G|(ORF1ab_polyprotein:T10816G(L3606V))|(ORF1a_polyprotein:T10816G(L3606V))																	3	0.002																																									9	0.004											5	0.01					3	0	0.016	0.016
11083		G11083T|(ORF1ab_polyprotein:G10818T(L3606F))|(ORF1a_polyprotein:G10818T(L3606F))					37	0.002											3	0.002					25	0.002			41	0.002					5	0.002																							6	0.002	5	0.002																	7	0.002	0.012	0.014
11087		G11087T|(ORF1ab_polyprotein:G10822T(E3608*))|(ORF1a_polyprotein:G10822T(E3608*))					44	0.002											6	0.003					19	0.002			43	0.002					6	0.003																							9	0.003	4	0.002													2	0.004			8	0.002	0.019	0.021
11093		G11093T|(ORF1ab_polyprotein:G10828T(A3610S))|(ORF1a_polyprotein:G10828T(A3610S))					36	0.002											4	0.002					20	0.002			51	0.003					6	0.003																							7	0.002	4	0.002											3	0.006					8	0.002	0.02	0.022
11094		C11094A|(ORF1ab_polyprotein:C10829A(A3610D))|(ORF1a_polyprotein:C10829A(A3610D))					39	0.002											3	0.002					21	0.002			50	0.003					3	0.001																									7	0.003					2	0.001					2	0.004					8	0.002	0.016	0.018
11102		C11102A|(ORF1ab_polyprotein:C10837A(P3613T))|(ORF1a_polyprotein:C10837A(P3613T))					32	0.002											6	0.003									32	0.002					5	0.002																							7	0.002	7	0.003					4	0.003											7	0.002	0.015	0.017
11104		T11104A|(ORF1ab_polyprotein:T10839A(P3613P))|(ORF1a_polyprotein:T10839A(P3613P))					30	0.002											6	0.003																																							5	0.001	11	0.004					2	0.001					5	0.01					6	0.002	0.019	0.021
11105		T11105A|(ORF1ab_polyprotein:T10840A(F3614I))|(ORF1a_polyprotein:T10840A(F3614I))					21	0.001											7	0.004					11	0.001																																	6	0.002	12	0.005											2	0.004					6	0.001	0.016	0.017
11106		T11106G|(ORF1ab_polyprotein:T10841G(F3614C))|(ORF1a_polyprotein:T10841G(F3614C))																	9	0.005					14	0.001			32	0.002					9	0.004																							5	0.001	10	0.004					2	0.001					7	0.014					8	0	0.032	0.032
11108		G11108T|(ORF1ab_polyprotein:G10843T(A3615S))|(ORF1a_polyprotein:G10843T(A3615S))					29	0.001											7	0.004					15	0.001			41	0.002																													5	0.001	4	0.002											2	0.004					7	0.001	0.014	0.015
11114		G11114T|(ORF1ab_polyprotein:G10849T(G3617C))|(ORF1a_polyprotein:G10849T(G3617C))					34	0.002											3	0.001					18	0.002			50	0.002					6	0.002																							7	0.002	5	0.002					4	0.003					4	0.007	2	0.003			10	0.002	0.024	0.026
11117		A11117T|(ORF1ab_polyprotein:A10852T(I3618F))|(ORF1a_polyprotein:A10852T(I3618F))					70	0.003											5	0.002					14	0.001			33	0.002					4	0.002																							11	0.003	8	0.003					2	0.001							3	0.005			9	0.003	0.019	0.022
11133		C11133A|(ORF1ab_polyprotein:C10868A(A3623D))|(ORF1a_polyprotein:C10868A(A3623D))					26	0.001											3	0.002					15	0.001			32	0.002					3	0.001																							4	0.001	6	0.002					4	0.003					2	0.004					9	0.001	0.016	0.017
11168		T11168G|(ORF1ab_polyprotein:T10903G(F3635V))|(ORF1a_polyprotein:T10903G(F3635V))			4	0.002					5	0.002			12	0.003	9	0.003	12	0.003					17	0.001							2	0.008					55	0.003	7	0.011									3	0.002	5	0.004	5	0.003	30	0.011	16	0.002	23	0.006	2	0.003			6	0.002	2	0.002			3	0.005	6	0.003	7	0.002	21	0.002	0.079	0.081
11169		T11169G|(ORF1ab_polyprotein:T10904G(F3635C))|(ORF1a_polyprotein:T10904G(F3635C))							4	0.005					5	0.001			11	0.003																			21	0.001	5	0.008							2	0.002	4	0.003			3	0.002	16	0.006					2	0.003			4	0.001	6	0.006									12	0	0.041	0.041
11174		T11174G|(ORF1ab_polyprotein:T10909G(C3637G))|(ORF1a_polyprotein:T10909G(C3637G))							3	0.003					7	0.001	4	0.001	5	0.001																													2	0.001					2	0.001	17	0.005			10	0.003	3	0.004															9	0	0.02	0.02
11176		T11176G|(ORF1ab_polyprotein:T10911G(C3637W))|(ORF1a_polyprotein:T10911G(C3637W))									3	0.001			6	0.001			12	0.003											2	0.002							22	0.001	4	0.005							5	0.004							12	0.004			11	0.003											2	0.003					10	0	0.027	0.027
11180		T11180A|(ORF1ab_polyprotein:T10915A(F3639I))|(ORF1a_polyprotein:T10915A(F3639I))					24	0.002									8	0.002	4	0.001					17	0.001																									4	0.002							10	0.001	25	0.006							2	0.002			3	0.005					9	0.002	0.02	0.022
11185		G11185T|(ORF1ab_polyprotein:G10920T(L3640F))|(ORF1a_polyprotein:G10920T(L3640F))			8	0.002			2	0.002					11	0.002													21	0.001									30	0.002									2	0.001	2	0.001	2	0.001	2	0.001							2	0.002															10	0.002	0.013	0.015
11190		C11190A|(ORF1ab_polyprotein:C10925A(P3642H))|(ORF1a_polyprotein:C10925A(P3642H))			5	0.001					7	0.002			14	0.002	12	0.003													2	0.002					2	0.005	58	0.003			2	0.002					2	0.001	5	0.002	4	0.002	10	0.005	5	0.001											2	0.002					3	0.001			15	0.001	0.033	0.034
11191		T11191A|(ORF1ab_polyprotein:T10926A(P3642P))|(ORF1a_polyprotein:T10926A(P3642P))									4	0.001			8	0.001	5	0.001	4	0.001																			21	0.001									3	0.002	5	0.002	3	0.002			11	0.003					2	0.002					4	0.003									11	0	0.019	0.019
11192		T11192A|(ORF1ab_polyprotein:T10927A(S3643T))|(ORF1a_polyprotein:T10927A(S3643T))							2	0.001							6	0.001	6	0.001													2	0.005							2	0.002									3	0.001	3	0.001			7	0.001			7	0.001	2	0.002					4	0.002									11	0	0.018	0.018
11194		T11194A|(ORF1ab_polyprotein:T10929A(S3643S))|(ORF1a_polyprotein:T10929A(S3643S))					19	0.001			5	0.001			10	0.001			7	0.001													6	0.013			2	0.003			2	0.002							3	0.001	3	0.001			4	0.001	7	0.001			6	0.001					7	0.001	2	0.001									14	0.001	0.028	0.029
11195		C11195A|(ORF1ab_polyprotein:C10930A(L3644I))|(ORF1a_polyprotein:C10930A(L3644I))	2	0.003	6	0.001					7	0.002					8	0.001																	7	0.002			40	0.001	2	0.002													3	0.001	10	0.002					2	0.002					2	0.001									11	0.004	0.014	0.018
11197		T11197A|(ORF1ab_polyprotein:T10932A(L3644L))|(ORF1a_polyprotein:T10932A(L3644L))							3	0.002					10	0.001	9	0.001													2	0.001									4	0.003							3	0.001	5	0.002	3	0.001			17	0.003											5	0.003					4	0.001			11	0	0.019	0.019
11198		G11198T|(ORF1ab_polyprotein:G10933T(A3645S))|(ORF1a_polyprotein:G10933T(A3645S))									5	0.001			14	0.002	11	0.002	5	0.001											3	0.002							49	0.002											7	0.002			4	0.001	8	0.001											2	0.001			2	0.003			11	0.002	12	0	0.02	0.02
11198		G11198A|(ORF1ab_polyprotein:G10933A(A3645T))|(ORF1a_polyprotein:G10933A(A3645T))																			2	0.003																			2	0.002																	493	0.042																			3	0	0.047	0.047
11199		C11199T|(ORF1ab_polyprotein:C10934T(A3645V))|(ORF1a_polyprotein:C10934T(A3645V))	2	0.003							5	0.001																	19	0.001	4	0.002			8	0.002							2	0.001											4	0.001	7	0.001	13	0.001			2	0.001					2	0.001							12	0.002	12	0.003	0.014	0.017
11199		C11199A|(ORF1ab_polyprotein:C10934A(A3645D))|(ORF1a_polyprotein:C10934A(A3645D))	2	0.003							8	0.002					9	0.001											20	0.001					5	0.001			67	0.002	5	0.004													7	0.002					7	0.001													6	0.002			10	0.003	0.016	0.019
11200		C11200A|(ORF1ab_polyprotein:C10935A(A3645A))|(ORF1a_polyprotein:C10935A(A3645A))	2	0.003							8	0.002																							5	0.001			48	0.002	2	0.002											5	0.002	11	0.003							2	0.001															8	0.003	0.013	0.016
11201		A11201C|(ORF1ab_polyprotein:A10936C(T3646P))|(ORF1a_polyprotein:A10936C(T3646P))							2	0.001									9	0.002											2	0.001									2	0.002	3	0.002													10	0.002											2	0.001			3	0.005	4	0.001			9	0	0.017	0.017
11205		T11205A|(ORF1ab_polyprotein:T10940A(V3647E))|(ORF1a_polyprotein:T10940A(V3647E))							3	0.002	8	0.002																							6	0.001			35	0.001											7	0.002	4	0.001			11	0.002					3	0.002					4	0.002									9	0	0.015	0.015
11207		G11207T|(ORF1ab_polyprotein:G10942T(A3648S))|(ORF1a_polyprotein:G10942T(A3648S))					14	0.001	2	0.001	12	0.002			11	0.001	18	0.002											17	0.001					9	0.002			57	0.002	2	0.001	2	0.001					3	0.001	6	0.002	5	0.002	5	0.001	12	0.002	21	0.002									3	0.001							9	0.001	18	0.001	0.025	0.026
11208		C11208A|(ORF1ab_polyprotein:C10943A(A3648D))|(ORF1a_polyprotein:C10943A(A3648D))			9	0.002			4	0.002	8	0.002					10	0.001							23	0.001			20	0.001					8	0.002			78	0.002	2	0.001							5	0.002	4	0.001			4	0.001	8	0.001	13	0.001			2	0.001															15	0.002	0.019	0.021
11209		T11209G|(ORF1ab_polyprotein:T10944G(A3648A))|(ORF1a_polyprotein:T10944G(A3648A))							2	0.001	6	0.001							13	0.003																					3	0.002							10	0.004							14	0.002			8	0.002											3	0.005					8	0	0.02	0.02
11210		T11210A|(ORF1ab_polyprotein:T10945A(Y3649N))|(ORF1a_polyprotein:T10945A(Y3649N))							4	0.002																					5	0.002																	3	0.001	5	0.001	6	0.002	5	0.001	8	0.001			7	0.001	2	0.001			6	0.001	3	0.001									11	0	0.014	0.014
11212		T11212G|(ORF1ab_polyprotein:T10947G(Y3649*))|(ORF1a_polyprotein:T10947G(Y3649*))																	13	0.003																	3	0.004											4	0.001	4	0.001					11	0.002			13	0.002											4	0.007					7	0	0.02	0.02
11212		T11212A|(ORF1ab_polyprotein:T10947A(Y3649*))|(ORF1a_polyprotein:T10947A(Y3649*))					12	0.001	7	0.004					15	0.001					2	0.002			19	0.001			14	0.001					8	0.002			50	0.001	2	0.001							4	0.001	8	0.002			8	0.002	17	0.003			12	0.002							11	0.005							10	0.001	16	0.001	0.029	0.03
11213		T11213A|(ORF1ab_polyprotein:T10948A(F3650I))|(ORF1a_polyprotein:T10948A(F3650I))							2	0.001	9	0.002																																					3	0.001	7	0.002					9	0.001			10	0.002			2	0.005			3	0.001									8	0	0.015	0.015
11218		T11218A|(ORF1ab_polyprotein:T10953A(N3651K))|(ORF1a_polyprotein:T10953A(N3651K))			8	0.001	9	0.001	8	0.004	15	0.003			19	0.002	18	0.002			2	0.002	3	0.005			2	0.013			4	0.002									4	0.003	2	0.001					13	0.004	12	0.003	5	0.002	10	0.003	24	0.004			17	0.003	4	0.002					6	0.003					5	0.001	18	0.002	22	0.002	0.064	0.066
11220		T11220A|(ORF1ab_polyprotein:T10955A(M3652K))|(ORF1a_polyprotein:T10955A(M3652K))	3	0.003			14	0.002	4	0.002					13	0.001	11	0.001															3	0.005	5	0.001					3	0.002							9	0.003	9	0.002			11	0.003	13	0.002			14	0.003							3	0.001									14	0.005	0.026	0.031
11221		G11221T|(ORF1ab_polyprotein:G10956T(M3652I))|(ORF1a_polyprotein:G10956T(M3652I))	8	0.008	24	0.003	17	0.003	11	0.005	39	0.006			41	0.003	56	0.006	20	0.004	5	0.005			49	0.003			84	0.007	22	0.009	6	0.009	34	0.007	2	0.002	165	0.004	21	0.013	2	0.001					18	0.006	15	0.004	7	0.002	22	0.005	31	0.004	37	0.003	21	0.004					22	0.004	7	0.003			4	0.007	16	0.003	22	0.002	30	0.014	0.131	0.145
11222		G11222A|(ORF1ab_polyprotein:G10957A(V3653I))|(ORF1a_polyprotein:G10957A(V3653I))	2	0.002																																																							351	0.021																			2	0.002	0.021	0.023
11222		G11222T|(ORF1ab_polyprotein:G10957T(V3653F))|(ORF1a_polyprotein:G10957T(V3653F))	3	0.002	15	0.002	13	0.002	6	0.002	22	0.003			28	0.002	31	0.003	10	0.001	3	0.002			42	0.002			28	0.002	11	0.004			16	0.003			96	0.002	3	0.002							6	0.002	7	0.001	7	0.002	11	0.002	11	0.001	26	0.002	14	0.002			2	0.004	16	0.002	4	0.001			2	0.003	8	0.001	17	0.001	28	0.006	0.052	0.058
11224		C11224A|(ORF1ab_polyprotein:C10959A(V3653V))|(ORF1a_polyprotein:C10959A(V3653V))	2	0.001			17	0.002	5	0.002	28	0.003			23	0.001	28	0.002			3	0.002	3	0.003	30	0.001			28	0.002	12	0.003			14	0.002	2	0.002	112	0.002			3	0.001					7	0.002	11	0.002			13	0.002	16	0.001			13	0.002	4	0.001			12	0.001	6	0.002							22	0.002	24	0.003	0.041	0.044
11225		T11225A|(ORF1ab_polyprotein:T10960A(Y3654N))|(ORF1a_polyprotein:T10960A(Y3654N))					16	0.003			11	0.001					14	0.001					2	0.002									2	0.002																	10	0.002			11	0.002	13	0.001			8	0.001			4	0.006			4	0.001									11	0.003	0.019	0.022
11227		T11227A|(ORF1ab_polyprotein:T10962A(Y3654*))|(ORF1a_polyprotein:T10962A(Y3654*))					11	0.002	4	0.001					21	0.001	19	0.001			4	0.002	3	0.003					16	0.001			2	0.002					59	0.001	4	0.002							5	0.001	9	0.001			11	0.002					16	0.002							7	0.002									15	0.002	0.022	0.024
11229		T11229A|(ORF1ab_polyprotein:T10964A(M3655K))|(ORF1a_polyprotein:T10964A(M3655K))	2	0.001			12	0.002	5	0.002	12	0.001									2	0.001							16	0.001									74	0.001	3	0.001							7	0.001	11	0.002			7	0.001	17	0.002			16	0.002							5	0.001									14	0.003	0.016	0.019
11230		G11230T|(ORF1ab_polyprotein:G10965T(M3655I))|(ORF1a_polyprotein:G10965T(M3655I))	3	0.002	30	0.003	27	0.004	12	0.004	75	0.008			74	0.004	78	0.006	35	0.004	10	0.006	4	0.004	87	0.003	2	0.008	84	0.006	20	0.005	5	0.005	35	0.005	4	0.003	194	0.003	19	0.008							22	0.005	21	0.003	14	0.003	31	0.005	41	0.004	52	0.003	32	0.004	11	0.004	4	0.006	20	0.002	21	0.006					18	0.002	42	0.003	32	0.009	0.132	0.141
11231		C11231A|(ORF1ab_polyprotein:C10966A(P3656T))|(ORF1a_polyprotein:C10966A(P3656T))	2	0.001	17	0.002	10	0.002	9	0.003	20	0.002			37	0.002	36	0.003			2	0.001	2	0.002	48	0.002			50	0.003	7	0.002	3	0.003	18	0.002			206	0.004									17	0.004			6	0.001	19	0.003	13	0.001	37	0.002	16	0.002					11	0.001	6	0.002			3	0.004			35	0.002	25	0.005	0.051	0.056
11232		C11232A|(ORF1ab_polyprotein:C10967A(P3656H))|(ORF1a_polyprotein:C10967A(P3656H))	3	0.002	11	0.001	16	0.002	6	0.002	16	0.002			31	0.002	20	0.001							32	0.001					4	0.001	4	0.004	14	0.002			140	0.002	3	0.001							6	0.001	10	0.002			10	0.002	12	0.001	24	0.001	14	0.002	4	0.001			14	0.002	6	0.002					9	0.001	22	0.001	24	0.005	0.034	0.039
11233		T11233A|(ORF1ab_polyprotein:T10968A(P3656P))|(ORF1a_polyprotein:T10968A(P3656P))	2	0.001	11	0.001	9	0.001	4	0.001							16	0.001			3	0.002			29	0.001	2	0.008			9	0.002			8	0.001					4	0.002									8	0.001			7	0.001	21	0.002			16	0.002	3	0.001					9	0.002									17	0.003	0.027	0.03
11234		G11234T|(ORF1ab_polyprotein:G10969T(A3657S))|(ORF1a_polyprotein:G10969T(A3657S))							5	0.002	14	0.002			22	0.001	18	0.001							38	0.001			30	0.002	7	0.002			12	0.002			90	0.002	4	0.002							9	0.002	11	0.002			9	0.001	12	0.001			9	0.001															21	0.001	16	0	0.025	0.025
11235		C11235A|(ORF1ab_polyprotein:C10970A(A3657D))|(ORF1a_polyprotein:C10970A(A3657D))					10	0.002	7	0.002	20	0.002			24	0.001	24	0.002	10	0.001	2	0.001	2	0.002	27	0.001			20	0.001	6	0.002	2	0.002	13	0.002	5	0.004	140	0.002	3	0.001							5	0.001			7	0.001	9	0.001	14	0.001	28	0.001	14	0.002					11	0.001	5	0.001							19	0.001	25	0.002	0.036	0.038
11236		T11236G|(ORF1ab_polyprotein:T10971G(A3657A))|(ORF1a_polyprotein:T10971G(A3657A))	5	0.003	20	0.002	15	0.002	6	0.002					43	0.002	20	0.001	43	0.005	2	0.001	4	0.003	45	0.002	2	0.007	29	0.002	6	0.002	2	0.002	14	0.002			124	0.002	12	0.005							16	0.003					11	0.002	46	0.004	38	0.002	43	0.005	6	0.002			15	0.002	11	0.003			3	0.004	12	0.002	23	0.002	28	0.007	0.069	0.076
11237		A11237C|(ORF1ab_polyprotein:A10972C(S3658R))|(ORF1a_polyprotein:A10972C(S3658R))	3	0.002	13	0.001											15	0.001	10	0.001	2	0.001													8	0.001	2	0.001	104	0.002			4	0.001													19	0.002			17	0.002							4	0.001			6	0.008	12	0.002			14	0.003	0.023	0.026
11238		G11238T|(ORF1ab_polyprotein:G10973T(S3658I))|(ORF1a_polyprotein:G10973T(S3658I))	4	0.002			8	0.001			23	0.002			21	0.001	33	0.002	11	0.001	4	0.002			28	0.001			38	0.002			4	0.004	14	0.002			109	0.002									6	0.001	8	0.001	7	0.001	13	0.002					14	0.002							5	0.001					10	0.001	21	0.001	20	0.003	0.029	0.032
11239		T11239G|(ORF1ab_polyprotein:T10974G(S3658R))|(ORF1a_polyprotein:T10974G(S3658R))	3	0.002					4	0.001	14	0.001			32	0.002	27	0.002	39	0.005	6	0.003			30	0.001			27	0.002	5	0.001			12	0.002	3	0.002	106	0.002	9	0.004							19	0.004			15	0.003	12	0.002	60	0.005	28	0.001	43	0.005					10	0.001	8	0.002			5	0.006	10	0.001			24	0.002	0.058	0.06
11241		G11241T|(ORF1ab_polyprotein:G10976T(W3659L))|(ORF1a_polyprotein:G10976T(W3659L))	3	0.002			12	0.002	4	0.001	18	0.002			24	0.001	41	0.003	14	0.002			2	0.002	28	0.001			39	0.002	9	0.002			19	0.002	2	0.001	120	0.002	7	0.003							11	0.002			6	0.001	17	0.003	22	0.002	25	0.001	12	0.001					10	0.001	9	0.002			4	0.005			25	0.002	25	0.004	0.044	0.048
11242		G11242T|(ORF1ab_polyprotein:G10977T(W3659C))|(ORF1a_polyprotein:G10977T(W3659C))	6	0.004	19	0.002	11	0.002			29	0.003			33	0.002	29	0.002	10	0.001	2	0.001	3	0.003	46	0.002			34	0.002	8	0.002	3	0.003	11	0.001	2	0.001	133	0.002									6	0.001	7	0.001			18	0.003	17	0.001	32	0.001	10	0.001	4	0.001			15	0.002	8	0.002					9	0.001	23	0.001	27	0.008	0.04	0.048
11245		G11245T|(ORF1ab_polyprotein:G10980T(V3660V))|(ORF1a_polyprotein:G10980T(V3660V))									14	0.001			22	0.001	18	0.001			2	0.001							26	0.002	6	0.001	2	0.002	8	0.001			72	0.001	7	0.003							9	0.002											19	0.002																	12	0	0.018	0.018
11248		G11248T|(ORF1ab_polyprotein:G10983T(M3661I))|(ORF1a_polyprotein:G10983T(M3661I))	2	0.001	20	0.002	7	0.001	13	0.004	31	0.003			29	0.001	39	0.003	14	0.002	4	0.002							43	0.003	12	0.003	2	0.002	21	0.003	2	0.001	124	0.002	5	0.002							13	0.003					13	0.002	21	0.002	24	0.001	19	0.002			2	0.003	12	0.001							10	0.001			24	0.004	0.046	0.05
11249		C11249T|(ORF1ab_polyprotein:C10984T(R3662C))|(ORF1a_polyprotein:C10984T(R3662C))	3	0.002	15	0.001			7	0.002	14	0.001			29	0.001	21	0.001	18	0.002	4	0.002	2	0.002	42	0.002			24	0.001	9	0.002			9	0.001	3	0.002	92	0.002			4	0.001					9	0.002	7	0.001	13	0.002	8	0.001	20	0.002	38	0.002	13	0.002					22	0.002	5	0.001							26	0.002	26	0.003	0.039	0.042
11249		C11249A|(ORF1ab_polyprotein:C10984A(R3662S))|(ORF1a_polyprotein:C10984A(R3662S))	5	0.003	13	0.001	10	0.001	5	0.001	35	0.003			37	0.002	48	0.003	9	0.001	3	0.002	4	0.003	50	0.002			44	0.003	11	0.003			14	0.002	2	0.001	184	0.003	4	0.002							10	0.002	9	0.001	9	0.002	14	0.002					10	0.001					10	0.001					2	0.002			16	0.001	25	0.005	0.043	0.048
11250		G11250T|(ORF1ab_polyprotein:G10985T(R3662L))|(ORF1a_polyprotein:G10985T(R3662L))									15	0.001					27	0.002	10	0.001					36	0.001			20	0.001			2	0.002	11	0.001			98	0.002	9	0.003							7	0.001	8	0.001	10	0.002	7	0.001					9	0.001					11	0.001	6	0.002							22	0.001	17	0	0.024	0.024
11253		T11253G|(ORF1ab_polyprotein:T10988G(I3663S))|(ORF1a_polyprotein:T10988G(I3663S))																	17	0.002																													7	0.001							20	0.002			13	0.002	5	0.002					5	0.001			3	0.004					7	0	0.014	0.014
11257		G11257T|(ORF1ab_polyprotein:G10992T(M3664I))|(ORF1a_polyprotein:G10992T(M3664I))	6	0.003	25	0.002	18	0.003	12	0.003	54	0.005			38	0.002	66	0.004	19	0.002	3	0.002	4	0.003	49	0.002			69	0.004	11	0.003	3	0.003	20	0.002	3	0.002	158	0.002	14	0.005	4	0.001					17	0.003	20	0.003	7	0.001	22	0.003	25	0.002	33	0.001	21	0.002	4	0.001	3	0.004	23	0.002	18	0.004					12	0.001	31	0.002	32	0.008	0.074	0.082
11259		C11259A|(ORF1ab_polyprotein:C10994A(T3665K))|(ORF1a_polyprotein:C10994A(T3665K))	3	0.002			10	0.001	4	0.001	23	0.002			29	0.001	33	0.002			2	0.001			44	0.002			28	0.002			5	0.004	14	0.002	2	0.001	132	0.002											16	0.002	7	0.001	8	0.001	19	0.002			13	0.002					12	0.001	5	0.001			3	0.004	9	0.001	20	0.001	23	0.003	0.036	0.039
11260		A11260C|(ORF1ab_polyprotein:A10995C(T3665T))|(ORF1a_polyprotein:A10995C(T3665T))									12	0.001					21	0.001	31	0.003	3	0.002	2	0.002					21	0.001	9	0.002							103	0.002	3	0.001							11	0.002			8	0.001	8	0.001	35	0.003			15	0.002							7	0.002			13	0.016					16	0	0.042	0.042
11261		T11261A|(ORF1ab_polyprotein:T10996A(W3666R))|(ORF1a_polyprotein:T10996A(W3666R))	2	0.001			8	0.001																			2	0.007													5	0.002									7	0.001									9	0.001							4	0.001									7	0.002	0.012	0.014
11261		T11261G|(ORF1ab_polyprotein:T10996G(W3666G))|(ORF1a_polyprotein:T10996G(W3666G))	4	0.002	36	0.003	13	0.002	6	0.002	20	0.002			76	0.004	41	0.003	86	0.01	2	0.001			66	0.002			32	0.002	11	0.003	3	0.003			3	0.002	180	0.003	20	0.008	5	0.002					25	0.005	16	0.002	15	0.002	17	0.002	73	0.006	49	0.002	49	0.006	12	0.004			18	0.002	20	0.005			7	0.009	25	0.003	38	0.002	30	0.007	0.097	0.104
11262		G11262T|(ORF1ab_polyprotein:G10997T(W3666L))|(ORF1a_polyprotein:G10997T(W3666L))	2	0.001					5	0.001	23	0.002			32	0.001	20	0.001	15	0.002	2	0.001			37	0.001			30	0.002	7	0.002	2	0.002	22	0.003			113	0.002	9	0.003							8	0.001			7	0.001	15	0.002	16	0.001			10	0.001	5	0.002	2	0.003	14	0.001	5	0.001					11	0.001			24	0.001	0.037	0.038
11263		G11263T|(ORF1ab_polyprotein:G10998T(W3666C))|(ORF1a_polyprotein:G10998T(W3666C))	2	0.001			9	0.001	5	0.001	13	0.001					18	0.001	11	0.001	3	0.002	3	0.002					25	0.001			2	0.002	13	0.002			92	0.001			5	0.001					9	0.002					8	0.001																					18	0.001	16	0.002	0.019	0.021
11264		T11264G|(ORF1ab_polyprotein:T10999G(L3667V))|(ORF1a_polyprotein:T10999G(L3667V))							5	0.001					24	0.001			29	0.003	3	0.002															2	0.001											7	0.001							41	0.003			22	0.003							6	0.001			2	0.002					10	0	0.018	0.018
11266		G11266T|(ORF1ab_polyprotein:G11001T(L3667F))|(ORF1a_polyprotein:G11001T(L3667F))	3	0.002					5	0.001	16	0.002					29	0.002			3	0.002			34	0.001			29	0.002	9	0.002			12	0.001			83	0.001	3	0.001							11	0.002					9	0.001	19	0.002	24	0.001							12	0.001											16	0.002	0.022	0.024
11267		G11267T|(ORF1ab_polyprotein:G11002T(D3668Y))|(ORF1a_polyprotein:G11002T(D3668Y))			13	0.001			4	0.001	18	0.002					26	0.002	13	0.001	2	0.001	3	0.002					31	0.002			4	0.004	10	0.001			111	0.002											8	0.001			8	0.001			24	0.001			5	0.002									3	0.004			19	0.001	17	0.001	0.028	0.029
11270		A11270C|(ORF1ab_polyprotein:A11005C(M3669L))|(ORF1a_polyprotein:A11005C(M3669L))	2	0.001															23	0.003																			73	0.001	5	0.002	4	0.001					6	0.001							16	0.001			12	0.001											3	0.004					9	0.001	0.014	0.015
11271		T11271G|(ORF1ab_polyprotein:T11006G(M3669R))|(ORF1a_polyprotein:T11006G(M3669R))																	17	0.002													2	0.002							5	0.002							7	0.001			9	0.001			21	0.002			20	0.002											4	0.005					8	0	0.017	0.017
11272		G11272T|(ORF1ab_polyprotein:G11007T(M3669I))|(ORF1a_polyprotein:G11007T(M3669I))	2	0.001			11	0.002	5	0.001	23	0.002			22	0.001	26	0.002	12	0.001					33	0.001	2	0.007	29	0.002					14	0.002			119	0.002									7	0.001	9	0.001			13	0.002	19	0.002	25	0.001	17	0.002	7	0.002	3	0.004	14	0.001	4	0.001					9	0.001	17	0.001	24	0.003	0.04	0.043
11273		G11273T|(ORF1ab_polyprotein:G11008T(V3670F))|(ORF1a_polyprotein:G11008T(V3670F))	2	0.001			9	0.001			19	0.002					29	0.002			3	0.001	2	0.002							7	0.002	2	0.002	16	0.002	2	0.001	104	0.002	4	0.001							7	0.001	10	0.001					17	0.001									11	0.001	7	0.002									17	0.002	0.023	0.025
11280		C11280A|(ORF1ab_polyprotein:C11015A(T3672N))|(ORF1a_polyprotein:C11015A(T3672N))	2	0.001			8	0.001	6	0.002							16	0.001			2	0.001							23	0.001			2	0.002	12	0.001			111	0.002	4	0.001	5	0.001					7	0.001					9	0.001	19	0.002																					14	0.002	0.016	0.018
11283		GTTTGTCTG11283-11291del|(ORF1ab_polyprotein:AGTTTGTCTGGT11017-11028AGTdel(SLSG3673-3676Sdel))|(ORF1a_polyprotein:AGTTTGTCTGGT11017-11028AGTdel(SLSG3673-3676Sdel))													29	0.001	18	0.001			3	0.002	3	0.003					19	0.001					13	0.002	2	0.001	64	0.001			4	0.001																	12	0.002	3	0.001															11	0	0.016	0.016
11283		G11283T|(ORF1ab_polyprotein:G11018T(S3673I))|(ORF1a_polyprotein:G11018T(S3673I))	4	0.002	12	0.001	13	0.002	5	0.001	20	0.002			35	0.002	46	0.003	15	0.002	9	0.005	2	0.002	49	0.002			41	0.002	6	0.001	3	0.003	20	0.002	2	0.001	131	0.002	6	0.002	5	0.001					13	0.002	16	0.002	11	0.002	14	0.002	22	0.002	32	0.001	22	0.003	5	0.002	2	0.003	14	0.001	8	0.002			2	0.003	11	0.001	31	0.002	33	0.005	0.061	0.066
11284		T11284A|(ORF1ab_polyprotein:T11019A(S3673R))|(ORF1a_polyprotein:T11019A(S3673R))					8	0.001											12	0.001											5	0.001	2	0.002							3	0.001	4	0.001							11	0.002					24	0.002			17	0.002			2	0.003			9	0.002			2	0.003					12	0.001	0.02	0.021
11288		TCTGGTTTT11288-11296del|(ORF1ab_polyprotein:11023-11031del(SGF3675-3677del))|(ORF1a_polyprotein:11023-11031del(SGF3675-3677del))	1666	0.998	10701	0.998	6378	0.996	3227	0.998			164	1	19605	0.997	13961	0.997	8214	0.997	1795	0.998	1146	0.996	25891	0.997	263	1	15552	0.998	3989	0.998	1024	0.996	7780	0.997	1405	0.996	55707	0.997	2468	0.999	3092	0.997					4786	0.996	6039	0.998	5628	0.998	4051	0.592	10934	0.997	20405	0.998	7626	0.996	2991	0.998	708	0.999	8603	0.998	3096	0.837			674	0.999	7464	0.998	15040	0.998	34	2.992	30.36	33.352
11296		T11296G|(ORF1ab_polyprotein:T11031G(F3677L))|(ORF1a_polyprotein:T11031G(F3677L))	103	0.058	657	0.058	365	0.054	200	0.058			4	0.024	1171	0.056	830	0.056	531	0.061	105	0.055	74	0.06	1604	0.058	14	0.051	985	0.059	244	0.058	70	0.064	495	0.06	87	0.058	3805	0.064	161	0.061	182	0.055					290	0.057	378	0.059	328	0.055	266	0.038	740	0.063	1225	0.057	491	0.06	176	0.055	50	0.066	532	0.058	194	0.05			53	0.073	466	0.059	900	0.056	34	0.17	1.764	1.934
11299		G11299T|(ORF1ab_polyprotein:G11034T(K3678N))|(ORF1a_polyprotein:G11034T(K3678N))					10	0.001	6	0.002	19	0.002					21	0.001			3	0.001							24	0.001							2	0.001	114	0.002	4	0.001	4	0.001					6	0.001	10	0.001			14	0.002					12	0.001			2	0.002	12	0.001									21	0.001	17	0.001	0.021	0.022
11300		C11300A|(ORF1ab_polyprotein:C11035A(L3679I))|(ORF1a_polyprotein:C11035A(L3679I))	2	0.001							24	0.002					44	0.003	12	0.001									30	0.002	9	0.002	3	0.003	15	0.002			113	0.002	4	0.001							11	0.002					22	0.003	14	0.001					4	0.001			14	0.001	5	0.001									16	0.001	0.027	0.028
11306		G11306T|(ORF1ab_polyprotein:G11041T(D3681Y))|(ORF1a_polyprotein:G11041T(D3681Y))					9	0.001	7	0.002	22	0.002			37	0.002	28	0.002	16	0.002	3	0.001	2	0.001	32	0.001			21	0.001	5	0.001			15	0.002			90	0.001									10	0.002			9	0.001	10	0.001	23	0.002	28	0.001	20	0.002					11	0.001									29	0.002	21	0.001	0.03	0.031
11312		G11312A|(ORF1ab_polyprotein:G11047A(V3683I))|(ORF1a_polyprotein:G11047A(V3683I))																																																									820	0.031																			1	0	0.031	0.031
11317		G11317T|(ORF1ab_polyprotein:G11052T(M3684I))|(ORF1a_polyprotein:G11052T(M3684I))									17	0.001					21	0.001			3	0.001	2	0.001					22	0.001			5	0.004					84	0.001															10	0.001	16	0.001			10	0.001	4	0.001	3	0.003			5	0.001									13	0	0.018	0.018
11321		G11321T|(ORF1ab_polyprotein:G11056T(A3686S))|(ORF1a_polyprotein:G11056T(A3686S))			14	0.001					20	0.002					30	0.002			5	0.002							23	0.001			4	0.003					97	0.001			6	0.002					9	0.001			8	0.001	12	0.001	15	0.001			12	0.001	6	0.002	2	0.002							2	0.002					16	0.001	0.024	0.025
11321		G11321A|(ORF1ab_polyprotein:G11056A(A3686T))|(ORF1a_polyprotein:G11056A(A3686T))	5	0.002	29	0.002	13	0.002	4	0.001					30	0.001			11	0.001			7	0.005	40	0.001			31	0.002	8	0.002					2	0.001	84	0.001	7	0.002	7	0.002									10	0.001									8	0.002			19	0.002	6	0.001					12	0.001	19	0.001	20	0.006	0.027	0.033
11322		C11322A|(ORF1ab_polyprotein:C11057A(A3686E))|(ORF1a_polyprotein:C11057A(A3686E))	4	0.002					8	0.002							32	0.002					3	0.002			2	0.006	29	0.002	5	0.001			15	0.002			153	0.002	6	0.002							9	0.001					12	0.002													6	0.001			2	0.002					14	0.002	0.027	0.029
11328		C11328A|(ORF1ab_polyprotein:C11063A(A3688D))|(ORF1a_polyprotein:C11063A(A3688D))	3	0.001							15	0.001					26	0.001											24	0.001			4	0.003			3	0.002	112	0.001			8	0.002					7	0.001																	13	0.001	5	0.001									11	0.001	0.014	0.015
11330		G11330A|(ORF1ab_polyprotein:G11065A(V3689I))|(ORF1a_polyprotein:G11065A(V3689I))																																																																			429	0.09									1	0	0.09	0.09
11344		C11344A|(ORF1ab_polyprotein:C11079A(I3693I))|(ORF1a_polyprotein:C11079A(I3693I))			14	0.001					13	0.001					22	0.001					2	0.001					25	0.001	6	0.001			17	0.002			117	0.002	5	0.002							8	0.001					10	0.001	14	0.001					4	0.001															13	0.001	0.015	0.016
11345		C11345A|(ORF1ab_polyprotein:C11080A(L3694I))|(ORF1a_polyprotein:C11080A(L3694I))	5	0.003					4	0.001	15	0.001			24	0.001	25	0.001			5	0.002	4	0.003					28	0.002	5	0.001	4	0.003			5	0.003	124	0.002									9	0.002					17	0.002	22	0.002					4	0.001													21	0.001	17	0.003	0.028	0.031
11348		A11348C|(ORF1ab_polyprotein:A11083C(M3695L))|(ORF1a_polyprotein:A11083C(M3695L))																	21	0.002													4	0.003							4	0.001							11	0.002							42	0.003			27	0.003							5	0.001			6	0.008					8	0	0.023	0.023
11352		C11352T|(ORF1ab_polyprotein:C11087T(T3696I))|(ORF1a_polyprotein:C11087T(T3696I))																					2	0.001																																			728	0.03																			2	0	0.031	0.031
11354		G11354A|(ORF1ab_polyprotein:G11089A(A3697T))|(ORF1a_polyprotein:G11089A(A3697T))			13	0.001	13	0.002							24	0.001					5	0.002	2	0.001							5	0.001			12	0.001			72	0.001			6	0.002																															10	0.001	26	0.001	11	0.003	0.011	0.014
11354		G11354T|(ORF1ab_polyprotein:G11089T(A3697S))|(ORF1a_polyprotein:G11089T(A3697S))							4	0.001	12	0.001					24	0.001			3	0.001									6	0.001			16	0.002			109	0.002	5	0.002															17	0.001			15	0.002													14	0.002	19	0.001	12	0	0.017	0.017
11355		C11355A|(ORF1ab_polyprotein:C11090A(A3697E))|(ORF1a_polyprotein:C11090A(A3697E))			13	0.001					13	0.001			27	0.001	19	0.001	13	0.001	6	0.003									8	0.002	3	0.002			2	0.001	114	0.002									9	0.002					8	0.001					10	0.001																	13	0.001	0.018	0.019
11358		G11358T|(ORF1ab_polyprotein:G11093T(R3698I))|(ORF1a_polyprotein:G11093T(R3698I))			17	0.001	8	0.001	6	0.002	27	0.002			36	0.001	22	0.001	19	0.002					36	0.001			23	0.001					16	0.002			142	0.002			5	0.001					8	0.001			10	0.001	13	0.002	19	0.001			15	0.002	7	0.002					6	0.001					16	0.002	27	0.001	21	0.002	0.028	0.03
11364		T11364G|(ORF1ab_polyprotein:T11099G(V3700G))|(ORF1a_polyprotein:T11099G(V3700G))																	23	0.002																					8	0.003							8	0.001							36	0.003			15	0.002											6	0.007					6	0	0.018	0.018
11365		G11365A|(ORF1ab_polyprotein:G11100A(V3700V))|(ORF1a_polyprotein:G11100A(V3700V))																																																					2666	0.337													602	0.132									2	0	0.469	0.469
11375		G11375T|(ORF1ab_polyprotein:G11110T(G3704C))|(ORF1a_polyprotein:G11110T(G3704C))	3	0.002			8	0.001									18	0.001			4	0.002													15	0.002			110	0.002									8	0.001	8	0.001			8	0.001					10	0.001					10	0.001											11	0.003	0.012	0.015
11376		G11376T|(ORF1ab_polyprotein:G11111T(G3704V))|(ORF1a_polyprotein:G11111T(G3704V))							4	0.001																			28	0.002	5	0.001	2	0.002	10	0.001	2	0.001	75	0.001									7	0.001					11	0.001			26	0.001	10	0.001															22	0.001	12	0	0.014	0.014
11379		C11379A|(ORF1ab_polyprotein:C11114A(A3705D))|(ORF1a_polyprotein:C11114A(A3705D))					11	0.001	6	0.001							22	0.001											26	0.001					15	0.001	4	0.002	118	0.002	6	0.002																			16	0.002											2	0.002					10	0.001	0.014	0.015
11391		G11391T|(ORF1ab_polyprotein:G11126T(W3709L))|(ORF1a_polyprotein:G11126T(W3709L))	4	0.002							14	0.001					22	0.001	12	0.001	3	0.001							26	0.001							2	0.001	129	0.002									6	0.001			8	0.001							14	0.001											5	0.006					12	0.002	0.017	0.019
11401		G11401T|(ORF1ab_polyprotein:G11136T(M3712I))|(ORF1a_polyprotein:G11136T(M3712I))															25	0.001			4	0.002	2	0.001													3	0.002	103	0.002	5	0.002													12	0.002	17	0.001															2	0.002			18	0.001	10	0	0.016	0.016
11402		A11402C|(ORF1ab_polyprotein:A11137C(N3713H))|(ORF1a_polyprotein:A11137C(N3713H))																	24	0.002																	2	0.001			6	0.002															23	0.002			15	0.002											5	0.006					6	0	0.015	0.015
11403		A11403C|(ORF1ab_polyprotein:A11138C(N3713T))|(ORF1a_polyprotein:A11138C(N3713T))			16	0.001	21	0.003	8	0.002					45	0.002	41	0.002	83	0.008			2	0.001	60	0.002			30	0.002	11	0.002	3	0.002	17	0.002	2	0.001	74	0.001	22	0.007	4	0.001					30	0.005			11	0.002	10	0.001	85	0.006	38	0.001	59	0.006	5	0.001	3	0.003	18	0.002	7	0.002			6	0.007	19	0.002			28	0.004	0.073	0.077
11404		T11404G|(ORF1ab_polyprotein:T11139G(N3713K))|(ORF1a_polyprotein:T11139G(N3713K))															20	0.001	24	0.002																			77	0.001	9	0.003							14	0.002					10	0.001	26	0.002			11	0.001							5	0.001			7	0.008					10	0	0.022	0.022
11406		T11406A|(ORF1ab_polyprotein:T11141A(V3714D))|(ORF1a_polyprotein:T11141A(V3714D))							4	0.001									18	0.002																	3	0.002			5	0.002							7	0.001							34	0.003			13	0.001											3	0.003					8	0	0.015	0.015
11407		C11407A|(ORF1ab_polyprotein:C11142A(V3714V))|(ORF1a_polyprotein:C11142A(V3714V))	3	0.001	28	0.002	15	0.002	9	0.002	19	0.002			41	0.002	39	0.002	22	0.002					44	0.001			41	0.002	13	0.003	2	0.002	18	0.002	2	0.001	163	0.002	4	0.001							9	0.002	20	0.003	15	0.002	21	0.003	27	0.002	46	0.002	18	0.002	8	0.002			18	0.002	14	0.003			2	0.002	21	0.002	39	0.002	29	0.005	0.053	0.058
11413		A11413T|(ORF1ab_polyprotein:A11148T(T3716T))|(ORF1a_polyprotein:A11148T(T3716T))			15	0.001	8	0.001					2	0.012																											3	0.001							7	0.001							23	0.002			17	0.002			2	0.002													8	0.002	0.02	0.022
11414		C11414A|(ORF1ab_polyprotein:C11149A(L3717I))|(ORF1a_polyprotein:C11149A(L3717I))	4	0.002			9	0.001	4	0.001	13	0.001					31	0.002											24	0.001									77	0.001															9	0.001					12	0.001			2	0.002			7	0.001									11	0.003	0.011	0.014
11416		C11416A|(ORF1ab_polyprotein:C11151A(L3717L))|(ORF1a_polyprotein:C11151A(L3717L))									16	0.001			41	0.002	34	0.002	16	0.002	4	0.002			43	0.001			37	0.002	10	0.002	3	0.002	23	0.002			136	0.002	6	0.002	4	0.001					7	0.001	9	0.001	10	0.001	17	0.002	19	0.001	34	0.001	16	0.002	4	0.001	2	0.002			8	0.002							35	0.002	24	0	0.039	0.039
11417		G11417T|(ORF1ab_polyprotein:G11152T(V3718F))|(ORF1a_polyprotein:G11152T(V3718F))					9	0.001	4	0.001	20	0.002	2	0.011	27	0.001	34	0.002	15	0.001	4	0.002							41	0.002	6	0.001	2	0.002	20	0.002	2	0.001	154	0.002	7	0.002							8	0.001											10	0.001	7	0.002									2	0.002					19	0.001	0.038	0.039
11421		A11421C|(ORF1ab_polyprotein:A11156C(Y3719S))|(ORF1a_polyprotein:A11156C(Y3719S))																	17	0.002							2	0.006					3	0.002																							28	0.002															7	0.007					5	0	0.019	0.019
11424		A11424C|(ORF1ab_polyprotein:A11159C(K3720T))|(ORF1a_polyprotein:A11159C(K3720T))					13	0.002	7	0.002	13	0.001			72	0.003	35	0.002	68	0.006					52	0.002			29	0.001			2	0.001	13	0.001	2	0.001	128	0.002	10	0.003							25	0.004			11	0.001	25	0.003	83	0.006	38	0.001	46	0.004	6	0.002			18	0.002	8	0.002			11	0.011	23	0.002	29	0.001	25	0.002	0.064	0.066
11425		A11425C|(ORF1ab_polyprotein:A11160C(K3720N))|(ORF1a_polyprotein:A11160C(K3720N))					9	0.001	6	0.001					33	0.001	22	0.001	56	0.005													2	0.002			3	0.002			8	0.003							15	0.002			9	0.001	9	0.001	60	0.004			36	0.003	4	0.001									11	0.011	10	0.001			16	0.001	0.039	0.04
11426		G11426T|(ORF1ab_polyprotein:G11161T(V3721F))|(ORF1a_polyprotein:G11161T(V3721F))					9	0.001							26	0.001	24	0.001																			2	0.001	103	0.001	5	0.002	4	0.001							11	0.001	10	0.001					34	0.001	16	0.002													10	0.001			12	0.001	0.013	0.014
11427		T11427A|(ORF1ab_polyprotein:T11162A(V3721D))|(ORF1a_polyprotein:T11162A(V3721D))					11	0.001	5	0.001					30	0.001			38	0.004													3	0.002			4	0.002			4	0.001							8	0.001							71	0.005			31	0.003							13	0.003			5	0.005					12	0.001	0.028	0.029
11428		T11428G|(ORF1ab_polyprotein:T11163G(V3721V))|(ORF1a_polyprotein:T11163G(V3721V))																	22	0.002	3	0.001																			5	0.002							15	0.002			10	0.001			26	0.002			16	0.002											10	0.01					8	0	0.022	0.022
11429		T11429G|(ORF1ab_polyprotein:T11164G(Y3722D))|(ORF1a_polyprotein:T11164G(Y3722D))																	22	0.002																			74	0.001	8	0.003															34	0.002			14	0.001											7	0.007					6	0	0.016	0.016
11430		A11430C|(ORF1ab_polyprotein:A11165C(Y3722S))|(ORF1a_polyprotein:A11165C(Y3722S))							5	0.001									39	0.004											6	0.001	2	0.002			2	0.001			7	0.002							11	0.002							40	0.003			39	0.004	6	0.002									4	0.004					11	0	0.026	0.026
11431		T11431G|(ORF1ab_polyprotein:T11166G(Y3722*))|(ORF1a_polyprotein:T11166G(Y3722*))							6	0.001	15	0.001	2	0.011	28	0.001	38	0.002	26	0.002	4	0.002							24	0.001			4	0.003	15	0.001	5	0.003	126	0.002	14	0.004	4	0.001					19	0.003			9	0.001	12	0.001	45	0.003			24	0.002					12	0.001	7	0.001			15	0.015					22	0	0.062	0.062
11432		T11432G|(ORF1ab_polyprotein:T11167G(Y3723D))|(ORF1a_polyprotein:T11167G(Y3723D))	3	0.001													21	0.001	17	0.002	6	0.003							23	0.001	6	0.001	6	0.005					111	0.002	5	0.002							15	0.002					10	0.001	22	0.001			20	0.002											12	0.012	13	0.001			15	0.001	0.036	0.037
11433		A11433C|(ORF1ab_polyprotein:A11168C(Y3723S))|(ORF1a_polyprotein:A11168C(Y3723S))																	20	0.002													2	0.002			2	0.001															9	0.001			43	0.003			25	0.002							7	0.001			6	0.006					8	0	0.018	0.018
11434		T11434G|(ORF1ab_polyprotein:T11169G(Y3723*))|(ORF1a_polyprotein:T11169G(Y3723*))																	14	0.001													2	0.002							7	0.002															26	0.002			13	0.001											10	0.01					6	0	0.018	0.018
11435		G11435T|(ORF1ab_polyprotein:G11170T(G3724C))|(ORF1a_polyprotein:G11170T(G3724C))	3	0.001			19	0.002			13	0.001			35	0.001	34	0.002			3	0.001	2	0.001	38	0.001	2	0.006	38	0.002					14	0.001	3	0.002	147	0.002									11	0.002	11	0.001	9	0.001	12	0.001	22	0.002	41	0.002	15	0.002	11	0.003					8	0.002			3	0.003			24	0.001	24	0.003	0.04	0.043
11437		T11437G|(ORF1ab_polyprotein:T11172G(G3724G))|(ORF1a_polyprotein:T11172G(G3724G))																	19	0.002	3	0.001											3	0.002			4	0.002			4	0.001							10	0.002					9	0.001	25	0.002			14	0.001											2	0.002					10	0	0.016	0.016
11438		A11438C|(ORF1ab_polyprotein:A11173C(N3725H))|(ORF1a_polyprotein:A11173C(N3725H))			15	0.001	11	0.001											51	0.005					33	0.001							4	0.003			2	0.001			6	0.002							17	0.003							53	0.004			30	0.003			2	0.002			13	0.003			14	0.014					13	0.002	0.041	0.043
11439		A11439C|(ORF1ab_polyprotein:A11174C(N3725T))|(ORF1a_polyprotein:A11174C(N3725T))	3	0.001	25	0.002	17	0.002			19	0.002			56	0.002	35	0.002	82	0.008	4	0.002			61	0.002			27	0.001	7	0.001			14	0.001	2	0.001	110	0.002	21	0.007							25	0.004			11	0.002	16	0.002	121	0.009	45	0.002	66	0.007	5	0.001	2	0.002	13	0.001	6	0.001			13	0.013	20	0.002	23	0.001	28	0.005	0.078	0.083
11441		G11441T|(ORF1ab_polyprotein:G11176T(A3726S))|(ORF1a_polyprotein:G11176T(A3726S))	4	0.002			10	0.001			12	0.001					18	0.001	11	0.001									29	0.002	6	0.001	2	0.002	11	0.001			114	0.002	5	0.002									9	0.001			12	0.002					15	0.002	4	0.001									2	0.002					16	0.003	0.021	0.024
11442		C11442A|(ORF1ab_polyprotein:C11177A(A3726D))|(ORF1a_polyprotein:C11177A(A3726D))									18	0.002					25	0.001					2	0.001					30	0.002	5	0.001			14	0.001	2	0.001	94	0.001									9	0.002	8	0.001	11	0.002	13	0.002			28	0.001	13	0.001	5	0.001											9	0.001	21	0.001	17	0	0.022	0.022
11452		A11452C|(ORF1ab_polyprotein:A11187C(Q3729H))|(ORF1a_polyprotein:A11187C(Q3729H))	2	0.001											23	0.001			22	0.002	3	0.002									8	0.002					2	0.001			5	0.002							13	0.002							49	0.004			23	0.003											9	0.01					11	0.001	0.029	0.03
11454		C11454A|(ORF1ab_polyprotein:C11189A(A3730D))|(ORF1a_polyprotein:C11189A(A3730D))			12	0.001	8	0.001									27	0.002							30	0.001					5	0.001					3	0.002	90	0.001									6	0.001					10	0.001	15	0.001			13	0.001					10	0.001											12	0.002	0.012	0.014
11454		C11454T|(ORF1ab_polyprotein:C11189T(A3730V))|(ORF1a_polyprotein:C11189T(A3730V))	2	0.001	14	0.001					13	0.001			25	0.001			11	0.001	3	0.002			39	0.001					6	0.001																	8	0.001	9	0.001	13	0.002			15	0.001	26	0.001			7	0.002			13	0.001							8	0.001	19	0.001	17	0.002	0.018	0.02
11462		A11462T|(ORF1ab_polyprotein:A11197T(M3733L))|(ORF1a_polyprotein:A11197T(M3733L))	3	0.002			9	0.001			10	0.001							9	0.001			2	0.002													3	0.002																							17	0.002	5	0.002					6	0.002			2	0.002					10	0.003	0.014	0.017
11466		G11466T|(ORF1ab_polyprotein:G11201T(W3734L))|(ORF1a_polyprotein:G11201T(W3734L))									11	0.001	2	0.014			22	0.002			4	0.002									8	0.002	2	0.002	9	0.001			103	0.002									7	0.001													3	0.001															10	0	0.028	0.028
11468		G11468T|(ORF1ab_polyprotein:G11203T(A3735S))|(ORF1a_polyprotein:G11203T(A3735S))	3	0.002	12	0.001											20	0.001	12	0.001	4	0.002							17	0.001	10	0.003	2	0.002	12	0.002			107	0.002			5	0.002					5	0.001			6	0.001	8	0.001	13	0.001			9	0.001	3	0.001															17	0.003	0.022	0.025
11469		C11469A|(ORF1ab_polyprotein:C11204A(A3735D))|(ORF1a_polyprotein:C11204A(A3735D))	4	0.002	18	0.002	21	0.003	4	0.001	20	0.002					45	0.003	11	0.001	4	0.002			34	0.001			22	0.001	9	0.002			8	0.001	3	0.002	94	0.002	4	0.002							13	0.003	8	0.001	10	0.002	9	0.001	29	0.002	25	0.001	21	0.003	3	0.001					9	0.002					12	0.002	21	0.001	26	0.007	0.039	0.046
11470		T11470A|(ORF1ab_polyprotein:T11205A(A3735A))|(ORF1a_polyprotein:T11205A(A3735A))																	18	0.002																																					47	0.004			20	0.002							4	0.001			5	0.006					5	0	0.015	0.015
11471		C11471A|(ORF1ab_polyprotein:C11206A(L3736I))|(ORF1a_polyprotein:C11206A(L3736I))	6	0.004	37	0.003	37	0.006	13	0.004	46	0.005			68	0.003	89	0.006	34	0.004	7	0.004	3	0.003	81	0.003			61	0.004	19	0.005	7	0.007	32	0.004	5	0.004	204	0.004	14	0.006	9	0.003					29	0.006	27	0.004	18	0.003	41	0.006	60	0.005	67	0.003	46	0.006	13	0.004	4	0.006	20	0.002	15	0.004			4	0.005	25	0.003	50	0.003	33	0.013	0.129	0.142
11479		C11479A|(ORF1ab_polyprotein:C11214A(I3738I))|(ORF1a_polyprotein:C11214A(I3738I))					26	0.004	4	0.001	11	0.001					29	0.002			2	0.001							18	0.001	4	0.001	2	0.002	8	0.001			55	0.001									7	0.001	8	0.001	9	0.002	8	0.001	12	0.001			14	0.002	4	0.001	2	0.003			5	0.001									19	0.004	0.024	0.028
11481		C11481A|(ORF1ab_polyprotein:C11216A(S3739Y))|(ORF1a_polyprotein:C11216A(S3739Y))	2	0.002	12	0.002	8	0.002	3	0.001	7	0.001			14	0.001	13	0.001			2	0.002							17	0.002	7	0.002	4	0.006					45	0.001	2	0.001									6	0.001	6	0.002	8	0.002	14	0.002			8	0.001							6	0.002									19	0.006	0.028	0.034
11483		G11483T|(ORF1ab_polyprotein:G11218T(V3740F))|(ORF1a_polyprotein:G11218T(V3740F))															14	0.001			2	0.002							11	0.001			2	0.003			2	0.002	53	0.001	2	0.001													8	0.002	10	0.001					3	0.001			6	0.001											11	0	0.016	0.016
11486		A11486T|(ORF1ab_polyprotein:A11221T(T3741S))|(ORF1a_polyprotein:A11221T(T3741S))																																					42	0.001											9	0.002	5	0.001			16	0.002			10	0.002			2	0.004			5	0.002									7	0	0.014	0.014
11487		C11487A|(ORF1ab_polyprotein:C11222A(T3741N))|(ORF1a_polyprotein:C11222A(T3741N))	3	0.003							7	0.001																			5	0.002	3	0.004			2	0.002															4	0.001							6	0.001																	7	0.003	0.011	0.014
11500		A11500C|(ORF1ab_polyprotein:A11235C(S3745S))|(ORF1a_polyprotein:A11235C(S3745S))			7	0.001	4	0.001	3	0.002					13	0.001			10	0.002																					4	0.003							7	0.002	8	0.002			4	0.001	13	0.002			12	0.002																	11	0.002	0.017	0.019
11506		A11506T|(ORF1ab_polyprotein:A11241T(V3747V))|(ORF1a_polyprotein:A11241T(V3747V))									5	0.001					8	0.001	5	0.001																															5	0.002					6	0.001			8	0.002			2	0.005			3	0.002									8	0	0.015	0.015
11514		C11514T|(ORF1ab_polyprotein:C11249T(T3750I))|(ORF1a_polyprotein:C11249T(T3750I))																																																																									58	0.029			1	0	0.029	0.029
11515		T11515G|(ORF1ab_polyprotein:T11250G(T3750T))|(ORF1a_polyprotein:T11250G(T3750T))			2	0.001																																	16	0.001																					5	0.003											2	0.009					4	0.001	0.013	0.014
11518		C11518A|(ORF1ab_polyprotein:C11253A(V3751V))|(ORF1a_polyprotein:C11253A(V3751V))															6	0.003																																					2	0.002									2	0.014									3	0.002			4	0	0.021	0.021
11518		C11518T|(ORF1ab_polyprotein:C11253T(V3751V))|(ORF1a_polyprotein:C11253T(V3751V))																																																					39	0.031																							1	0	0.031	0.031
11519		A11519C|(ORF1ab_polyprotein:A11254C(M3752L))|(ORF1a_polyprotein:A11254C(M3752L))									2	0.001			5	0.002			3	0.002																																			2	0.002					2	0.002											2	0.01					6	0	0.019	0.019
11520		T11520G|(ORF1ab_polyprotein:T11255G(M3752R))|(ORF1a_polyprotein:T11255G(M3752R))			2	0.001																																											7	0.007					4	0.003															2	0.01	3	0.015					5	0.001	0.035	0.036
11522		T11522-11522del|(ORF1ab_polyprotein:11257-11257del(3753fs))|(ORF1a_polyprotein:11257-11257del(3753fs))																	2	0.002											2	0.003																							10	0.01			3	0.001																			4	0	0.016	0.016
11522		T11522G|(ORF1ab_polyprotein:T11257G(F3753V))|(ORF1a_polyprotein:T11257G(F3753V))													3	0.001																																																									5	0.03					2	0	0.031	0.031
11525		T11525G|(ORF1ab_polyprotein:T11260G(L3754V))|(ORF1a_polyprotein:T11260G(L3754V))																																																																							3	0.029					1	0	0.029	0.029
11536		T11536G|(ORF1ab_polyprotein:T11271G(G3757G))|(ORF1a_polyprotein:T11271G(G3757G))																																									2	0.029											6	0.015																	2	0.018					3	0	0.062	0.062
11537		A11537C|(ORF1ab_polyprotein:A11272C(I3758L))|(ORF1a_polyprotein:A11272C(I3758L))			2	0.015									3	0.008	2	0.022							2	0.006																																																					4	0.015	0.036	0.051
11538		T11538G|(ORF1ab_polyprotein:T11273G(I3758S))|(ORF1a_polyprotein:T11273G(I3758S))																																															2	0.01					2	0.005																	4	0.035					3	0	0.05	0.05
11541		T11541G|(ORF1ab_polyprotein:T11276G(V3759G))|(ORF1a_polyprotein:T11276G(V3759G))													2	0.005															2	0.012																																									2	0.017					3	0	0.034	0.034
11563		C11563A|(ORF1ab_polyprotein:C11298A(C3766*))|(ORF1a_polyprotein:C11298A(C3766*))															2	0.018																																																													1	0	0.018	0.018
11564		C11564G|(ORF1ab_polyprotein:C11299G(P3767A))|(ORF1a_polyprotein:C11299G(P3767A))																																																					2	0.004																			2	0.02			2	0	0.024	0.024
11566		T11566G|(ORF1ab_polyprotein:T11301G(P3767P))|(ORF1a_polyprotein:T11301G(P3767P))																							3	0.007																													2	0.004															2	0.005	2	0.015					4	0	0.031	0.031
11567		A11567C|(ORF1ab_polyprotein:A11302C(I3768L))|(ORF1a_polyprotein:A11302C(I3768L))			2	0.013									2	0.005															3	0.016																	2	0.008																					2	0.005	8	0.059					6	0.013	0.093	0.106
11569		T11569G|(ORF1ab_polyprotein:T11304G(I3768M))|(ORF1a_polyprotein:T11304G(I3768M))																																																																					2	0.005	3	0.022					2	0	0.027	0.027
11583		G11583T|(ORF1ab_polyprotein:G11318T(G3773V))|(ORF1a_polyprotein:G11318T(G3773V))																													3	0.016																																															1	0	0.016	0.016
11590		A11590G|(ORF1ab_polyprotein:A11325G(T3775T))|(ORF1a_polyprotein:A11325G(T3775T))																			2	0.014																																																									1	0	0.014	0.014
11600		A11600C|(ORF1ab_polyprotein:A11335C(I3779L))|(ORF1a_polyprotein:A11335C(I3779L))																																																																							2	0.015					1	0	0.015	0.015
11610		T11610G|(ORF1ab_polyprotein:T11345G(V3782G))|(ORF1a_polyprotein:T11345G(V3782G))																							2	0.005																							6	0.023					3	0.006																	3	0.025					4	0	0.059	0.059
11611		T11611G|(ORF1ab_polyprotein:T11346G(V3782V))|(ORF1a_polyprotein:T11346G(V3782V))													2	0.005									2	0.005																							4	0.015									2	0.008											2	0.005	3	0.025					6	0	0.063	0.063
11612		T11612G|(ORF1ab_polyprotein:T11347G(Y3783D))|(ORF1a_polyprotein:T11347G(Y3783D))															2	0.017																																																													1	0	0.017	0.017
11614		T11614G|(ORF1ab_polyprotein:T11349G(Y3783*))|(ORF1a_polyprotein:T11349G(Y3783*))																																																					2	0.004															2	0.005	2	0.017					3	0	0.026	0.026
11625		G11625T|(ORF1ab_polyprotein:G11360T(G3787V))|(ORF1a_polyprotein:G11360T(G3787V))															2	0.017							3	0.007																																	3	0.012																			3	0	0.036	0.036
11630		T11630G|(ORF1ab_polyprotein:T11365G(F3789V))|(ORF1a_polyprotein:T11365G(F3789V))																							2	0.004																																															2	0.016					2	0	0.02	0.02
11641		T11641G|(ORF1ab_polyprotein:T11376G(C3792W))|(ORF1a_polyprotein:T11376G(C3792W))																																																																							2	0.02					1	0	0.02	0.02
11648		G11648T|(ORF1ab_polyprotein:G11383T(G3795C))|(ORF1a_polyprotein:G11383T(G3795C))			2	0.016																			2	0.006																																																					2	0.016	0.006	0.022
11649		G11649T|(ORF1ab_polyprotein:G11384T(G3795V))|(ORF1a_polyprotein:G11384T(G3795V))			2	0.016																																																																									1	0.016	0	0.016
11655		T11655C|(ORF1ab_polyprotein:T11390C(F3797S))|(ORF1a_polyprotein:T11390C(F3797S))																																																																									2	0.022			1	0	0.022	0.022
11660		T11660G|(ORF1ab_polyprotein:T11395G(L3799V))|(ORF1a_polyprotein:T11395G(L3799V))																																																																							2	0.018					1	0	0.018	0.018
11685		C11685A|(ORF1ab_polyprotein:C11420A(T3807N))|(ORF1a_polyprotein:C11420A(T3807N))																																																									2	0.007											3	0.007							2	0	0.014	0.014
11690		G11690T|(ORF1ab_polyprotein:G11425T(G3809C))|(ORF1a_polyprotein:G11425T(G3809C))																							2	0.005																													2	0.004			3	0.011																			3	0	0.02	0.02
11701		T11701G|(ORF1ab_polyprotein:T11436G(D3812E))|(ORF1a_polyprotein:T11436G(D3812E))																																																																							2	0.02					1	0	0.02	0.02
11702		T11702G|(ORF1ab_polyprotein:T11437G(Y3813D))|(ORF1a_polyprotein:T11437G(Y3813D))																																																																							2	0.02					1	0	0.02	0.02
11710		T11710G|(ORF1ab_polyprotein:T11445G(V3815V))|(ORF1a_polyprotein:T11445G(V3815V))																																																																							3	0.03					1	0	0.03	0.03
11719		G11719T|(ORF1ab_polyprotein:G11454T(Q3818H))|(ORF1a_polyprotein:G11454T(Q3818H))																																																													3	0.052															1	0	0.052	0.052
11723		T11723G|(ORF1ab_polyprotein:T11458G(F3820V))|(ORF1a_polyprotein:T11458G(F3820V))																																																																							2	0.02					1	0	0.02	0.02
11730		A11730T|(ORF1ab_polyprotein:A11465T(Y3822F))|(ORF1a_polyprotein:A11465T(Y3822F))																																																	2	0.027																											1	0	0.027	0.027
11742		A11742G|(ORF1ab_polyprotein:A11477G(Q3826R))|(ORF1a_polyprotein:A11477G(Q3826R))																																																													2	0.033															1	0	0.033	0.033
11746		A11746C|(ORF1ab_polyprotein:A11481C(G3827G))|(ORF1a_polyprotein:A11481C(G3827G))																																																																							2	0.016					1	0	0.016	0.016
11750		C11750T|(ORF1ab_polyprotein:C11485T(L3829F))|(ORF1a_polyprotein:C11485T(L3829F))																			123	0.992			41	0.078					134	0.632			11	0.367													48	0.151					129	0.25							20	0.333							201	0.409	32	0.244			19	0.275	10	0	3.731	3.731
11756		C11756A|(ORF1ab_polyprotein:C11491A(P3831T))|(ORF1a_polyprotein:C11491A(P3831T))															2	0.017																																																													1	0	0.017	0.017
11760		A11760C|(ORF1ab_polyprotein:A11495C(K3832T))|(ORF1a_polyprotein:A11495C(K3832T))																							2	0.004																																													2	0.004	3	0.023					3	0	0.031	0.031
11771		G11771T|(ORF1ab_polyprotein:G11506T(D3836Y))|(ORF1a_polyprotein:G11506T(D3836Y))															2	0.019																																																													1	0	0.019	0.019
11771		G11771A|(ORF1ab_polyprotein:G11506A(D3836N))|(ORF1a_polyprotein:G11506A(D3836N))									2	0.049																																																																			1	0	0.049	0.049
11779	RATG13	C11779T|(ORF1ab_polyprotein:C11514T(F3838F))|(ORF1a_polyprotein:C11514T(F3838F))																																			23	1																																									1	0	1	1
11782		A11782C|(ORF1ab_polyprotein:A11517C(K3839N))|(ORF1a_polyprotein:A11517C(K3839N))													2	0.006																																	2	0.009																													2	0	0.015	0.015
11782		A11782G|(ORF1ab_polyprotein:A11517G(K3839K))|(ORF1a_polyprotein:A11517G(K3839K))																							39	0.09																																																					1	0	0.09	0.09
11784		T11784A|(ORF1ab_polyprotein:T11519A(L3840H))|(ORF1a_polyprotein:T11519A(L3840H))															2	0.022																																																													1	0	0.022	0.022
11785		C11785G|(ORF1ab_polyprotein:C11520G(L3840L))|(ORF1a_polyprotein:C11520G(L3840L))			2	0.014																																																																									1	0.014	0	0.014
11789		11789-insertA|(ORF1ab_polyprotein:11524insertA(3842fs))|(ORF1a_polyprotein:11524insertA(3842fs))			5	0.035	2	0.154	3	1					10	0.028	7	0.067	2	0.182			19	0.333	29	0.062			5	0.064	4	0.019	2	1			9	0.273	2	0.059			2	0.027			3	1	10	0.044	2	0.037	4	0.222					25	0.082	3	0.12			2	1	18	0.429			2	0.005	13	0.105	9	0.09	8	0.111	26	0.189	6.359	6.548
11792		A11792T|(ORF1ab_polyprotein:A11527T(K3843*))|(ORF1a_polyprotein:A11527T(K3843*))			5	0.023			3	0.115					8	0.019	7	0.053	2	0.083			20	0.142	26	0.042			5	0.054	4	0.014					9	0.068	2	0.043			3	0.025			3	0.188	9	0.03			4	0.087					25	0.048	3	0.059			2	0.4	19	0.088			2	0.004	13	0.086	9	0.059	8	0.088	23	0.023	1.795	1.818
11795		T11795-11795del|(ORF1ab_polyprotein:11530-11530del(3844fs))|(ORF1a_polyprotein:11530-11530del(3844fs))			5	0.009			2	0.014					8	0.01	7	0.022	2	0.024			20	0.033	26	0.019			5	0.022	4	0.008					9	0.014	2	0.018			3	0.007			3	0.045	9	0.015			4	0.023					24	0.014	3	0.012			2	0.071	19	0.018			2	0.002	12	0.034	9	0.021	7	0.034	23	0.009	0.48	0.489
11797		G11797A|(ORF1ab_polyprotein:G11532A(L3844L))|(ORF1a_polyprotein:G11532A(L3844L))																																																	3	0.01									2	0.004																	2	0	0.014	0.014
11797		G11797T|(ORF1ab_polyprotein:G11532T(L3844F))|(ORF1a_polyprotein:G11532T(L3844F))			2	0.002																	2	0.002																															2	0.005							2	0.005															4	0.002	0.012	0.014
11797		G11797C|(ORF1ab_polyprotein:G11532C(L3844F))|(ORF1a_polyprotein:G11532C(L3844F))																																											2	0.02																																	1	0	0.02	0.02
11798		T11798G|(ORF1ab_polyprotein:T11533G(L3845V))|(ORF1a_polyprotein:T11533G(L3845V))									2	0.017													3	0.001																																																					2	0	0.018	0.018
11798		T11798-11798del|(ORF1ab_polyprotein:11533-11533del(3845fs))|(ORF1a_polyprotein:11533-11533del(3845fs))	3	0.008	6	0.006	2	0.004							8	0.006							7	0.006	17	0.007			3	0.007	3	0.004					6	0.004					3	0.004					2	0.002									15	0.005							12	0.006			8	0.005	4	0.006	5	0.006	5	0.015	17	0.018	0.083	0.101
11800		11800-insertG|(ORF1ab_polyprotein:11535insertG(3845fs))|(ORF1a_polyprotein:11535insertG(3845fs))									2	0.015																			2	0.002					3	0.002																					5	0.001																			4	0	0.02	0.02
11800		GG11800-11801del|(ORF1ab_polyprotein:11535-11536del(3845fs))|(ORF1a_polyprotein:11535-11536del(3845fs))															3	0.005					5	0.004	9	0.003					2	0.002					4	0.003											3	0.003			2	0.005					4	0.001							5	0.002					2	0.003					10	0	0.031	0.031
11800		G11800-11800del|(ORF1ab_polyprotein:11535-11535del(3845fs))|(ORF1a_polyprotein:11535-11535del(3845fs))			8	0.007	2	0.003	5	0.016			2	0.011	13	0.009	4	0.006			3	0.012	10	0.007	29	0.011			3	0.007	4	0.004	5	0.019	4	0.012	6	0.004					7	0.008					7	0.006			9	0.023	2	0.005			31	0.009	5	0.009					11	0.005			16	0.008	2	0.003	4	0.005	3	0.008	25	0.01	0.207	0.217
11801		G11801T|(ORF1ab_polyprotein:G11536T(G3846C))|(ORF1a_polyprotein:G11536T(G3846C))					2	0.003	2	0.006							3	0.004							3	0.001			2	0.004	2	0.002			2	0.006																			2	0.005			6	0.002							3	0.001											10	0.003	0.031	0.034
11805		T11805G|(ORF1ab_polyprotein:T11540G(V3847G))|(ORF1a_polyprotein:T11540G(V3847G))																	3	0.009																																									3	0.004											14	0.013					3	0	0.026	0.026
11811		G11811A|(ORF1ab_polyprotein:G11546A(G3849D))|(ORF1a_polyprotein:G11546A(G3849D))					3	0.002							6	0.002	3	0.002					4	0.001	7	0.001					2	0.001					6	0.002																	2	0.004					2	0.002					10	0.002			12	0.003			3	0.002			12	0.002	0.022	0.024
11811		G11811T|(ORF1ab_polyprotein:G11546T(G3849V))|(ORF1a_polyprotein:G11546T(G3849V))			6	0.003	2	0.002			2	0.008			3	0.001					2	0.004													3	0.004																	4	0.004					19	0.003	2	0.002											3	0.002					10	0.005	0.028	0.033
11812	RATG13	C11812T|(ORF1ab_polyprotein:C11547T(G3849G))|(ORF1a_polyprotein:C11547T(G3849G))			3	0.001									3	0.001	2	0.001							7	0.001			2	0.002													3	0.002															11	0.001							9	0.002			5	0.001	3	0.002			2	0.003	11	0.001	0.016	0.017
11819		T11819A|(ORF1ab_polyprotein:T11554A(C3852S))|(ORF1a_polyprotein:T11554A(C3852S))							3	0.004											2	0.003									4	0.002	3	0.004			5	0.001	3	0.005			4	0.001							3	0.003									5	0.003																	9	0	0.026	0.026
11821		T11821A|(ORF1ab_polyprotein:T11556A(C3852*))|(ORF1a_polyprotein:T11556A(C3852*))	2	0.001			3	0.001																																									5	0.001	2	0.002	2	0.001											2	0.012											2	0.002	7	0.002	0.018	0.02
11823		T11823A|(ORF1ab_polyprotein:T11558A(I3853N))|(ORF1a_polyprotein:T11558A(I3853N))			4	0.001	3	0.001																											2	0.002							6	0.002							3	0.003													2	0.012											2	0.002	7	0.002	0.021	0.023
11828		G11828A|(ORF1ab_polyprotein:G11563A(V3855I))|(ORF1a_polyprotein:G11563A(V3855I))																			405	0.501																																																							2	0.002	2	0	0.503	0.503
11829		T11829A|(ORF1ab_polyprotein:T11564A(V3855E))|(ORF1a_polyprotein:T11564A(V3855E))			6	0.001	4	0.002									3	0.001											4	0.002					2	0.001			2	0.003													2	0.001	2	0.003					7	0.003					11	0.001											10	0.003	0.015	0.018
11834		A11834C|(ORF1ab_polyprotein:A11569C(T3857P))|(ORF1a_polyprotein:A11569C(T3857P))	3	0.001			9	0.002	3	0.002	4	0.005	4	0.003	20	0.002	15	0.003	4	0.003	4	0.003	38	0.004	47	0.003	4	0.011	12	0.004	13	0.002					41	0.004	3	0.002			25	0.004	5	0.007	3	0.003	40	0.007	5	0.002	11	0.004					39	0.002	13	0.003	7	0.002			41	0.003			39	0.003	49	0.011	19	0.003			29	0.003	0.105	0.108
11845		T11845A|(ORF1ab_polyprotein:T11580A(S3860S))|(ORF1a_polyprotein:T11580A(S3860S))					14	0.002	5	0.002					17	0.001									22	0.001													6	0.002			12	0.001					13	0.001	9	0.002	6	0.001	2	0.001					17	0.002																	11	0.002	0.014	0.016
11846		A11846-11846del|(ORF1ab_polyprotein:11581-11581del(3861fs))|(ORF1a_polyprotein:11581-11581del(3861fs))	8	0.001							2	0.002					8	0.001			5	0.002							16	0.002	12	0.001	3	0.001	18	0.002																	5	0.001	3	0.002					13	0.002	6	0.001													4	0.001	13	0.001	0.018	0.019
11857		T11857C|(ORF1ab_polyprotein:T11592C(D3864D))|(ORF1a_polyprotein:T11592C(D3864D))																	82	0.023																																																											1	0	0.023	0.023
11861		A11861C|(ORF1ab_polyprotein:A11596C(K3866Q))|(ORF1a_polyprotein:A11596C(K3866Q))	36	0.005	76	0.005	27	0.003	11	0.003	5	0.004	27	0.011	64	0.003	55	0.006	12	0.003	27	0.006	115	0.007	95	0.004	3	0.005	19	0.002	49	0.005	7	0.002	62	0.007	93	0.006	25	0.009	5	0.006	62	0.007	4	0.004	5	0.002	79	0.007	24	0.004			11	0.005			163	0.004	41	0.004	15	0.002			133	0.006	6	0.005			106	0.014	47	0.005	6	0.001	34	0.013	0.159	0.172
11862		A11862C|(ORF1ab_polyprotein:A11597C(K3866T))|(ORF1a_polyprotein:A11597C(K3866T))			20	0.001							4	0.002			18	0.002			7	0.002	17	0.001					9	0.001					10	0.001	19	0.001	7	0.002									29	0.003											11	0.001					37	0.002					41	0.005					13	0.001	0.023	0.024
11863		G11863T|(ORF1ab_polyprotein:G11598T(K3866N))|(ORF1a_polyprotein:G11598T(K3866N))	9	0.001			14	0.001	5	0.001	5	0.004					15	0.002			6	0.001	17	0.001			2	0.003	9	0.001									6	0.002											8	0.001											9	0.001					3	0.002									13	0.002	0.019	0.021
11866		C11866T|(ORF1ab_polyprotein:C11601T(C3867C))|(ORF1a_polyprotein:C11601T(C3867C))	12	0.001															5	0.001			28	0.002	28	0.001			11	0.001			5	0.001											2	0.002					7	0.001	7	0.001													34	0.001	2	0.002	33	0.001	10	0.001	17	0.002			14	0.001	0.017	0.018
11866		C11866A|(ORF1ab_polyprotein:C11601A(C3867*))|(ORF1a_polyprotein:C11601A(C3867*))	9	0.001							2	0.001					18	0.002													12	0.001	5	0.001	11	0.001			9	0.003	3	0.003	12	0.001	3	0.003																					24	0.001	2	0.002			11	0.001					13	0.001	0.02	0.021
11874		T11874A|(ORF1ab_polyprotein:T11609A(V3870E))|(ORF1a_polyprotein:T11609A(V3870E))	11	0.001	22	0.001	21	0.002							28	0.001	15	0.001					23	0.001	33	0.001											22	0.001					13	0.001	2	0.001	5	0.002			12	0.002	7	0.001							17	0.001	9	0.001							38	0.001							16	0.004	0.015	0.019
11877		T11877A|(ORF1ab_polyprotein:T11612A(V3871D))|(ORF1a_polyprotein:T11612A(V3871D))					26	0.002	10	0.002					35	0.001																													2	0.001	4	0.001			11	0.001	8	0.001							13	0.001	14	0.002	2	0.002			6	0.004									11	0.002	0.016	0.018
11889		T11889A|(ORF1ab_polyprotein:T11624A(V3875D))|(ORF1a_polyprotein:T11624A(V3875D))					18	0.001			3	0.002					20	0.001							35	0.001															2	0.002	14	0.001			5	0.002			11	0.001	10	0.001	5	0.002			53	0.001	18	0.001	9	0.001															13	0.001	0.016	0.017
11894		C11894A|(ORF1ab_polyprotein:C11629A(Q3877K))|(ORF1a_polyprotein:C11629A(Q3877K))	15	0.001							6	0.003	4	0.001			24	0.002			12	0.002	34	0.001					19	0.002	17	0.001	8	0.002	28	0.002	27	0.001	12	0.003	2	0.002			2	0.001	4	0.001	26	0.002	12	0.001									17	0.001	11	0.001					3	0.002			17	0.002	19	0.001	8	0.001	23	0.001	0.035	0.036
11897		C11897A|(ORF1ab_polyprotein:C11632A(Q3878K))|(ORF1a_polyprotein:C11632A(Q3878K))			27	0.001					4	0.002					21	0.002																	16	0.001			8	0.002	2	0.002			2	0.001			15	0.001													12	0.001					2	0.001			11	0.001					11	0.001	0.014	0.015
11900		C11900A|(ORF1ab_polyprotein:C11635A(L3879I))|(ORF1a_polyprotein:C11635A(L3879I))											5	0.001			20	0.001	6	0.001			25	0.001					16	0.001	17	0.001	8	0.002					8	0.002									18	0.001													10	0.001									13	0.001	14	0.001			12	0	0.014	0.014
11901		T11901A|(ORF1ab_polyprotein:T11636A(L3879H))|(ORF1a_polyprotein:T11636A(L3879H))					28	0.002	9	0.002	3	0.002					17	0.001																									18	0.001	3	0.002	7	0.002			13	0.001			6	0.002			56	0.001	20	0.001							5	0.003					14	0.001	7	0.001	14	0.002	0.02	0.022
11904		G11904T|(ORF1ab_polyprotein:G11639T(R3880I))|(ORF1a_polyprotein:G11639T(R3880I))							9	0.002	4	0.002	6	0.001													2	0.002			16	0.001	6	0.001					6	0.001																					17	0.001			2	0.002			3	0.002							7	0.001	11	0	0.016	0.016
11907		T11907A|(ORF1ab_polyprotein:T11642A(V3881E))|(ORF1a_polyprotein:T11642A(V3881E))			25	0.001	22	0.001	15	0.003													33	0.001																	5	0.004			3	0.002					15	0.002									36	0.002	14	0.001	2	0.002									16	0.001	9	0.001	12	0.002	0.019	0.021
11909		G11909T|(ORF1ab_polyprotein:G11644T(E3882*))|(ORF1a_polyprotein:G11644T(E3882*))	25	0.002	44	0.002	43	0.003	15	0.003	4	0.002			57	0.002	42	0.003	9	0.002	16	0.002	48	0.002	59	0.002	2	0.002	25	0.002	27	0.002	11	0.002	30	0.002	31	0.001	6	0.001			30	0.002	4	0.002			29	0.002	19	0.002			8	0.002			86	0.002	34	0.002	23	0.002	2	0.002	57	0.002	4	0.002	59	0.001	22	0.002	20	0.001	9	0.001	33	0.007	0.057	0.064
11911		A11911C|(ORF1ab_polyprotein:A11646C(E3882D))|(ORF1a_polyprotein:A11646C(E3882D))			27	0.001	19	0.001	7	0.001	5	0.003			39	0.001	25	0.002	10	0.002	13	0.002			36	0.001			15	0.001	24	0.002			36	0.002	38	0.002	16	0.004									34	0.002					11	0.003					28	0.002	10	0.001	3	0.003			4	0.002			88	0.008	18	0.001	7	0.001	23	0.002	0.046	0.048
11913		C11913A|(ORF1ab_polyprotein:C11648A(S3883*))|(ORF1a_polyprotein:C11648A(S3883*))	18	0.001			21	0.001			2	0.001	5	0.001			16	0.001			11	0.001	34	0.001					19	0.001									6	0.001	2	0.002			5	0.003					11	0.001	10	0.001							19	0.001					43	0.001					15	0.001			7	0.001	17	0.002	0.018	0.02
11914		A11914C|(ORF1ab_polyprotein:A11649C(S3883S))|(ORF1a_polyprotein:A11649C(S3883S))									3	0.002					16	0.001	6	0.001	8	0.001																	5	0.001	2	0.002							30	0.002											18	0.001											50	0.005					9	0	0.016	0.016
11915		T11915G|(ORF1ab_polyprotein:T11650G(S3884A))|(ORF1a_polyprotein:T11650G(S3884A))									3	0.002			31	0.001			21	0.004																			5	0.001									33	0.002					5	0.001					29	0.002	10	0.001	2	0.002							69	0.006	16	0.001			11	0	0.023	0.023
11916		C11916A|(ORF1ab_polyprotein:C11651A(S3884*))|(ORF1a_polyprotein:C11651A(S3884*))					18	0.001	8	0.001			7	0.002			18	0.001					32	0.001	42	0.001					18	0.001							10	0.002	3	0.002	16	0.001	3	0.002	4	0.001	18	0.001			8	0.001							16	0.001					35	0.001	2	0.001			16	0.001					18	0.001	0.021	0.022
11917		A11917C|(ORF1ab_polyprotein:A11652C(S3884S))|(ORF1a_polyprotein:A11652C(S3884S))															21	0.001	16	0.003	8	0.001							16	0.001							28	0.001	9	0.002	5	0.004							39	0.003											27	0.002											73	0.007					10	0	0.025	0.025
11918		T11918G|(ORF1ab_polyprotein:T11653G(S3885A))|(ORF1a_polyprotein:T11653G(S3885A))	17	0.001	51	0.002	24	0.001	7	0.001			10	0.002	89	0.003	29	0.002	31	0.006	14	0.002			52	0.001	4	0.004	18	0.001			15	0.003	34	0.002	36	0.001	11	0.003	7	0.006							72	0.005	17	0.002	9	0.001	9	0.003			60	0.001	79	0.006	14	0.001			35	0.001	5	0.003	55	0.001	118	0.011	33	0.002	11	0.002	30	0.004	0.076	0.08
11919		C11919A|(ORF1ab_polyprotein:C11654A(S3885Y))|(ORF1a_polyprotein:C11654A(S3885Y))			25	0.001	18	0.001	9	0.002	2	0.001	6	0.001			25	0.002	6	0.001	10	0.001	40	0.002	40	0.001			20	0.001					27	0.001	27	0.001	5	0.001	2	0.002					4	0.001	16	0.001					5	0.001			62	0.001	18	0.001					36	0.001											21	0.002	0.023	0.025
11920		T11920G|(ORF1ab_polyprotein:T11655G(S3885S))|(ORF1a_polyprotein:T11655G(S3885S))													43	0.001			11	0.002													6	0.001					6	0.001	2	0.002							22	0.001											17	0.001							4	0.002			71	0.007					9	0	0.018	0.018
11924		T11924G|(ORF1ab_polyprotein:T11659G(L3887V))|(ORF1a_polyprotein:T11659G(L3887V))													32	0.001	17	0.001	23	0.004					51	0.001											26	0.001	6	0.001	3	0.002							27	0.002			11	0.001	4	0.001					16	0.001							3	0.002			37	0.003					13	0	0.021	0.021
11925		T11925A|(ORF1ab_polyprotein:T11660A(L3887*))|(ORF1a_polyprotein:T11660A(L3887*))			29	0.001	26	0.002	10	0.002	3	0.002			43	0.001	20	0.001	8	0.001			43	0.002	55	0.002							11	0.002	21	0.001	28	0.001					20	0.001	3	0.002			23	0.001	21	0.002	8	0.001	4	0.001			63	0.001	35	0.002	12	0.001					5	0.003	54	0.001	12	0.001	23	0.002	8	0.001	26	0.003	0.035	0.038
11926		G11926T|(ORF1ab_polyprotein:G11661T(L3887F))|(ORF1a_polyprotein:G11661T(L3887F))	14	0.001	38	0.002	27	0.002			3	0.002			33	0.001	21	0.001	7	0.001	10	0.001			52	0.002			25	0.002	22	0.001	8	0.002	28	0.002	29	0.001	9	0.002	2	0.002	17	0.001			4	0.001	20	0.001			11	0.001	5	0.001					19	0.001	12	0.001					3	0.002	42	0.001	12	0.001					26	0.005	0.031	0.036
11927		T11927A|(ORF1ab_polyprotein:T11662A(W3888R))|(ORF1a_polyprotein:T11662A(W3888R))					29	0.002	6	0.001	3	0.002															4	0.004											6	0.001											12	0.001									17	0.001							5	0.003					18	0.001			9	0.002	0.014	0.016
11928		G11928T|(ORF1ab_polyprotein:G11663T(W3888L))|(ORF1a_polyprotein:G11663T(W3888L))	19	0.001			23	0.001			4	0.002			39	0.001	28	0.002			15	0.002	27	0.001					18	0.001	21	0.001	9	0.002	27	0.001	26	0.001	11	0.003	2	0.002	19	0.001					27	0.002	10	0.001	10	0.001	5	0.001			60	0.001	17	0.001	16	0.002			36	0.001	2	0.001	43	0.001			16	0.001			26	0.002	0.033	0.035
11929		G11929T|(ORF1ab_polyprotein:G11664T(W3888C))|(ORF1a_polyprotein:G11664T(W3888C))	32	0.002	40	0.002	35	0.002	11	0.002	2	0.001	15	0.003	41	0.001	38	0.003	6	0.001	16	0.002	48	0.002	48	0.001			34	0.002	32	0.002	14	0.003	39	0.002	36	0.001	7	0.002	3	0.002	27	0.002			4	0.001	34	0.002	17	0.002	14	0.002	9	0.002			76	0.001	33	0.002	23	0.002			55	0.002	3	0.002	71	0.002	12	0.001	20	0.001	9	0.001	34	0.006	0.055	0.061
11930		G11930T|(ORF1ab_polyprotein:G11665T(A3889S))|(ORF1a_polyprotein:G11665T(A3889S))	21	0.002	25	0.001	21	0.001	6	0.001	3	0.002	7	0.002	37	0.001	22	0.001											20	0.001					25	0.001			8	0.002			16	0.001					20	0.001	11	0.001	9	0.001							19	0.001			2	0.002					48	0.001	11	0.001			8	0.001	20	0.004	0.021	0.025
11931		C11931A|(ORF1ab_polyprotein:C11666A(A3889D))|(ORF1a_polyprotein:C11666A(A3889D))	14	0.001							3	0.002	10	0.002			20	0.001			11	0.001									18	0.001							11	0.003	2	0.002							19	0.001	12	0.001			9	0.002					18	0.001			2	0.002													13	0.001	0.019	0.02
11933		C11933A|(ORF1ab_polyprotein:C11668A(Q3890K))|(ORF1a_polyprotein:C11668A(Q3890K))	15	0.001							3	0.002	6	0.001							9	0.001											5	0.001			30	0.001	5	0.001									16	0.001											20	0.001			2	0.002			4	0.002									11	0.001	0.013	0.014
11941		C11941A|(ORF1ab_polyprotein:C11676A(V3892V))|(ORF1a_polyprotein:C11676A(V3892V))	20	0.002					6	0.001			6	0.001			14	0.001													16	0.001	6	0.001					9	0.002	2	0.002			2	0.001							9	0.001	5	0.001					15	0.001							2	0.001							7	0.001	14	0.002	0.015	0.017
11942		C11942A|(ORF1ab_polyprotein:C11677A(Q3893K))|(ORF1a_polyprotein:C11677A(Q3893K))	19	0.001					6	0.001			5	0.001	29	0.001	28	0.002			14	0.002	40	0.002	33	0.001	5	0.005	19	0.001	18	0.001			28	0.001	30	0.001	7	0.002	3	0.002	16	0.001			4	0.001													15	0.001	10	0.001									15	0.002					20	0.001	0.029	0.03
11945		T11945G|(ORF1ab_polyprotein:T11680G(L3894V))|(ORF1a_polyprotein:T11680G(L3894V))									3	0.002							14	0.003													5	0.001															16	0.001											18	0.001											59	0.006					6	0	0.014	0.014
11948		C11948A|(ORF1ab_polyprotein:C11683A(H3895N))|(ORF1a_polyprotein:C11683A(H3895N))	17	0.001					5	0.001	2	0.001					18	0.001			10	0.001					2	0.002	14	0.001	19	0.001			24	0.001									2	0.001	6	0.002																					4	0.002			10	0.001	16	0.001			14	0.001	0.016	0.017
11950		C11950A|(ORF1ab_polyprotein:C11685A(H3895Q))|(ORF1a_polyprotein:C11685A(H3895Q))	14	0.001					6	0.001			6	0.001																			9	0.002			25	0.001	6	0.002					2	0.001															14	0.001	9	0.001					2	0.001			16	0.002					11	0.001	0.013	0.014
11952		A11952C|(ORF1ab_polyprotein:A11687C(N3896T))|(ORF1a_polyprotein:A11687C(N3896T))							6	0.001	2	0.001			38	0.001	21	0.002	23	0.005	14	0.002					3	0.003	19	0.001	23	0.002	5	0.001			31	0.001	6	0.002	2	0.002					7	0.002	57	0.004			8	0.001							37	0.003			2	0.002			3	0.002			112	0.011	15	0.001			21	0	0.05	0.05
11953		T11953A|(ORF1ab_polyprotein:T11688A(N3896K))|(ORF1a_polyprotein:T11688A(N3896K))					16	0.001	9	0.002	6	0.003			33	0.001	21	0.002					27	0.001									5	0.001	20	0.001			4	0.001											11	0.001									17	0.001	12	0.001							39	0.001			18	0.001			14	0.001	0.017	0.018
11956		C11956G|(ORF1ab_polyprotein:C11691G(D3897E))|(ORF1a_polyprotein:C11691G(D3897E))																	10	0.002							4	0.005																					21	0.001											19	0.002							2	0.001			34	0.004					6	0	0.015	0.015
11956		C11956T|(ORF1ab_polyprotein:C11691T(D3897D))|(ORF1a_polyprotein:C11691T(D3897D))	3941	0.34	4061	0.192	3928	0.276	2266	0.467	2	0.001			12299	0.465	3681	0.285	2622	0.584	7408	0.997	11074	0.438	8529	0.256	850	0.993	9374	0.765	8886	0.638					3221	0.132	978	0.295			11622	0.788	1644	0.998	3055	0.997	6018	0.413	4510	0.568	3123	0.422	1189	0.393			25190	0.445	7560	0.619	4661	0.584	412	0.501	26255	0.806	361	0.212	9966	0.27	5890	0.618			2316	0.448	32	0.808	15.398	16.206
11958		T11958G|(ORF1ab_polyprotein:T11693G(I3898S))|(ORF1a_polyprotein:T11693G(I3898S))			29	0.001					3	0.002	6	0.001	38	0.001			9	0.002	9	0.001			34	0.001	3	0.003	18	0.001	15	0.001	17	0.003	22	0.001	37	0.002			3	0.003							41	0.003	9	0.001	8	0.001	6	0.002					33	0.003							3	0.002	42	0.001	75	0.008			7	0.001	23	0.001	0.044	0.045
11960		C11960A|(ORF1ab_polyprotein:C11695A(L3899I))|(ORF1a_polyprotein:C11695A(L3899I))	14	0.001			16	0.001	9	0.002	3	0.002			27	0.001			8	0.002					38	0.001			19	0.001									5	0.001							4	0.001	17	0.001			8	0.001	5	0.002					13	0.001											13	0.001					15	0.002	0.017	0.019
11962		C11962A|(ORF1ab_polyprotein:C11697A(L3899L))|(ORF1a_polyprotein:C11697A(L3899L))			21	0.001	17	0.001	7	0.001							22	0.002			10	0.001	29	0.001					19	0.002					18	0.001	26	0.001	8	0.002							6	0.002	27	0.002															3	0.004			4	0.002	38	0.001	11	0.001					16	0.002	0.023	0.025
11966		G11966T|(ORF1ab_polyprotein:G11701T(A3901S))|(ORF1a_polyprotein:G11701T(A3901S))	15	0.001			21	0.002	6	0.001	4	0.002	9	0.002	31	0.001	18	0.001			8	0.001			34	0.001			19	0.002	16	0.001	7	0.001	31	0.002	32	0.001	6	0.002	4	0.004	17	0.001	2	0.001	4	0.001	22	0.002					5	0.002			58	0.001	24	0.002			2	0.002	38	0.001			40	0.001	21	0.002			5	0.001	28	0.003	0.039	0.042
11967		C11967A|(ORF1ab_polyprotein:C11702A(A3901D))|(ORF1a_polyprotein:C11702A(A3901D))	28	0.003	25	0.001	14	0.001			3	0.002	6	0.001	32	0.001	24	0.002	8	0.002	15	0.002	28	0.001											25	0.002	36	0.002	9	0.003			17	0.001			4	0.001	32	0.002	13	0.002	8	0.001					58	0.001	14	0.001	9	0.001			33	0.001	2	0.001	44	0.001	16	0.002			11	0.002	26	0.005	0.035	0.04
11972		G11972T|(ORF1ab_polyprotein:G11707T(D3903Y))|(ORF1a_polyprotein:G11707T(D3903Y))	12	0.001			18	0.001	7	0.002			5	0.001	33	0.001	20	0.002					28	0.001	31	0.001							5	0.001	16	0.001							15	0.001			7	0.002	14	0.001			8	0.001							18	0.002	11	0.002	3	0.004							9	0.001					18	0.002	0.024	0.026
11976		C11976A|(ORF1ab_polyprotein:C11711A(T3904N))|(ORF1a_polyprotein:C11711A(T3904N))	11	0.001	23	0.001											15	0.001					31	0.001					19	0.002					17	0.001	30	0.001	4	0.001									20	0.001			10	0.001	3	0.001					17	0.001			4	0.005							14	0.002	16	0.001	7	0.001	16	0.002	0.02	0.022
11977		T11977A|(ORF1ab_polyprotein:T11712A(T3904T))|(ORF1a_polyprotein:T11712A(T3904T))					16	0.001			2	0.001			26	0.001	12	0.001									2	0.002					8	0.002			26	0.001							2	0.001					10	0.001			3	0.001					14	0.001			2	0.003			2	0.001					13	0.001			14	0.001	0.017	0.018
11978		A11978C|(ORF1ab_polyprotein:A11713C(T3905P))|(ORF1a_polyprotein:A11713C(T3905P))									2	0.001							8	0.002																			5	0.002	4	0.004							15	0.001											13	0.001							2	0.001			46	0.005	17	0.001			9	0	0.018	0.018
11979		C11979A|(ORF1ab_polyprotein:C11714A(T3905N))|(ORF1a_polyprotein:C11714A(T3905N))	14	0.001			17	0.001	7	0.002	3	0.002					20	0.002									2	0.002					5	0.001			27	0.001	5	0.002							5	0.002	23	0.002	8	0.001			5	0.002					18	0.002																	14	0.002	0.021	0.023
11984		G11984T|(ORF1ab_polyprotein:G11719T(A3907S))|(ORF1a_polyprotein:G11719T(A3907S))	30	0.003	39	0.002	30	0.002	10	0.002	8	0.005	9	0.002	43	0.002	36	0.003	14	0.004	11	0.002	45	0.002	59	0.002	2	0.002	17	0.002	20	0.002	8	0.002	30	0.002	47	0.002	3	0.001			19	0.001	3	0.002	3	0.001	32	0.002	10	0.001	10	0.001	6	0.002			100	0.002	28	0.003	12	0.002			51	0.002	4	0.003	61	0.002	18	0.002	19	0.001	18	0.004	35	0.007	0.068	0.075
11985		C11985A|(ORF1ab_polyprotein:C11720A(A3907D))|(ORF1a_polyprotein:C11720A(A3907D))	11	0.001	19	0.001	13	0.001			2	0.001	4	0.001	26	0.001	27	0.002			7	0.001			34	0.001	3	0.004	17	0.002	17	0.001			25	0.002	34	0.001	5	0.002	2	0.002			3	0.002	4	0.001	20	0.001			8	0.001	6	0.002					19	0.002	9	0.001			33	0.001	4	0.003	43	0.001	18	0.002	17	0.001			28	0.003	0.039	0.042
11986		C11986A|(ORF1ab_polyprotein:C11721A(A3907A))|(ORF1a_polyprotein:C11721A(A3907A))	13	0.001			13	0.001			3	0.002	5	0.001			20	0.002	6	0.002	8	0.001	33	0.001	42	0.001			14	0.001			9	0.002			32	0.001							4	0.002					8	0.001	10	0.001	6	0.002					15	0.001	8	0.001			32	0.001	2	0.001			17	0.002					21	0.002	0.026	0.028
11987		T11987A|(ORF1ab_polyprotein:T11722A(F3908I))|(ORF1a_polyprotein:T11722A(F3908I))					14	0.001			5	0.003	4	0.001	29	0.001			12	0.003	12	0.002	25	0.001			5	0.006							15	0.001	36	0.002	3	0.001							4	0.001	19	0.001	10	0.002			3	0.001					26	0.003							2	0.001	42	0.001	16	0.002	16	0.001	5	0.001	21	0.001	0.035	0.036
11990		G11990T|(ORF1ab_polyprotein:G11725T(E3909*))|(ORF1a_polyprotein:G11725T(E3909*))	13	0.001			14	0.001	6	0.001			4	0.001			16	0.001			7	0.001	29	0.001			3	0.004	11	0.001					17	0.001			5	0.002					2	0.001			17	0.001	8	0.001									12	0.001									32	0.001					7	0.002	17	0.002	0.02	0.022
11995		A11995T|(ORF1ab_polyprotein:A11730T(K3910N))|(ORF1a_polyprotein:A11730T(K3910N))					14	0.001	5	0.001							13	0.001													15	0.001			14	0.001	24	0.001							2	0.001					10	0.001	7	0.001							16	0.002			3	0.004							19	0.002	14	0.001	6	0.001	14	0.001	0.018	0.019
11996		A11996T|(ORF1ab_polyprotein:A11731T(M3911L))|(ORF1a_polyprotein:A11731T(M3911L))			18	0.001	15	0.001			3	0.002	5	0.001	23	0.001	12	0.001													13	0.001	12	0.003					3	0.001					2	0.001	4	0.001	18	0.001	13	0.002									30	0.003											25	0.003			7	0.002	16	0.002	0.023	0.025
11998		G11998T|(ORF1ab_polyprotein:G11733T(M3911I))|(ORF1a_polyprotein:G11733T(M3911I))	19	0.002	19	0.001	19	0.002	9	0.002			6	0.002	26	0.001	18	0.002	4	0.001	9	0.001	33	0.001	40	0.001			16	0.001	18	0.001	11	0.002	20	0.001			3	0.001			15	0.001			3	0.001	14	0.001	9	0.001			4	0.002			68	0.001	13	0.001	9	0.001	3	0.004	36	0.001	2	0.001	41	0.001	20	0.002					29	0.005	0.035	0.04
11999		G11999T|(ORF1ab_polyprotein:G11734T(V3912F))|(ORF1a_polyprotein:G11734T(V3912F))	16	0.002			18	0.001			2	0.001	4	0.001	25	0.001	16	0.001	4	0.001	7	0.001	29	0.001	30	0.001			12	0.001	18	0.001	7	0.002	14	0.001			5	0.002							3	0.001	16	0.001	14	0.002	10	0.002	4	0.002			52	0.001	15	0.001	14	0.002			36	0.001	2	0.001	33	0.001	13	0.001	15	0.001	6	0.001	29	0.003	0.033	0.036
12005		C12005A|(ORF1ab_polyprotein:C11740A(L3914I))|(ORF1a_polyprotein:C11740A(L3914I))	12	0.001													12	0.001															8	0.002			25	0.001	8	0.003									16	0.001			7	0.001					53	0.001	11	0.001											13	0.002			6	0.001	11	0.001	0.014	0.015
12007		A12007T|(ORF1ab_polyprotein:A11742T(L3914L))|(ORF1a_polyprotein:A11742T(L3914L))					15	0.001	5	0.001																													3	0.001					3	0.002	4	0.001			7	0.001									12	0.001			2	0.003			3	0.002			9	0.001			5	0.001	11	0.001	0.014	0.015
12008		C12008A|(ORF1ab_polyprotein:C11743A(L3915I))|(ORF1a_polyprotein:C11743A(L3915I))	10	0.001									4	0.001									28	0.001	35	0.001			11	0.001	13	0.001			17	0.001			5	0.002	2	0.002			4	0.002							10	0.001	3	0.001					13	0.001									36	0.001	12	0.001					15	0.001	0.017	0.018
12008		C12008T|(ORF1ab_polyprotein:C11743T(L3915F))|(ORF1a_polyprotein:C11743T(L3915F))																																																																			101	0.071									1	0	0.071	0.071
12009		T12009G|(ORF1ab_polyprotein:T11744G(L3915R))|(ORF1a_polyprotein:T11744G(L3915R))									3	0.002			31	0.001			12	0.003																					3	0.003							36	0.003	9	0.001									21	0.002	7	0.001									62	0.007					9	0	0.023	0.023
12010		T12010G|(ORF1ab_polyprotein:T11745G(L3915L))|(ORF1a_polyprotein:T11745G(L3915L))	14	0.001	32	0.002	22	0.002	6	0.001	4	0.002	9	0.002	48	0.002	30	0.003	20	0.005	8	0.001	30	0.001	53	0.002	5	0.006	19	0.002	26	0.002	19	0.004	22	0.002	68	0.003	5	0.002	4	0.004							67	0.005					6	0.002			80	0.002	48	0.005	11	0.002			43	0.001	2	0.001	44	0.001	148	0.017	35	0.003	5	0.001	31	0.005	0.084	0.089
12012		C12012A|(ORF1ab_polyprotein:C11747A(S3916Y))|(ORF1a_polyprotein:C11747A(S3916Y))	15	0.002							3	0.002	5	0.001	26	0.001	13	0.001			7	0.001	27	0.001	42	0.001			14	0.001			6	0.001	17	0.001			3	0.001	2	0.002	17	0.001			6	0.002	15	0.001	8	0.001							56	0.001									3	0.002			9	0.001			7	0.001	21	0.002	0.024	0.026
12015		T12015G|(ORF1ab_polyprotein:T11750G(V3917G))|(ORF1a_polyprotein:T11750G(V3917G))									2	0.001							11	0.002																	30	0.001			2	0.002							26	0.002											17	0.001											66	0.007					7	0	0.016	0.016
12017		T12017G|(ORF1ab_polyprotein:T11752G(L3918V))|(ORF1a_polyprotein:T11752G(L3918V))									3	0.002	5	0.001					6	0.001													10	0.002			27	0.001	6	0.002	3	0.003			2	0.001			32	0.002											26	0.002			3	0.003							80	0.008	16	0.001			13	0	0.029	0.029
12019		G12019T|(ORF1ab_polyprotein:G11754T(L3918F))|(ORF1a_polyprotein:G11754T(L3918F))	24	0.002	26	0.001	17	0.001			3	0.002					27	0.002			17	0.002	29	0.001	44	0.001			29	0.002	17	0.001	6	0.001	32	0.002			9	0.003	2	0.002	21	0.001	4	0.002	5	0.001	19	0.001	15	0.002	10	0.001	10	0.003			70	0.001	25	0.002							2	0.001	42	0.001			16	0.001			26	0.004	0.036	0.04
12020		C12020A|(ORF1ab_polyprotein:C11755A(L3919I))|(ORF1a_polyprotein:C11755A(L3919I))	26	0.002	23	0.001			10	0.002	3	0.002	8	0.002	38	0.001	25	0.002					30	0.001	44	0.001			18	0.001	16	0.001			32	0.002			6	0.002	4	0.003	31	0.002					22	0.001	13	0.002							70	0.001	16	0.001					36	0.001	3	0.002	43	0.001	14	0.001			10	0.002	24	0.003	0.034	0.037
12022		T12022G|(ORF1ab_polyprotein:T11757G(L3919L))|(ORF1a_polyprotein:T11757G(L3919L))			27	0.001			6	0.001					49	0.002	19	0.001	23	0.005							3	0.003			18	0.001	11	0.002	28	0.002	35	0.001	6	0.002	5	0.004							39	0.003					5	0.002					50	0.004	11	0.001			46	0.001	2	0.001			109	0.011			8	0.001	20	0.001	0.048	0.049
12024		C12024A|(ORF1ab_polyprotein:C11759A(S3920Y))|(ORF1a_polyprotein:C11759A(S3920Y))	16	0.001	33	0.001	17	0.001									23	0.002	7	0.001	10	0.001	32	0.001	47	0.001			21	0.002			6	0.001					12	0.003					3	0.002	6	0.002	24	0.002	9	0.001	8	0.001							19	0.001	11	0.001			35	0.001			47	0.001							20	0.003	0.024	0.027
12025		C12025A|(ORF1ab_polyprotein:C11760A(S3920S))|(ORF1a_polyprotein:C11760A(S3920S))					15	0.001	6	0.001	4	0.002	8	0.002			16	0.001	12	0.002	10	0.001	32	0.001							20	0.001	8	0.002	25	0.001	27	0.001	9	0.003	3	0.003			5	0.003					9	0.001			4	0.001					22	0.002	15	0.002	2	0.002			3	0.002			13	0.001	15	0.001			23	0.001	0.036	0.037
12026		A12026C|(ORF1ab_polyprotein:A11761C(M3921L))|(ORF1a_polyprotein:A11761C(M3921L))	17	0.001	43	0.002	18	0.001	7	0.001	3	0.002	5	0.001	66	0.002	33	0.002	21	0.004	12	0.002			57	0.002			17	0.001	22	0.001	15	0.003	26	0.001	48	0.002	7	0.002	4	0.003			2	0.001			54	0.003	9	0.001	12	0.002	9	0.003					77	0.006	18	0.002			43	0.001	2	0.001	64	0.002	124	0.012	25	0.002	9	0.002	31	0.004	0.067	0.071
12028		G12028A|(ORF1ab_polyprotein:G11763A(M3921I))|(ORF1a_polyprotein:G11763A(M3921I))			23	0.001	15	0.001			3	0.002			35	0.001					8	0.001	32	0.001					14	0.001	16	0.001	6	0.001			33	0.001																													45	0.001	2	0.001					23	0.002			13	0.002	0.013	0.015
12028		G12028T|(ORF1ab_polyprotein:G11763T(M3921I))|(ORF1a_polyprotein:G11763T(M3921I))	16	0.001			23	0.002			4	0.002					28	0.002			12	0.002	35	0.001					17	0.001					25	0.001	27	0.001	8	0.002	2	0.002									12	0.001									20	0.002							3	0.002			11	0.001					15	0.003	0.02	0.023
12029		C12029A|(ORF1ab_polyprotein:C11764A(Q3922K))|(ORF1a_polyprotein:C11764A(Q3922K))							7	0.001	2	0.001																					8	0.002					7	0.002			17	0.001	2	0.001	5	0.001							5	0.002													5	0.003			12	0.001					10	0	0.015	0.015
12029		C12029T|(ORF1ab_polyprotein:C11764T(Q3922*))|(ORF1a_polyprotein:C11764T(Q3922*))	16	0.001	33	0.001			6	0.001							18	0.001					33	0.001	44	0.001			14	0.001			6	0.001									22	0.001	2	0.001					9	0.001	9	0.001							15	0.001			2	0.002							12	0.001			6	0.001	16	0.002	0.015	0.017
12030		A12030T|(ORF1ab_polyprotein:A11765T(Q3922L))|(ORF1a_polyprotein:A11765T(Q3922L))			35	0.002	23	0.002	9	0.002	2	0.001					17	0.001	5	0.001									14	0.001									4	0.001									17	0.001	15	0.002			4	0.001					35	0.003			2	0.002			3	0.002	42	0.001							15	0.004	0.019	0.023
12032		G12032T|(ORF1ab_polyprotein:G11767T(G3923C))|(ORF1a_polyprotein:G11767T(G3923C))	24	0.002	23	0.001	19	0.001	8	0.002	3	0.002	7	0.002	49	0.002	17	0.001			14	0.002	41	0.002					22	0.002	26	0.002	15	0.003	30	0.002	44	0.002	10	0.003	3	0.003	30	0.002	2	0.001	6	0.002	19	0.001	13	0.002			7	0.002					27	0.002	10	0.001			42	0.001			42	0.001	16	0.002	16	0.001	9	0.002	30	0.004	0.05	0.054
12033		G12033T|(ORF1ab_polyprotein:G11768T(G3923V))|(ORF1a_polyprotein:G11768T(G3923V))							8	0.001			7	0.002			15	0.001			9	0.001					2	0.002					8	0.001	25	0.001			4	0.001							4	0.001							7	0.002									2	0.002													11	0	0.015	0.015
12035		G12035A|(ORF1ab_polyprotein:G11770A(A3924T))|(ORF1a_polyprotein:G11770A(A3924T))			25	0.001			6	0.001			8	0.002											38	0.001			19	0.001															2	0.001							15	0.002					70	0.001			14	0.002			49	0.001	2	0.001			19	0.002	20	0.001	8	0.001	14	0.001	0.017	0.018
12035		G12035T|(ORF1ab_polyprotein:G11770T(A3924S))|(ORF1a_polyprotein:G11770T(A3924S))	23	0.002	29	0.001					2	0.001	8	0.002	31	0.001	24	0.002	6	0.001	14	0.002			38	0.001	2	0.002	20	0.001	20	0.001			37	0.002			8	0.002					2	0.001									4	0.001					19	0.001															6	0.001	18	0.003	0.022	0.025
12036		C12036A|(ORF1ab_polyprotein:C11771A(A3924D))|(ORF1a_polyprotein:C11771A(A3924D))	17	0.001			17	0.001	7	0.001	2	0.001	5	0.001	32	0.001	22	0.002							46	0.001	3	0.003	21	0.002	20	0.001	8	0.001	21	0.001	34	0.001	5	0.001			18	0.001	3	0.002	7	0.002	20	0.001			13	0.002					64	0.001	22	0.002									52	0.001	14	0.001			9	0.002	25	0.002	0.032	0.034
12036		C12036T|(ORF1ab_polyprotein:C11771T(A3924V))|(ORF1a_polyprotein:C11771T(A3924V))	20	0.002	36	0.002	26	0.002							50	0.002			9	0.002	9	0.001	42	0.002	47	0.001			22	0.002	27	0.002	7	0.001	22	0.001	36	0.001					21	0.001	4	0.002	4	0.001	30	0.002	18	0.002	9	0.001					70	0.001			13	0.001			50	0.001			69	0.002	16	0.002			9	0.002	25	0.006	0.033	0.039
12038		G12038T|(ORF1ab_polyprotein:G11773T(V3925L))|(ORF1a_polyprotein:G11773T(V3925L))	13	0.001							5	0.003					16	0.001			12	0.001									16	0.001			23	0.001			11	0.003									27	0.002											14	0.001											12	0.001					10	0.001	0.014	0.015
12041		G12041T|(ORF1ab_polyprotein:G11776T(D3926Y))|(ORF1a_polyprotein:G11776T(D3926Y))							6	0.001					34	0.001	15	0.001	7	0.001													6	0.001					5	0.001					3	0.001					11	0.001	12	0.001					63	0.001	20	0.001			2	0.002			4	0.002							8	0.001	14	0	0.016	0.016
12043		C12043A|(ORF1ab_polyprotein:C11778A(D3926E))|(ORF1a_polyprotein:C11778A(D3926E))	18	0.001			15	0.001			2	0.001	7	0.002	38	0.001	18	0.001					26	0.001	38	0.001							12	0.002	25	0.001			4	0.001											10	0.001			5	0.002					20	0.002											12	0.001			8	0.001	16	0.002	0.018	0.02
12047		A12047C|(ORF1ab_polyprotein:A11782C(N3928H))|(ORF1a_polyprotein:A11782C(N3928H))																	11	0.002							5	0.005					5	0.001							5	0.004							25	0.002											25	0.002							3	0.002			58	0.006					8	0	0.024	0.024
12049		C12049A|(ORF1ab_polyprotein:C11784A(N3928K))|(ORF1a_polyprotein:C11784A(N3928K))	13	0.001													16	0.001											18	0.001			9	0.002	20	0.001			5	0.001																							15	0.002	4	0.005			2	0.001			12	0.001					10	0.001	0.015	0.016
12050		A12050T|(ORF1ab_polyprotein:A11785T(K3929*))|(ORF1a_polyprotein:A11785T(K3929*))					20	0.001	7	0.001	2	0.001					17	0.001															6	0.001	19	0.001	23	0.001	10	0.003											20	0.002									31	0.002							3	0.002	52	0.001					8	0.001	13	0.001	0.017	0.018
12052		G12052T|(ORF1ab_polyprotein:G11787T(K3929N))|(ORF1a_polyprotein:G11787T(K3929N))	32	0.003	27	0.001	23	0.002	8	0.002	3	0.002	6	0.001	30	0.001	25	0.002			17	0.002	31	0.001	42	0.001			20	0.002	31	0.002	13	0.003	31	0.002	34	0.001	10	0.003	2	0.002	21	0.001	4	0.002			27	0.002	12	0.001			10	0.003			63	0.001	24	0.002					37	0.001	2	0.001			18	0.002	14	0.001	10	0.002	30	0.006	0.046	0.052
12053		C12053A|(ORF1ab_polyprotein:C11788A(L3930I))|(ORF1a_polyprotein:C11788A(L3930I))	19	0.002			20	0.001			7	0.004	7	0.002	39	0.001	17	0.001			13	0.002			42	0.001			17	0.001	23	0.002							7	0.002					2	0.001	4	0.001	19	0.001	9	0.001							58	0.001	18	0.001	11	0.001	3	0.004											9	0.002	20	0.003	0.029	0.032
12055		T12055G|(ORF1ab_polyprotein:T11790G(L3930L))|(ORF1a_polyprotein:T11790G(L3930L))			22	0.001	19	0.001	8	0.002	2	0.001	8	0.002	30	0.001			17	0.004							4	0.005			23	0.002	10	0.002	25	0.001	39	0.002	10	0.003	3	0.003							33	0.002	8	0.001			7	0.002			70	0.001	34	0.003					37	0.001					85	0.01	16	0.001	7	0.001	23	0.002	0.05	0.052
12056		T12056G|(ORF1ab_polyprotein:T11791G(C3931G))|(ORF1a_polyprotein:T11791G(C3931G))					15	0.001					4	0.001	30	0.001			8	0.002	11	0.001					2	0.002			17	0.001	6	0.001					6	0.002																					18	0.001											44	0.005					11	0.001	0.017	0.018
12060		A12060T|(ORF1ab_polyprotein:A11795T(E3932V))|(ORF1a_polyprotein:A11795T(E3932V))					28	0.002	7	0.001							20	0.002	6	0.001																					2	0.002			3	0.002					14	0.002									20	0.002	11	0.001					3	0.002									10	0.002	0.015	0.017
12062		G12062T|(ORF1ab_polyprotein:G11797T(E3933*))|(ORF1a_polyprotein:G11797T(E3933*))	15	0.001							3	0.002									9	0.001					2	0.002	26	0.002					20	0.001			5	0.001	2	0.002									9	0.001	8	0.001							15	0.001																	11	0.001	0.014	0.015
12063		A12063T|(ORF1ab_polyprotein:A11798T(E3933V))|(ORF1a_polyprotein:A11798T(E3933V))					22	0.001	15	0.003					30	0.001																													5	0.003	4	0.001							6	0.002					14	0.001			2	0.002													8	0.001	0.013	0.014
12064		A12064T|(ORF1ab_polyprotein:A11799T(E3933D))|(ORF1a_polyprotein:A11799T(E3933D))	15	0.001	25	0.001	30	0.002	9	0.002							17	0.001																			27	0.001	6	0.002					4	0.002	5	0.002	19	0.001	15	0.002									26	0.002	12	0.001	3	0.003			5	0.003							9	0.001	16	0.004	0.023	0.027
12065		A12065C|(ORF1ab_polyprotein:A11800C(M3934L))|(ORF1a_polyprotein:A11800C(M3934L))											6	0.001					14	0.003													7	0.001							2	0.002							22	0.001					5	0.002					27	0.002							3	0.002			66	0.006					9	0	0.02	0.02
12067		G12067T|(ORF1ab_polyprotein:G11802T(M3934I))|(ORF1a_polyprotein:G11802T(M3934I))	17	0.001			16	0.001	6	0.001	4	0.002			32	0.001	23	0.002			9	0.001	27	0.001					16	0.001	24	0.002	8	0.002	22	0.001			8	0.002			23	0.001	4	0.002			17	0.001					8	0.002																	16	0.001			7	0.001	19	0.002	0.024	0.026
12068		C12068T|(ORF1ab_polyprotein:C11803T(L3935L))|(ORF1a_polyprotein:C11803T(L3935L))	15	0.001	32	0.001	20	0.001	7	0.001	2	0.001	7	0.002	41	0.001	17	0.001			45	0.006	38	0.001	46	0.001	2	0.002	22	0.002	24	0.002	7	0.001	1989	0.111	34	0.001	5	0.001			27	0.002	7	0.004			23	0.001	14	0.002									14	0.001	11	0.001			46	0.001	3	0.002	117	0.003	15	0.001	15	0.001			29	0.003	0.153	0.156
12070	RATG13	G12070T|(ORF1ab_polyprotein:G11805T(L3935L))|(ORF1a_polyprotein:G11805T(L3935L))	28	0.002	25	0.001	16	0.001	8	0.001	2	0.001	5	0.001			25	0.002	8	0.002	13	0.002	37	0.001	36	0.001	4	0.004	26	0.002	23	0.002	10	0.002	31	0.002	32	0.001	18	0.005	2	0.002	24	0.002	4	0.002	5	0.002	18	0.001	13	0.002	8	0.001					59	0.001	29	0.002	10	0.001	2	0.002			4	0.002			19	0.002			10	0.002	32	0.004	0.053	0.057
12071		G12071T|(ORF1ab_polyprotein:G11806T(D3936Y))|(ORF1a_polyprotein:G11806T(D3936Y))									3	0.002							7	0.001	9	0.001							16	0.001	16	0.001	6	0.001					7	0.002					3	0.002	5	0.001							5	0.001					17	0.001							2	0.001									12	0	0.015	0.015
12075		A12075C|(ORF1ab_polyprotein:A11810C(N3937T))|(ORF1a_polyprotein:A11810C(N3937T))											5	0.001					14	0.003							2	0.002	15	0.001			6	0.001							4	0.003							22	0.001											33	0.002							5	0.003			69	0.006					10	0	0.023	0.023
12076		C12076T|(ORF1ab_polyprotein:C11811T(N3937N))|(ORF1a_polyprotein:C11811T(N3937N))																																																									1345	0.022																			1	0	0.022	0.022
12078		G12078T|(ORF1ab_polyprotein:G11813T(R3938M))|(ORF1a_polyprotein:G11813T(R3938M))	18	0.001			19	0.001									15	0.001			12	0.001	32	0.001							19	0.001	6	0.001	23	0.001			6	0.001			20	0.001	3	0.001			18	0.001	13	0.001	11	0.001							18	0.001									47	0.001	15	0.001			8	0.001	18	0.002	0.016	0.018
12079		G12079T|(ORF1ab_polyprotein:G11814T(R3938S))|(ORF1a_polyprotein:G11814T(R3938S))	18	0.001			20	0.001			3	0.002					17	0.001					29	0.001	43	0.001			16	0.001	20	0.001			22	0.001			15	0.004	2	0.002					7	0.002	17	0.001			9	0.001							16	0.001	14	0.001	3	0.003			4	0.002			17	0.001			7	0.001	20	0.002	0.027	0.029
12080		G12080T|(ORF1ab_polyprotein:G11815T(A3939S))|(ORF1a_polyprotein:G11815T(A3939S))	25	0.002													23	0.002			11	0.001	36	0.001					21	0.002	23	0.001	6	0.001	34	0.002	27	0.001	9	0.002			19	0.001	2	0.001	5	0.001	18	0.001											19	0.001											13	0.001					16	0.002	0.019	0.021
12080		G12080A|(ORF1ab_polyprotein:G11815A(A3939T))|(ORF1a_polyprotein:G11815A(A3939T))	21	0.002									10	0.002	51	0.002							44	0.002	58	0.002					21	0.001	7	0.001	20	0.001							20	0.001	2	0.001			19	0.001	13	0.001	9	0.001									13	0.001	2	0.002	38	0.001	2	0.001	47	0.001			29	0.002	9	0.001	20	0.002	0.025	0.027
12081		C12081T|(ORF1ab_polyprotein:C11816T(A3939V))|(ORF1a_polyprotein:C11816T(A3939V))											7	0.002									34	0.001					23	0.002							27	0.001							2	0.001	4	0.001			12	0.001	9	0.001															3	0.002	42	0.001			19	0.001			11	0	0.014	0.014
12083		A12083T|(ORF1ab_polyprotein:A11818T(T3940S))|(ORF1a_polyprotein:A11818T(T3940S))					24	0.001	9	0.002									6	0.001																							18	0.001	2	0.001					12	0.001	12	0.001							29	0.002	16	0.002	2	0.002													10	0.001	0.013	0.014
12084		C12084A|(ORF1ab_polyprotein:C11819A(T3940N))|(ORF1a_polyprotein:C11819A(T3940N))	21	0.002	25	0.001	21	0.001	6	0.001					35	0.001	22	0.002			11	0.001			44	0.001	2	0.002	16	0.001	18	0.001							10	0.002	2	0.002			3	0.002			26	0.002			9	0.001							21	0.001	12	0.001					2	0.001									19	0.004	0.022	0.026
12085		C12085A|(ORF1ab_polyprotein:C11820A(T3940T))|(ORF1a_polyprotein:C11820A(T3940T))			25	0.001			9	0.002	3	0.002	9	0.002			16	0.001			12	0.002			38	0.001	2	0.002											5	0.001	4	0.003	17	0.001	2	0.001	4	0.001	19	0.001	10	0.001									21	0.001							3	0.002			13	0.001			8	0.001	19	0.001	0.026	0.027
12088		A12088T|(ORF1ab_polyprotein:A11823T(L3941F))|(ORF1a_polyprotein:A11823T(L3941F))					21	0.001	12	0.002																							8	0.002											2	0.001			17	0.001	13	0.001									22	0.002			4	0.004			3	0.002							7	0.001	10	0.001	0.016	0.017
12090		A12090T|(ORF1ab_polyprotein:A11825T(Q3942L))|(ORF1a_polyprotein:A11825T(Q3942L))					20	0.001			2	0.001					17	0.001	8	0.001	10	0.001																	7	0.002					2	0.001	6	0.002			14	0.002	10	0.001							18	0.001							2	0.001					15	0.001			13	0.001	0.015	0.016
12090		A12090C|(ORF1ab_polyprotein:A11825C(Q3942P))|(ORF1a_polyprotein:A11825C(Q3942P))													40	0.001			8	0.001																			6	0.001	3	0.003			2	0.001			21	0.001					5	0.002					28	0.002							2	0.001			56	0.005					10	0	0.018	0.018
12091		A12091C|(ORF1ab_polyprotein:A11826C(Q3942H))|(ORF1a_polyprotein:A11826C(Q3942H))							6	0.001									16	0.003																	29	0.001											25	0.002					4	0.001					25	0.002											79	0.007					7	0	0.017	0.017
12092		G12092T|(ORF1ab_polyprotein:G11827T(A3943S))|(ORF1a_polyprotein:G11827T(A3943S))	19	0.002			24	0.002	7	0.001							21	0.002	7	0.001	10	0.001	30	0.001					21	0.002			9	0.002	25	0.001			13	0.003	2	0.002					4	0.001	16	0.001	9	0.001	8	0.001							17	0.001									43	0.001	12	0.001			7	0.001	20	0.004	0.024	0.028
12093		C12093A|(ORF1ab_polyprotein:C11828A(A3943D))|(ORF1a_polyprotein:C11828A(A3943D))	25	0.002	31	0.001	26	0.002	8	0.002	4	0.002	5	0.001	40	0.001	20	0.001	7	0.001	11	0.001	33	0.001	45	0.001	3	0.003	16	0.001	18	0.001	5	0.001	19	0.001	32	0.001	5	0.001			19	0.001			6	0.002	21	0.001	9	0.001	10	0.001	6	0.002			67	0.001	23	0.002	14	0.002			34	0.001	2	0.001	45	0.001							31	0.005	0.036	0.041
12094		T12094C|(ORF1ab_polyprotein:T11829C(A3943A))|(ORF1a_polyprotein:T11829C(A3943A))																													1066	0.075																																															1	0	0.075	0.075
12096		T12096G|(ORF1ab_polyprotein:T11831G(I3944R))|(ORF1a_polyprotein:T11831G(I3944R))									2	0.001							10	0.002													6	0.001					7	0.002																					20	0.002							3	0.002			57	0.005					7	0	0.015	0.015
12099		C12099A|(ORF1ab_polyprotein:C11834A(A3945D))|(ORF1a_polyprotein:C11834A(A3945D))									4	0.002													36	0.001	4	0.004	15	0.001	17	0.001																													19	0.001	10	0.001					3	0.002			11	0.001					9	0	0.014	0.014
12106		G12106T|(ORF1ab_polyprotein:G11841T(E3947D))|(ORF1a_polyprotein:G11841T(E3947D))			3724	0.177	16	0.001			2	0.001					13	0.001	7	0.001													5	0.001											2	0.001	3	0.001					7	0.001							17	0.001											12	0.001					11	0.178	0.009	0.187
12109		T12109G|(ORF1ab_polyprotein:T11844G(F3948L))|(ORF1a_polyprotein:T11844G(F3948L))																	9	0.002							3	0.004					6	0.001							3	0.003					3	0.001	21	0.002																							51	0.005					7	0	0.018	0.018
12112		T12112G|(ORF1ab_polyprotein:T11847G(S3949R))|(ORF1a_polyprotein:T11847G(S3949R))	30	0.003	76	0.004	60	0.005	21	0.005	6	0.004	11	0.003	159	0.006	62	0.005	54	0.012	13	0.002	72	0.003	131	0.004	4	0.005	36	0.003	54	0.004	31	0.007	37	0.003	140	0.007	19	0.005	10	0.01	35	0.003	7	0.005	10	0.004	115	0.009	25	0.003	28	0.004	11	0.004			195	0.004	112	0.01	24	0.003	2	0.003	144	0.005	5	0.003	145	0.004	247	0.026	48	0.004	16	0.003	37	0.012	0.185	0.197
12115		C12115A|(ORF1ab_polyprotein:C11850A(S3950S))|(ORF1a_polyprotein:C11850A(S3950S))	12	0.001							2	0.001	4	0.002			12	0.001							29	0.001											19	0.001	5	0.002					2	0.002							8	0.001							13	0.001	9	0.001					2	0.001									12	0.001	0.014	0.015
12115	RATG13	C12115T|(ORF1ab_polyprotein:C11850T(S3950S))|(ORF1a_polyprotein:C11850T(S3950S))																																																					3	0.001																	382	0.046					2	0	0.047	0.047
12117		T12117G|(ORF1ab_polyprotein:T11852G(L3951R))|(ORF1a_polyprotein:T11852G(L3951R))	8	0.001	26	0.002			4	0.001	3	0.003	3	0.001	31	0.002	24	0.003	13	0.004	4	0.001	22	0.001	38	0.002	3	0.005			14	0.002			16	0.002	34	0.002	4	0.002	4	0.006	11	0.001	2	0.002	3	0.002	36	0.004	5	0.001	8	0.002	5	0.003			55	0.001	31	0.004	6	0.001			38	0.002	5	0.003	33	0.001	87	0.012	20	0.002			32	0.003	0.078	0.081
12119		C12119A|(ORF1ab_polyprotein:C11854A(P3952T))|(ORF1a_polyprotein:C11854A(P3952T))											3	0.001			12	0.001			5	0.001							8	0.001	12	0.001	7	0.002													3	0.002			6	0.001			2	0.001					12	0.002	7	0.001															11	0	0.014	0.014
12121		A12121C|(ORF1ab_polyprotein:A11856C(P3952P))|(ORF1a_polyprotein:A11856C(P3952P))													33	0.001			15	0.003					41	0.001							8	0.003	11	0.001	29	0.002							2	0.002															33	0.002					35	0.001	4	0.003			52	0.005	20	0.002			12	0	0.026	0.026
12133		TT12133-12134del|(ORF1ab_polyprotein:11868-11869del(3956fs))|(ORF1a_polyprotein:11868-11869del(3956fs))																																																																			384	0.221									1	0	0.221	0.221
12137		G12137T|(ORF1ab_polyprotein:G11872T(A3958S))|(ORF1a_polyprotein:G11872T(A3958S))			59	0.001													12	0.001					70	0.001							3	0.001	15	0.001			20	0.001	9	0.001			2	0.002	18	0.001					21	0.001							41	0.001	36	0.001					2	0.001			22	0.001					14	0.001	0.014	0.015
12143		G12143A|(ORF1ab_polyprotein:G11878A(A3960T))|(ORF1a_polyprotein:G11878A(A3960T))					51	0.001					5	0.001	48	0.001					5	0.001	32	0.001																	12	0.001			2	0.002							30	0.001											7	0.003					50	0.001			21	0.001			11	0.001	0.013	0.014
12145		T12145C|(ORF1ab_polyprotein:T11880C(A3960A))|(ORF1a_polyprotein:T11880C(A3960A))																																																											3744	0.093																	1	0	0.093	0.093
12149		G12149T|(ORF1ab_polyprotein:G11884T(E3962*))|(ORF1a_polyprotein:G11884T(E3962*))	15	0.001			66	0.001			64	0.001					37	0.001	16	0.001							16	0.001	46	0.001									18	0.001					2	0.002			57	0.001											67	0.002	41	0.001					2	0.001			21	0.001					14	0.002	0.014	0.016
12163		G12163A|(ORF1ab_polyprotein:G11898A(Q3966Q))|(ORF1a_polyprotein:G11898A(Q3966Q))																																																																							883	0.038					1	0	0.038	0.038
12166		T12166G|(ORF1ab_polyprotein:T11901G(A3967A))|(ORF1a_polyprotein:T11901G(A3967A))					95	0.001	17	0.002					157	0.002	76	0.001	91	0.005					117	0.001	42	0.002			68	0.001			27	0.001	48	0.001	51	0.002	49	0.003							274	0.004			42	0.001	215	0.002					308	0.005			6	0.002			4	0.002	90	0.001	215	0.009	43	0.001			21	0.001	0.048	0.049
12168		T12168G|(ORF1ab_polyprotein:T11903G(V3968G))|(ORF1a_polyprotein:T11903G(V3968G))					81	0.001	8	0.001					104	0.001	58	0.001	80	0.004							37	0.002									38	0.001			35	0.002							193	0.003					156	0.001					274	0.004							2	0.001			189	0.008	33	0.001			14	0.001	0.03	0.031
12173		A12173C|(ORF1ab_polyprotein:A11908C(N3970H))|(ORF1a_polyprotein:A11908C(N3970H))	30	0.001	129	0.001	80	0.001	7	0.001	144	0.002	12	0.002	136	0.002	104	0.002	78	0.004	5	0.001			129	0.001	65	0.003	140	0.002	128	0.002			27	0.001	79	0.002	70	0.002	72	0.004					44	0.001	290	0.004					278	0.002			118	0.001	255	0.004	85	0.001	4	0.001	45	0.001			83	0.001	288	0.012	54	0.002			29	0.003	0.061	0.064
12175		T12175G|(ORF1ab_polyprotein:T11910G(N3970K))|(ORF1a_polyprotein:T11910G(N3970K))	36	0.002	182	0.002	139	0.002	12	0.002	125	0.001			233	0.003	106	0.002	124	0.006					182	0.002	55	0.002	113	0.001	125	0.002			33	0.002	76	0.002	53	0.002	74	0.004							328	0.004			59	0.002	269	0.002			185	0.002	484	0.007	101	0.001	5	0.001	51	0.001			124	0.002	286	0.012	66	0.002	105	0.001	28	0.006	0.068	0.074
12181		T12181G|(ORF1ab_polyprotein:T11916G(D3972E))|(ORF1a_polyprotein:T11916G(D3972E))																	54	0.003							32	0.001													31	0.002							119	0.001											195	0.003											149	0.006	33	0.001			7	0	0.017	0.017
12186		A12186T|(ORF1ab_polyprotein:A11921T(E3974V))|(ORF1a_polyprotein:A11921T(E3974V))																	66	0.003																	42	0.001											125	0.001											278	0.004							2	0.002			97	0.004					6	0	0.015	0.015
12187		A12187C|(ORF1ab_polyprotein:A11922C(E3974D))|(ORF1a_polyprotein:A11922C(E3974D))	25	0.001					9	0.001	104	0.001	9	0.001			105	0.002	57	0.003							64	0.003	96	0.001	84	0.001			24	0.001			48	0.001	51	0.003							254	0.003					212	0.002					183	0.002							2	0.002			232	0.009					17	0.001	0.036	0.037
12196		T12196G|(ORF1ab_polyprotein:T11931G(L3977L))|(ORF1a_polyprotein:T11931G(L3977L))																	73	0.004																					38	0.002							123	0.001											193	0.003											139	0.006					5	0	0.016	0.016
12201		A12201T|(ORF1ab_polyprotein:A11936T(K3979M))|(ORF1a_polyprotein:A11936T(K3979M))	24	0.001	194	0.002	210	0.003	24	0.003	136	0.001			205	0.002	115	0.002	123	0.006			44	0.001	193	0.002	66	0.003	93	0.001	87	0.001					69	0.002	57	0.002	61	0.003					56	0.001	296	0.003			61	0.001	284	0.002			189	0.002	637	0.008	146	0.002	8	0.002	76	0.002	7	0.006	134	0.002	200	0.008	51	0.002	121	0.002	30	0.006	0.072	0.078
12202		G12202T|(ORF1ab_polyprotein:G11937T(K3979N))|(ORF1a_polyprotein:G11937T(K3979N))	42	0.002	112	0.001	98	0.001	13	0.002	186	0.002					121	0.002	27	0.001			47	0.001	122	0.001	36	0.001	136	0.002	113	0.001			24	0.001			72	0.002	33	0.002	32	0.001					126	0.001			53	0.001	176	0.001			122	0.001	104	0.001	99	0.001	5	0.001	44	0.001	2	0.002			27	0.001	33	0.001	80	0.001	28	0.004	0.032	0.036
12205		G12205T|(ORF1ab_polyprotein:G11940T(L3980F))|(ORF1a_polyprotein:G11940T(L3980F))	28	0.001			89	0.001			126	0.001					99	0.002	29	0.001	6	0.001					37	0.001	110	0.001	85	0.001							62	0.002	23	0.001	43	0.001					99	0.001					162	0.001					104	0.001	89	0.001					3	0.002			27	0.001					18	0.002	0.019	0.021
12207		A12207C|(ORF1ab_polyprotein:A11942C(K3981T))|(ORF1a_polyprotein:A11942C(K3981T))															72	0.001	35	0.002							44	0.002	88	0.001					26	0.001			42	0.001	34	0.002							215	0.002					175	0.001					144	0.002											131	0.005					11	0	0.02	0.02
12208		G12208T|(ORF1ab_polyprotein:G11943T(K3981N))|(ORF1a_polyprotein:G11943T(K3981N))	50	0.002	180	0.002	168	0.002	13	0.002	250	0.003	12	0.001	152	0.002	150	0.002	47	0.002	8	0.002	61	0.002	186	0.002	41	0.002	162	0.002	160	0.002			53	0.002	43	0.001	75	0.002	29	0.001	39	0.001			48	0.001	183	0.002			67	0.002	283	0.002			175	0.001	200	0.003	124	0.002	12	0.003	56	0.001	2	0.002	124	0.002	38	0.001	51	0.002	102	0.001	34	0.006	0.056	0.062
12209		A12209T|(ORF1ab_polyprotein:A11944T(K3982*))|(ORF1a_polyprotein:A11944T(K3982*))			136	0.001	146	0.002	10	0.001					171	0.002	69	0.001	110	0.005	5	0.001			160	0.001	53	0.002							24	0.001	50	0.001			33	0.002							172	0.002			47	0.001					144	0.001	420	0.005	100	0.001	10	0.002			6	0.005	94	0.001	95	0.004	45	0.001	91	0.001	23	0.003	0.041	0.044
12210		A12210C|(ORF1ab_polyprotein:A11945C(K3982T))|(ORF1a_polyprotein:A11945C(K3982T))																	51	0.002							32	0.001													43	0.002							152	0.002											127	0.002											132	0.005					6	0	0.014	0.014
12211		G12211T|(ORF1ab_polyprotein:G11946T(K3982N))|(ORF1a_polyprotein:G11946T(K3982N))	42	0.002	173	0.001	195	0.002	9	0.001	226	0.002			143	0.001	167	0.003	28	0.001	7	0.001	60	0.001	214	0.002	59	0.002	172	0.002	135	0.002			53	0.002	51	0.001	73	0.002	27	0.001	49	0.001			76	0.002	202	0.002			49	0.001	300	0.002			189	0.001	172	0.002	128	0.001	8	0.002	65	0.002			125	0.001	35	0.001	58	0.002	118	0.001	32	0.005	0.045	0.05
12214		T12214G|(ORF1ab_polyprotein:T11949G(S3983S))|(ORF1a_polyprotein:T11949G(S3983S))																	76	0.003							33	0.001													38	0.002							126	0.001											184	0.002											225	0.008					6	0	0.017	0.017
12215		T12215G|(ORF1ab_polyprotein:T11950G(L3984V))|(ORF1a_polyprotein:T11950G(L3984V))																	97	0.004							32	0.001											53	0.001	30	0.001							179	0.002											252	0.003							2	0.001			276	0.01					8	0	0.023	0.023
12217		G12217T|(ORF1ab_polyprotein:G11952T(L3984F))|(ORF1a_polyprotein:G11952T(L3984F))	36	0.001			139	0.001	9	0.001	178	0.002	12	0.001	118	0.001	95	0.001			10	0.002	52	0.001	137	0.001	36	0.001	138	0.001	116	0.001			32	0.001	43	0.001	80	0.002	29	0.001					49	0.001	119	0.001					228	0.001			136	0.001	121	0.001	93	0.001	6	0.001					99	0.001					92	0.001	26	0.002	0.027	0.029
12221		G12221T|(ORF1ab_polyprotein:G11956T(V3986L))|(ORF1a_polyprotein:G11956T(V3986L))	34	0.001	130	0.001	103	0.001			149	0.001	12	0.001	104	0.001	111	0.002	25	0.001	6	0.001					45	0.001	115	0.001	104	0.001							57	0.001									103	0.001					194	0.001			139	0.001	101	0.001											34	0.001			97	0.001	19	0.003	0.017	0.02
12223		G12223T|(ORF1ab_polyprotein:G11958T(V3986V))|(ORF1a_polyprotein:G11958T(V3986V))	37	0.001			99	0.001			126	0.001			104	0.001	92	0.001					49	0.001					116	0.001	111	0.001			30	0.001			63	0.002	24	0.001							105	0.001					174	0.001					110	0.001			6	0.001							35	0.001			95	0.001	17	0.002	0.016	0.018
12224		G12224A|(ORF1ab_polyprotein:G11959A(A3987T))|(ORF1a_polyprotein:G11959A(A3987T))	35	0.001	177	0.001	147	0.002	14	0.002	149	0.001	10	0.001	152	0.002			31	0.001	6	0.001	70	0.002	205	0.002	36	0.001	152	0.002	138	0.002			40	0.002	49	0.001	41	0.001	28	0.001	64	0.002			72	0.002	108	0.001			68	0.001	161	0.001			180	0.001	110	0.001	140	0.002	6	0.001	83	0.002	3	0.002	134	0.002	27	0.001	40	0.001	131	0.002	33	0.004	0.044	0.048
12224		G12224T|(ORF1ab_polyprotein:G11959T(A3987S))|(ORF1a_polyprotein:G11959T(A3987S))	79	0.003	170	0.001	164	0.002	9	0.001	226	0.002	19	0.002	146	0.001	155	0.002	45	0.002	9	0.002	59	0.001	174	0.001	54	0.002	220	0.002	196	0.002			47	0.002	49	0.001	103	0.003	41	0.002	43	0.001			80	0.002	168	0.002			61	0.001	339	0.002			185	0.001	148	0.002	122	0.001	7	0.001	60	0.001	4	0.003	122	0.001	38	0.001	55	0.002	135	0.002	34	0.006	0.051	0.057
12225		C12225A|(ORF1ab_polyprotein:C11960A(A3987D))|(ORF1a_polyprotein:C11960A(A3987D))	37	0.001			128	0.001			156	0.002	22	0.002	119	0.001	115	0.002			10	0.002	55	0.001	153	0.001	33	0.001	141	0.002	113	0.001			33	0.001			77	0.002	24	0.001	50	0.001			60	0.001	108	0.001			59	0.001	178	0.001			159	0.001	126	0.002	106	0.001	8	0.002	42	0.001			90	0.001	41	0.002	41	0.001	96	0.001	29	0.002	0.036	0.038
12227		A12227C|(ORF1ab_polyprotein:A11962C(K3988Q))|(ORF1a_polyprotein:A11962C(K3988Q))															69	0.001	46	0.002	6	0.001					41	0.001	101	0.001					29	0.001	37	0.001	58	0.002	50	0.002							202	0.002					153	0.001					135	0.002											195	0.008					13	0	0.025	0.025
12231		C12231A|(ORF1ab_polyprotein:C11966A(S3989Y))|(ORF1a_polyprotein:C11966A(S3989Y))	34	0.001	130	0.001	90	0.001			152	0.001	13	0.001	101	0.001	100	0.002			7	0.001	51	0.001			34	0.001	126	0.001	98	0.001			38	0.001	37	0.001	179	0.005	29	0.001					48	0.001	118	0.001			46	0.001	178	0.001							98	0.001	6	0.001	43	0.001							39	0.001	87	0.001	25	0.003	0.027	0.03
12233		G12233T|(ORF1ab_polyprotein:G11968T(E3990*))|(ORF1a_polyprotein:G11968T(E3990*))	36	0.001							112	0.001					98	0.002	23	0.001	7	0.001							104	0.001									56	0.002															157	0.001			206	0.002	79	0.001															89	0.001	11	0.001	0.013	0.014
12239		G12239T|(ORF1ab_polyprotein:G11974T(D3992Y))|(ORF1a_polyprotein:G11974T(D3992Y))	40	0.002	150	0.001	130	0.002	11	0.002	180	0.002	18	0.002	145	0.002	149	0.002	39	0.002	10	0.002	62	0.001	161	0.001	45	0.002	166	0.002	124	0.002			44	0.002	44	0.001	65	0.002			45	0.001			44	0.001	146	0.002			60	0.001	250	0.002			181	0.001	151	0.002	115	0.001	5	0.001	66	0.002	2	0.002	104	0.001	39	0.002	46	0.001	109	0.001	33	0.005	0.048	0.053
12241		C12241A|(ORF1ab_polyprotein:C11976A(D3992E))|(ORF1a_polyprotein:C11976A(D3992E))	29	0.001							162	0.002					100	0.002	22	0.001	7	0.001			129	0.001	46	0.002	126	0.001	99	0.001			40	0.002			86	0.002	24	0.001					47	0.001	124	0.001					184	0.001					95	0.001	104	0.001	9	0.002					84	0.001	36	0.001			84	0.001	21	0.001	0.026	0.027
12241		C12241T|(ORF1ab_polyprotein:C11976T(D3992D))|(ORF1a_polyprotein:C11976T(D3992D))																			5	0.001																																																	83	0.001			286	0.008	2314	0.029	4	0	0.039	0.039
12242		C12242A|(ORF1ab_polyprotein:C11977A(R3993S))|(ORF1a_polyprotein:C11977A(R3993S))	78	0.003	178	0.002	140	0.002	9	0.001	300	0.003	29	0.003	156	0.002	212	0.003	39	0.002	13	0.003	96	0.002	211	0.002	64	0.002	262	0.003	217	0.003			77	0.003	73	0.002	150	0.004	45	0.002	54	0.002			94	0.002	196	0.002			56	0.001	343	0.002			226	0.002	169	0.002	139	0.002	8	0.002	58	0.001	3	0.002	122	0.001	68	0.003	72	0.002	143	0.002	34	0.007	0.068	0.075
12243		G12243T|(ORF1ab_polyprotein:G11978T(R3993L))|(ORF1a_polyprotein:G11978T(R3993L))			114	0.001	101	0.001	9	0.001	153	0.002	12	0.001	110	0.001	106	0.002			8	0.002	51	0.001	121	0.001	33	0.001	103	0.001	94	0.001			36	0.001			57	0.002	234	0.012							115	0.001			51	0.001	188	0.001			127	0.001	103	0.001			10	0.002					84	0.001	29	0.001			79	0.001	25	0.002	0.039	0.041
12248		G12248T|(ORF1ab_polyprotein:G11983T(A3995S))|(ORF1a_polyprotein:G11983T(A3995S))	31	0.001	117	0.001	87	0.001			150	0.001	17	0.002	109	0.001	112	0.002	26	0.001	11	0.002			136	0.001	42	0.002	118	0.001	126	0.001			34	0.001			62	0.002	22	0.001					47	0.001	107	0.001			54	0.001	189	0.001			131	0.001	90	0.001	105	0.001	6	0.001							26	0.001			86	0.001	26	0.003	0.028	0.031
12249		C12249A|(ORF1ab_polyprotein:C11984A(A3995E))|(ORF1a_polyprotein:C11984A(A3995E))	34	0.001							179	0.002	13	0.001			131	0.002			7	0.001					55	0.002	115	0.001	126	0.001			37	0.001			85	0.002	31	0.002					53	0.001	149	0.002					238	0.002																	33	0.001					15	0.001	0.021	0.022
12249		C12249T|(ORF1ab_polyprotein:C11984T(A3995V))|(ORF1a_polyprotein:C11984T(A3995V))	32	0.001	155	0.001	115	0.001			108	0.001	13	0.001	137	0.001	67	0.001	37	0.002	15	0.003	79	0.002	188	0.002			127	0.001	96	0.001			42	0.002	57	0.002	44	0.001	32	0.002	56	0.002			83	0.002	118	0.001			48	0.001					164	0.001	90	0.001	124	0.001			46	0.001	2	0.002	131	0.002	33	0.001	70	0.002	112	0.001	30	0.003	0.04	0.043
12252		C12252A|(ORF1ab_polyprotein:C11987A(A3996D))|(ORF1a_polyprotein:C11987A(A3996D))	36	0.001					10	0.001	153	0.001					90	0.001			5	0.001	61	0.001			36	0.001	132	0.001	105	0.001			41	0.002	37	0.001	74	0.002	28	0.001	41	0.001					108	0.001			45	0.001	190	0.001									6	0.001							32	0.001					19	0.001	0.02	0.021
12256		G12256T|(ORF1ab_polyprotein:G11991T(M3997I))|(ORF1a_polyprotein:G11991T(M3997I))	35	0.001							160	0.002	10	0.001			108	0.002	23	0.001	6	0.001					32	0.001	93	0.001	90	0.001			30	0.001			52	0.002	22	0.001	36	0.001			40	0.001	98	0.001					156	0.001																							16	0.001	0.018	0.019
12257		C12257T|(ORF1ab_polyprotein:C11992T(Q3998*))|(ORF1a_polyprotein:C11992T(Q3998*))	26	0.001	114	0.001	84	0.001	11	0.002			13	0.001	94	0.001			21	0.001			40	0.001	159	0.001											44	0.001			28	0.001	48	0.002			58	0.001					47	0.001					119	0.001			96	0.001	5	0.001					82	0.001	24	0.001	35	0.001	97	0.001	21	0.003	0.02	0.023
12257		C12257A|(ORF1ab_polyprotein:C11992A(Q3998K))|(ORF1a_polyprotein:C11992A(Q3998K))	34	0.001							132	0.001	10	0.001			92	0.001			6	0.001	49	0.001			47	0.002	120	0.001	92	0.001			32	0.001	38	0.001	74	0.002	24	0.001					56	0.001	136	0.002					183	0.001			125	0.001					7	0.002							33	0.002					19	0.001	0.023	0.024
12259		A12259C|(ORF1ab_polyprotein:A11994C(Q3998H))|(ORF1a_polyprotein:A11994C(Q3998H))	29	0.001	208	0.002	103	0.001	9	0.001	128	0.001	15	0.002	211	0.002	128	0.002	108	0.005	6	0.001			204	0.002	77	0.003	117	0.001	124	0.002			32	0.001	95	0.003	118	0.004	71	0.004					40	0.001	317	0.004			60	0.001	300	0.002			174	0.002	274	0.004	121	0.002	6	0.001	60	0.002	2	0.002	110	0.001	281	0.014	77	0.002	104	0.001	32	0.004	0.073	0.077
12260		C12260A|(ORF1ab_polyprotein:C11995A(R3999S))|(ORF1a_polyprotein:C11995A(R3999S))	39	0.002	109	0.001	86	0.001	7	0.001	137	0.001			88	0.001	107	0.002			6	0.001					33	0.001	135	0.002	91	0.001			32	0.001			64	0.002	23	0.001	35	0.001					103	0.001			46	0.001	182	0.001			116	0.001	107	0.002							3	0.003	88	0.001	25	0.001	37	0.001			24	0.004	0.027	0.031
12264		A12264C|(ORF1ab_polyprotein:A11999C(K4000T))|(ORF1a_polyprotein:A11999C(K4000T))																	42	0.002																	33	0.001	38	0.001	34	0.002							135	0.002											102	0.001											137	0.007					7	0	0.016	0.016
12268		G12268T|(ORF1ab_polyprotein:G12003T(L4001F))|(ORF1a_polyprotein:G12003T(L4001F))	37	0.002			78	0.001			138	0.001	10	0.001			94	0.002	21	0.001			39	0.001			31	0.001	114	0.001	90	0.001			36	0.002			61	0.002									115	0.001			43	0.001	151	0.001					85	0.001			5	0.001							32	0.002					18	0.003	0.02	0.023
12269		G12269T|(ORF1ab_polyprotein:G12004T(E4002*))|(ORF1a_polyprotein:G12004T(E4002*))	26	0.001					10	0.002	108	0.001					88	0.001			7	0.002							94	0.001					24	0.001			61	0.002	23	0.001																							9	0.002							26	0.001					11	0.001	0.014	0.015
12278		G12278T|(ORF1ab_polyprotein:G12013T(A4005S))|(ORF1a_polyprotein:G12013T(A4005S))	34	0.001			82	0.001	7	0.001	148	0.002	9	0.001	88	0.001	102	0.002					49	0.001			26	0.001	129	0.002	98	0.001			31	0.001			59	0.002			36	0.001			49	0.001	102	0.001					173	0.001					92	0.001									84	0.001	26	0.001					20	0.002	0.022	0.024
12279		C12279A|(ORF1ab_polyprotein:C12014A(A4005D))|(ORF1a_polyprotein:C12014A(A4005D))	26	0.001							112	0.001					72	0.001			6	0.001							85	0.001					29	0.001			52	0.002	19	0.001							99	0.001					149	0.001					79	0.001							4	0.004					34	0.001			13	0.001	0.016	0.017
12279		C12279T|(ORF1ab_polyprotein:C12014T(A4005V))|(ORF1a_polyprotein:C12014T(A4005V))	30	0.001	122	0.001	93	0.001	9	0.001	124	0.001	13	0.002	116	0.001							54	0.001	114	0.001			95	0.001	105	0.001			25	0.001	49	0.002			21	0.001	47	0.002			48	0.001	100	0.001			43	0.001					118	0.001	84	0.001	86	0.001			51	0.001	3	0.003	85	0.001	21	0.001	59	0.002	86	0.001	27	0.003	0.03	0.033
12283		T12283C|(ORF1ab_polyprotein:T12018C(D4006D))|(ORF1a_polyprotein:T12018C(D4006D))																											7657	0.094																																																	1	0	0.094	0.094
12287		G12287T|(ORF1ab_polyprotein:G12022T(A4008S))|(ORF1a_polyprotein:G12022T(A4008S))	28	0.001			82	0.001			173	0.002					86	0.001					40	0.001			27	0.001	116	0.001	88	0.001			36	0.002			68	0.002			38	0.001			42	0.001	92	0.001					170	0.001					105	0.001			8	0.002							29	0.002					17	0.002	0.02	0.022
12288		C12288A|(ORF1ab_polyprotein:C12023A(A4008D))|(ORF1a_polyprotein:C12023A(A4008D))	37	0.002							131	0.001	9	0.001			98	0.002									31	0.001	99	0.001	83	0.001			24	0.001			67	0.002	24	0.001							119	0.001					152	0.001					89	0.001							2	0.002			24	0.001					15	0.002	0.017	0.019
12290		A12290C|(ORF1ab_polyprotein:A12025C(M4009L))|(ORF1a_polyprotein:A12025C(M4009L))											11	0.001					47	0.002																			49	0.002	27	0.001							145	0.002											109	0.002											179	0.009					7	0	0.019	0.019
12293		A12293G|(ORF1ab_polyprotein:A12028G(T4010A))|(ORF1a_polyprotein:A12028G(T4010A))																																																											15146	0.209																	1	0	0.209	0.209
12295		C12295A|(ORF1ab_polyprotein:C12030A(T4010T))|(ORF1a_polyprotein:C12030A(T4010T))	40	0.002							169	0.002	11	0.001			99	0.002	28	0.001	7	0.001					33	0.001	144	0.002	98	0.001			32	0.001			68	0.002	23	0.001					40	0.001	111	0.001			51	0.001	191	0.001					75	0.001											39	0.002	39	0.001			19	0.002	0.023	0.025
12296		C12296A|(ORF1ab_polyprotein:C12031A(Q4011K))|(ORF1a_polyprotein:C12031A(Q4011K))	47	0.002							119	0.001	9	0.001			81	0.001	23	0.001	5	0.001							121	0.001	99	0.001			24	0.001	36	0.001	70	0.002	22	0.001	32	0.001			45	0.001	101	0.001					149	0.001					104	0.001							2	0.002			23	0.001					19	0.002	0.02	0.022
12298		A12298C|(ORF1ab_polyprotein:A12033C(Q4011H))|(ORF1a_polyprotein:A12033C(Q4011H))							11	0.002					169	0.002			95	0.005							46	0.002									47	0.001	36	0.001	56	0.003							220	0.003					167	0.001					212	0.003					40	0.001			96	0.001	225	0.011	42	0.001			14	0	0.037	0.037
12299		A12299C|(ORF1ab_polyprotein:A12034C(M4012L))|(ORF1a_polyprotein:A12034C(M4012L))	41	0.002	274	0.003	177	0.002	19	0.003	177	0.002	17	0.002	383	0.004	142	0.002	170	0.008	6	0.001	50	0.001	235	0.002	119	0.005	137	0.002	146	0.002			41	0.002	107	0.003	63	0.002	102	0.005	47	0.001			45	0.001	439	0.005			90	0.002	392	0.003			234	0.002	462	0.006	165	0.002	9	0.002	77	0.002	4	0.003	192	0.002	288	0.014	105	0.003	136	0.002	34	0.007	0.096	0.103
12306		A12306C|(ORF1ab_polyprotein:A12041C(K4014T))|(ORF1a_polyprotein:A12041C(K4014T))			144	0.001	92	0.001							201	0.002	75	0.001	102	0.005					123	0.001	59	0.002	94	0.001	89	0.001			32	0.001	58	0.002	48	0.001	55	0.003							271	0.003					224	0.002					298	0.004			10	0.002					88	0.001	214	0.01	36	0.001			20	0.002	0.043	0.045
12307		A12307C|(ORF1ab_polyprotein:A12042C(K4014N))|(ORF1a_polyprotein:A12042C(K4014N))			158	0.001	101	0.001	14	0.002			10	0.001	203	0.002	81	0.001	126	0.006							76	0.003			87	0.001			26	0.001	74	0.002	54	0.002	59	0.003							310	0.003					240	0.002					302	0.004			6	0.001							234	0.011	59	0.002			19	0.002	0.047	0.049
12311		G12311T|(ORF1ab_polyprotein:G12046T(A4016S))|(ORF1a_polyprotein:G12046T(A4016S))	36	0.001			96	0.001			133	0.001					81	0.001			6	0.001					31	0.001	117	0.001	92	0.001			33	0.001			59	0.002	29	0.001							99	0.001											90	0.001			5	0.001							32	0.001					15	0.002	0.014	0.016
12312		C12312A|(ORF1ab_polyprotein:C12047A(A4016D))|(ORF1a_polyprotein:C12047A(A4016D))	34	0.001			103	0.001	8	0.001	144	0.001	11	0.001			90	0.001							124	0.001	38	0.001	101	0.001	90	0.001			32	0.001			70	0.002	24	0.001					45	0.001	115	0.001					193	0.001					116	0.001			5	0.001	44	0.001	2	0.002			23	0.001					21	0.002	0.021	0.023
12322		G12322T|(ORF1ab_polyprotein:G12057T(E4019D))|(ORF1a_polyprotein:G12057T(E4019D))					94	0.001	8	0.001	119	0.001	13	0.001			89	0.001	23	0.001	8	0.002					29	0.001	100	0.001							39	0.001	56	0.002													43	0.001							102	0.001			10	0.002			2	0.002			26	0.001					16	0.001	0.019	0.02
12328		G12328T|(ORF1ab_polyprotein:G12063T(K4021N))|(ORF1a_polyprotein:G12063T(K4021N))			111	0.001	124	0.002	9	0.001	147	0.001	10	0.001			119	0.002	30	0.001	10	0.002			126	0.001	32	0.001	110	0.001					30	0.001			51	0.001							54	0.001	127	0.001					187	0.001					133	0.002	101	0.001	6	0.001	46	0.001	2	0.002			31	0.001					22	0.003	0.024	0.027
12330		G12330T|(ORF1ab_polyprotein:G12065T(R4022M))|(ORF1a_polyprotein:G12065T(R4022M))	34	0.001			83	0.001			119	0.001					69	0.001	23	0.001																	35	0.001	50	0.001	21	0.001																			79	0.001			8	0.002											390	0.005	11	0.002	0.014	0.016
12331		G12331T|(ORF1ab_polyprotein:G12066T(R4022S))|(ORF1a_polyprotein:G12066T(R4022S))	26	0.001			88	0.001	8	0.001	108	0.001	13	0.001			78	0.001	22	0.001	5	0.001							92	0.001	7025	0.088			31	0.001			64	0.002							47	0.001	101	0.001											97	0.001											33	0.002					16	0.002	0.103	0.105
12332		G12332T|(ORF1ab_polyprotein:G12067T(A4023S))|(ORF1a_polyprotein:G12067T(A4023S))	40	0.002			95	0.001			130	0.001	15	0.002	96	0.001	89	0.001			8	0.002			118	0.001	40	0.002	127	0.001	93	0.001			41	0.002	38	0.001	74	0.002			36	0.001					101	0.001			44	0.001	179	0.001					110	0.001			5	0.001	41	0.001					30	0.001					22	0.003	0.025	0.028
12332		G12332A|(ORF1ab_polyprotein:G12067A(A4023T))|(ORF1a_polyprotein:G12067A(A4023T))	34	0.001	129	0.001	115	0.001	15	0.002	98	0.001	13	0.001	130	0.001	75	0.001			8	0.002	63	0.002	153	0.001			114	0.001	93	0.001			35	0.001	53	0.002	36	0.001	30	0.002	48	0.001			49	0.001	95	0.001			48	0.001					154	0.001	89	0.001	95	0.001	6	0.001	46	0.001			116	0.001	25	0.001	49	0.001	96	0.001	30	0.003	0.032	0.035
12333		C12333T|(ORF1ab_polyprotein:C12068T(A4023V))|(ORF1a_polyprotein:C12068T(A4023V))																																																																							861	0.04					1	0	0.04	0.04
12336		A12336T|(ORF1ab_polyprotein:A12071T(K4024I))|(ORF1a_polyprotein:A12071T(K4024I))					99	0.001	10	0.002					90	0.001	67	0.001	50	0.002							32	0.001									36	0.001											114	0.001			45	0.001							205	0.003			5	0.001							58	0.003					12	0.001	0.017	0.018
12345		G12345T|(ORF1ab_polyprotein:G12080T(S4027I))|(ORF1a_polyprotein:G12080T(S4027I))	34	0.001			111	0.001	9	0.001	131	0.001	13	0.001	108	0.001	92	0.001									30	0.001							31	0.001	47	0.001	45	0.001	28	0.001							125	0.001					177	0.001					134	0.002			5	0.001	46	0.001					26	0.001					18	0.002	0.017	0.019
12348		C12348A|(ORF1ab_polyprotein:C12083A(A4028D))|(ORF1a_polyprotein:C12083A(A4028D))	34	0.001			86	0.001	12	0.002	147	0.001	11	0.001	131	0.001	115	0.002			7	0.001			131	0.001	36	0.001	105	0.001	104	0.001			30	0.001	46	0.001	69	0.002	22	0.001							116	0.001					216	0.001					116	0.001			8	0.002					93	0.001	46	0.002					22	0.002	0.025	0.027
12353		C12353T|(ORF1ab_polyprotein:C12088T(Q4030*))|(ORF1a_polyprotein:C12088T(Q4030*))																	24	0.001																											56	0.001							2684	0.017																	34	0.001					4	0	0.02	0.02
12359		A12359C|(ORF1ab_polyprotein:A12094C(M4032L))|(ORF1a_polyprotein:A12094C(M4032L))			134	0.001									121	0.001			85	0.004							49	0.002			124	0.001					47	0.001	59	0.002	50	0.002							227	0.003					173	0.001					245	0.003					44	0.001	3	0.002			266	0.011	42	0.001			15	0.001	0.035	0.036
12361		G12361T|(ORF1ab_polyprotein:G12096T(M4032I))|(ORF1a_polyprotein:G12096T(M4032I))	38	0.001	139	0.001	117	0.001	8	0.001	419	0.004	12	0.001			128	0.002	27	0.001			50	0.001	130	0.001	29	0.001	136	0.001	102	0.001			37	0.001			87	0.002	21	0.001	34	0.001			52	0.001	129	0.001			46	0.001	242	0.002			129	0.001	104	0.001	95	0.001					2	0.002			50	0.002			97	0.001	27	0.003	0.032	0.035
12362		C12362A|(ORF1ab_polyprotein:C12097A(L4033I))|(ORF1a_polyprotein:C12097A(L4033I))	32	0.001	136	0.001	107	0.001	10	0.001	159	0.002	13	0.001	116	0.001	109	0.002	39	0.002	6	0.001	43	0.001	129	0.001			125	0.001	109	0.001							62	0.002	25	0.001					54	0.001	136	0.001					212	0.001			135	0.001	101	0.001	96	0.001	8	0.002	43	0.001					34	0.001					25	0.003	0.027	0.03
12367		C12367T|(ORF1ab_polyprotein:C12102T(F4034F))|(ORF1a_polyprotein:C12102T(F4034F))																	1576	0.068																																																											1	0	0.068	0.068
12373		G12373T|(ORF1ab_polyprotein:G12108T(M4036I))|(ORF1a_polyprotein:G12108T(M4036I))	38	0.002	111	0.001	91	0.001			145	0.002	15	0.002	96	0.001	104	0.002	24	0.001	8	0.002							130	0.001	84	0.001			28	0.001			70	0.002	23	0.001	34	0.001			41	0.001	115	0.001			46	0.001	178	0.001					90	0.001			10	0.002	41	0.001					31	0.001					23	0.004	0.026	0.03
12374		C12374A|(ORF1ab_polyprotein:C12109A(L4037I))|(ORF1a_polyprotein:C12109A(L4037I))	39	0.002			89	0.001	8	0.001	137	0.001	12	0.001			96	0.002					46	0.001	123	0.001	42	0.002	104	0.001	98	0.001			29	0.001			44	0.001									93	0.001					157	0.001					101	0.001					43	0.001					27	0.001					18	0.003	0.018	0.021
12375		T12375G|(ORF1ab_polyprotein:T12110G(L4037R))|(ORF1a_polyprotein:T12110G(L4037R))																	45	0.002							35	0.001													26	0.001							122	0.001											127	0.002							2	0.002			127	0.006					7	0	0.015	0.015
12376		T12376G|(ORF1ab_polyprotein:T12111G(L4037L))|(ORF1a_polyprotein:T12111G(L4037L))							8	0.001			9	0.001	95	0.001			81	0.004							37	0.001									46	0.001			41	0.002							191	0.002					160	0.001					215	0.003											220	0.01					11	0	0.027	0.027
12376		T12376C|(ORF1ab_polyprotein:T12111C(L4037L))|(ORF1a_polyprotein:T12111C(L4037L))																																																																			630	0.524									1	0	0.524	0.524
12385		G12385T|(ORF1ab_polyprotein:G12120T(L4040F))|(ORF1a_polyprotein:G12120T(L4040F))	27	0.001	118	0.001	108	0.001	11	0.002	166	0.002	11	0.001	114	0.001	115	0.002			7	0.001	53	0.001	122	0.001	36	0.001	123	0.001	130	0.002			45	0.002	35	0.001	93	0.003	30	0.002	42	0.001			51	0.001	140	0.002					202	0.001					122	0.002	95	0.001			53	0.001	4	0.003	90	0.001	35	0.002					28	0.003	0.038	0.041
12386		G12386T|(ORF1ab_polyprotein:G12121T(D4041Y))|(ORF1a_polyprotein:G12121T(D4041Y))	40	0.002	114	0.001	92	0.001			135	0.001	11	0.001			90	0.001					53	0.001			27	0.001	134	0.002	86	0.001			42	0.002	39	0.001	69	0.002	22	0.001	42	0.001											205	0.001			123	0.001	97	0.001			10	0.002			2	0.002			50	0.002					21	0.004	0.024	0.028
12390		A12390C|(ORF1ab_polyprotein:A12125C(N4042T))|(ORF1a_polyprotein:A12125C(N4042T))													137	0.001			73	0.003							43	0.002			94	0.001					46	0.001	45	0.001	53	0.003							288	0.003					175	0.001					219	0.003			7	0.002			3	0.002			232	0.01	37	0.001			14	0	0.034	0.034
12395		G12395A|(ORF1ab_polyprotein:G12130A(A4044T))|(ORF1a_polyprotein:G12130A(A4044T))	30	0.001	134	0.001	108	0.001	7	0.001			15	0.002	110	0.001							40	0.001	118	0.001			98	0.001							50	0.002					40	0.001			50	0.001											126	0.001			82	0.001							88	0.001			36	0.001	95	0.001	17	0.003	0.016	0.019
12397		A12397G|(ORF1ab_polyprotein:A12132G(A4044A))|(ORF1a_polyprotein:A12132G(A4044A))			5283	0.049													3507	0.164			6793	0.18							7325	0.093			9662	0.389			5584	0.158													9174	0.225					5818	0.049			8158	0.1			3243	0.085									8380	0.107	11	0.049	1.55	1.599
12400		C12400T|(ORF1ab_polyprotein:C12135T(L4045L))|(ORF1a_polyprotein:C12135T(L4045L))							3455	0.502																																							14390	0.164																													2	0	0.666	0.666
12403		C12403T|(ORF1ab_polyprotein:C12138T(N4046N))|(ORF1a_polyprotein:C12138T(N4046N))																																																			5737	0.125																									1	0	0.125	0.125
12405		A12405C|(ORF1ab_polyprotein:A12140C(N4047T))|(ORF1a_polyprotein:A12140C(N4047T))													109	0.001	84	0.001	126	0.005							34	0.001									41	0.001	49	0.001	56	0.003							157	0.002			52	0.001							326	0.004			6	0.001	46	0.001					218	0.008	51	0.001			14	0	0.031	0.031
12406		C12406A|(ORF1ab_polyprotein:C12141A(N4047K))|(ORF1a_polyprotein:C12141A(N4047K))	34	0.001							125	0.001	10	0.001			111	0.002	28	0.001	8	0.001	46	0.001					107	0.001					41	0.001			54	0.001									106	0.001					168	0.001					96	0.001			6	0.001											96	0.001	15	0.001	0.015	0.016
12409		T12409G|(ORF1ab_polyprotein:T12144G(I4048M))|(ORF1a_polyprotein:T12144G(I4048M))	36	0.001															38	0.002							28	0.001											67	0.002	38	0.002							112	0.001											117	0.001											138	0.005					8	0.001	0.014	0.015
12416		A12416T|(ORF1ab_polyprotein:A12151T(N4051Y))|(ORF1a_polyprotein:A12151T(N4051Y))			109	0.001	185	0.002	18	0.003	109	0.001					84	0.001			7	0.002	37	0.001	125	0.001									26	0.001	34	0.001	38	0.001			29	0.001			52	0.001													146	0.002							4	0.003	78	0.001							16	0.003	0.02	0.023
12419		G12419T|(ORF1ab_polyprotein:G12154T(A4052S))|(ORF1a_polyprotein:G12154T(A4052S))					87	0.001			120	0.001					97	0.002			5	0.001	42	0.001			28	0.001	108	0.001	90	0.001			33	0.001	34	0.001	66	0.002			29	0.001			42	0.001													79	0.001							2	0.002			32	0.001					16	0.001	0.018	0.019
12428		G12428T|(ORF1ab_polyprotein:G12163T(G4055C))|(ORF1a_polyprotein:G12163T(G4055C))	30	0.001					8	0.001	142	0.002	9	0.001			111	0.002					39	0.001	120	0.001			126	0.002	83	0.001			34	0.001			93	0.003	21	0.001	31	0.001			56	0.002	83	0.001					164	0.001					93	0.001			6	0.002							29	0.001					19	0.001	0.025	0.026
12435		T12435G|(ORF1ab_polyprotein:T12170G(V4057G))|(ORF1a_polyprotein:T12170G(V4057G))	28	0.001	207	0.002	150	0.002	11	0.002	131	0.002	8	0.001	255	0.003	131	0.002	100	0.005			42	0.001	193	0.002	82	0.004	146	0.002	103	0.002			41	0.002	88	0.003	122	0.004	49	0.003	38	0.001			39	0.001	293	0.004			58	0.002	314	0.002			219	0.002	406	0.006	125	0.002			94	0.003	3	0.002	118	0.002	357	0.017	78	0.003	212	0.003	32	0.005	0.088	0.093
12438		C12438A|(ORF1ab_polyprotein:C12173A(P4058H))|(ORF1a_polyprotein:C12173A(P4058H))	23	0.001							98	0.001	11	0.002			81	0.002			4	0.001			110	0.001			85	0.001	66	0.001			27	0.001			50	0.001	17	0.001					33	0.001	82	0.001					144	0.001					79	0.001	75	0.001					2	0.001			27	0.001					18	0.001	0.019	0.02
12439		C12439T|(ORF1ab_polyprotein:C12174T(P4058P))|(ORF1a_polyprotein:C12174T(P4058P))																																																													5272	0.077															1	0	0.077	0.077
12444		A12444G|(ORF1ab_polyprotein:A12179G(N4060S))|(ORF1a_polyprotein:A12179G(N4060S))																							3152	0.032													10707	0.312									9851	0.139																													3	0	0.483	0.483
12463		A12463C|(ORF1ab_polyprotein:A12198C(T4066T))|(ORF1a_polyprotein:A12198C(T4066T))			78	0.001	62	0.001	5	0.001	57	0.001			81	0.002	65	0.002	76	0.006	5	0.002					34	0.002	55	0.001							33	0.002	34	0.001	20	0.002							154	0.003			30	0.001	122	0.002			85	0.001	216	0.005	50	0.001			26	0.001	3	0.002			128	0.01	19	0.001			23	0.002	0.049	0.051
12464		G12464A|(ORF1ab_polyprotein:G12199A(A4067T))|(ORF1a_polyprotein:G12199A(A4067T))	19	0.001	65	0.001	54	0.001					6	0.001							5	0.002			74	0.001			53	0.001	44	0.001					28	0.002					24	0.002			25	0.001					26	0.001									57	0.001	3	0.001	21	0.001			53	0.001			21	0.001	50	0.001	18	0.003	0.018	0.021
12467		G12467T|(ORF1ab_polyprotein:GCC12202-12204TCT(A4068S))|(ORF1a_polyprotein:GCC12202-12204TCT(A4068S))																																																													2395	0.053													3644	0.08	2	0	0.133	0.133
12467		G12467T|(ORF1ab_polyprotein:G12202T(A4068S))|(ORF1a_polyprotein:G12202T(A4068S))	7045	0.511											3267	0.064	37	0.001	151	0.011	4	0.002			663	0.01													40	0.001															6110	0.077			2473	0.038					750	0.31	2226	0.112					610	0.047	5153	0.283			13	0.511	0.956	1.467
12469		C12469T|(ORF1ab_polyprotein:GCC12202-12204TCT(A4068S))|(ORF1a_polyprotein:GCC12202-12204TCT(A4068S))																																																													2395	0.054													3644	0.08	2	0	0.134	0.134
12472		A12472C|(ORF1ab_polyprotein:A12207C(K4069N))|(ORF1a_polyprotein:A12207C(K4069N))													57	0.001			46	0.003							16	0.001									27	0.002			18	0.002							73	0.002											104	0.003											87	0.007	22	0.001			9	0	0.022	0.022
12473	RATG13	C12473T|(ORF1ab_polyprotein:C12208T(L4070L))|(ORF1a_polyprotein:C12208T(L4070L))																																																																			47	0.036									1	0	0.036	0.036
12476		A12476C|(ORF1ab_polyprotein:A12211C(M4071L))|(ORF1a_polyprotein:A12211C(M4071L))	26	0.002	96	0.002									153	0.003			70	0.005					98	0.001	27	0.002	57	0.001	46	0.001			19	0.001	32	0.002	54	0.002	28	0.003	16	0.001					98	0.002			32	0.002	116	0.002			106	0.002	156	0.004	51	0.001	4	0.002	34	0.002			71	0.002	164	0.013	52	0.003			24	0.004	0.057	0.061
12494		T12494C|(ORF1ab_polyprotein:T12229C(Y4077H))|(ORF1a_polyprotein:T12229C(Y4077H))																																							133	0.02																																					1	0	0.02	0.02
12497		A12497C|(ORF1ab_polyprotein:A12232C(N4078H))|(ORF1a_polyprotein:A12232C(N4078H))																	37	0.004																					8	0.001																			73	0.003											60	0.007					4	0	0.015	0.015
12498		A12498C|(ORF1ab_polyprotein:A12233C(N4078T))|(ORF1a_polyprotein:A12233C(N4078T))																	56	0.005																					16	0.003							48	0.002											94	0.004											113	0.013					5	0	0.027	0.027
12502		A12502C|(ORF1ab_polyprotein:A12237C(T4079T))|(ORF1a_polyprotein:A12237C(T4079T))																	5	0.002													3	0.003																																							2	0.009					3	0	0.014	0.014
12502		AT12502-12503del|(ORF1ab_polyprotein:12237-12238del(4079fs))|(ORF1a_polyprotein:12237-12238del(4079fs))																																																																			67	0.085									1	0	0.085	0.085
12503		T12503G|(ORF1ab_polyprotein:T12238G(Y4080D))|(ORF1a_polyprotein:T12238G(Y4080D))			5	0.002									4	0.001	8	0.002	6	0.002																													7	0.002			2	0.002	3	0.004					2	0.002																	8	0.002	0.015	0.017
12505		T12505A|(ORF1ab_polyprotein:T12240A(Y4080*))|(ORF1a_polyprotein:T12240A(Y4080*))					8	0.001							4	0.001	4	0.001															3	0.003															5	0.001	2	0.001	3	0.003			2	0.003			4	0.004	2	0.001	3	0.012									2	0.001			12	0.001	0.031	0.032
12511		T12511A|(ORF1ab_polyprotein:T12246A(N4082K))|(ORF1a_polyprotein:T12246A(N4082K))	3	0.001	5	0.002	16	0.002							5	0.001	5	0.001	3	0.001									3	0.001									11	0.001									6	0.002	4	0.003	3	0.003			2	0.003	9	0.002	4	0.004	2	0.001							18	0.001					3	0.001	17	0.005	0.025	0.03
12513		C12513A|(ORF1ab_polyprotein:C12248A(T4083K))|(ORF1a_polyprotein:C12248A(T4083K))	4	0.002	5	0.002	12	0.002									9	0.002							7	0.001			4	0.002	2	0.002			2	0.003			15	0.002									5	0.001	2	0.001			3	0.005			6	0.001																			13	0.006	0.02	0.026
12513		C12513T|(ORF1ab_polyprotein:C12248T(T4083M))|(ORF1a_polyprotein:C12248T(T4083M))			10	0.003	14	0.002							398	0.117	4	0.001							8	0.002			5	0.002	2	0.002							14	0.001							2	0.004													4	0.004									17	0.001	2	0.01	4	0.003	5	0.002	14	0.005	0.149	0.154
12514		G12514T|(ORF1ab_polyprotein:G12249T(T4083T))|(ORF1a_polyprotein:G12249T(T4083T))	6	0.002	3	0.001	16	0.002			3	0.003					11	0.003	5	0.002					12	0.002			3	0.001					2	0.003			21	0.002									13	0.003	3	0.002							12	0.002	4	0.004	3	0.002							19	0.001			5	0.004	4	0.002	18	0.005	0.036	0.041
12515		T12515A|(ORF1ab_polyprotein:T12250A(C4084S))|(ORF1a_polyprotein:T12250A(C4084S))			5	0.002	16	0.002	2	0.006							4	0.001							10	0.002													16	0.002									6	0.002	3	0.002	2	0.002					7	0.001			2	0.001							14	0.001			3	0.002	4	0.002	14	0.004	0.024	0.028
12520		T12520G|(ORF1ab_polyprotein:T12255G(D4085E))|(ORF1a_polyprotein:T12255G(D4085E))													4	0.001																																													2	0.002							2	0.002			2	0.01					4	0	0.015	0.015
12521		G12521T|(ORF1ab_polyprotein:G12256T(G4086C))|(ORF1a_polyprotein:G12256T(G4086C))					15	0.002			2	0.002					8	0.002	5	0.002																			14	0.001									5	0.001	4	0.003			2	0.003	2	0.003	6	0.001	3	0.003	2	0.001							14	0.001			2	0.001			14	0.002	0.024	0.026
12522		G12522T|(ORF1ab_polyprotein:G12257T(G4086V))|(ORF1a_polyprotein:G12257T(G4086V))	4	0.002	7	0.002	16	0.002	2	0.006							10	0.002	5	0.002					10	0.002			6	0.003			2	0.002					24	0.002							2	0.003	5	0.001	7	0.004			2	0.003					4	0.003	3	0.002							15	0.001			3	0.002			18	0.006	0.038	0.044
12524		A12524C|(ORF1ab_polyprotein:A12259C(T4087P))|(ORF1a_polyprotein:A12259C(T4087P))													7	0.002															2	0.002							16	0.002									5	0.001											2	0.002							2	0.002			3	0.015	3	0.002	3	0.001	9	0	0.029	0.029
12525		C12525A|(ORF1ab_polyprotein:C12260A(T4087K))|(ORF1a_polyprotein:C12260A(T4087K))	4	0.002			10	0.001									7	0.002											7	0.003							2	0.005	12	0.001									8	0.002	2	0.001																							2	0.001			9	0.003	0.015	0.018
12530		T12530A|(ORF1ab_polyprotein:T12265A(F4089I))|(ORF1a_polyprotein:T12265A(F4089I))	4	0.001			10	0.001			2	0.002							4	0.001									3	0.001									18	0.002											5	0.003									4	0.003	2	0.001					2	0.002							4	0.001	11	0.002	0.016	0.018
12531		T12531G|(ORF1ab_polyprotein:T12266G(F4089C))|(ORF1a_polyprotein:T12266G(F4089C))																											3	0.001			2	0.002																											2	0.002											2	0.01	2	0.001			5	0	0.016	0.016
12531		T12531A|(ORF1ab_polyprotein:T12266A(F4089Y))|(ORF1a_polyprotein:T12266A(F4089Y))			4	0.001	14	0.002							5	0.001	10	0.002	5	0.001					9	0.002			3	0.001																					2	0.001	2	0.002							4	0.003					2	0.004			16	0.001					4	0.001	13	0.003	0.019	0.022
12534		C12534A|(ORF1ab_polyprotein:C12269A(T4090N))|(ORF1a_polyprotein:C12269A(T4090N))	6	0.002	4	0.001	9	0.001							4	0.001	8	0.002							8	0.001			8	0.003	2	0.002	5	0.004					14	0.001									8	0.002									9	0.001			3	0.002									3	0.015					14	0.004	0.034	0.038
12534		C12534T|(ORF1ab_polyprotein:C12269T(T4090I))|(ORF1a_polyprotein:C12269T(T4090I))	313	0.113																																																																											1	0.113	0	0.113
12538		T12538A|(ORF1ab_polyprotein:T12273A(Y4091*))|(ORF1a_polyprotein:T12273A(Y4091*))					9	0.001																																											2	0.001					2	0.003			6	0.006	2	0.001			2	0.004	4	0.005					2	0.001			8	0.001	0.021	0.022
12539		G12539T|(ORF1ab_polyprotein:G12274T(A4092S))|(ORF1a_polyprotein:G12274T(A4092S))	6	0.002			13	0.002			2	0.002					6	0.001	4	0.001			2	0.006							2	0.002	6	0.005					14	0.001									4	0.001			2	0.002	2	0.003	2	0.003	6	0.001			2	0.001													4	0.002	16	0.004	0.031	0.035
12540		C12540A|(ORF1ab_polyprotein:C12275A(A4092E))|(ORF1a_polyprotein:C12275A(A4092E))	5	0.002			11	0.001			4	0.004					8	0.002													2	0.002							28	0.003									9	0.002	2	0.001	2	0.002							4	0.004			2	0.007									3	0.002	3	0.001	13	0.003	0.03	0.033
12545		G12545T|(ORF1ab_polyprotein:G12280T(A4094S))|(ORF1a_polyprotein:G12280T(A4094S))	4	0.002	4	0.001	8	0.001			2	0.002					4	0.001	8	0.003													3	0.003					12	0.001									4	0.001	2	0.001					3	0.005																					11	0.004	0.017	0.021
12545		G12545A|(ORF1ab_polyprotein:G12280A(A4094T))|(ORF1a_polyprotein:G12280A(A4094T))	4	0.002	3	0.001	9	0.001							7	0.002							2	0.006	11	0.002					3	0.003					3	0.008									2	0.004	4	0.001			3	0.003	3	0.005			6	0.001	2	0.002	2	0.001							15	0.001							16	0.004	0.039	0.043
12546		C12546A|(ORF1ab_polyprotein:C12281A(A4094E))|(ORF1a_polyprotein:C12281A(A4094E))					8	0.001									7	0.002	5	0.002									3	0.001									19	0.002									4	0.001											2	0.002							2	0.003					2	0.001	3	0.001	10	0.001	0.015	0.016
12550		G12550T|(ORF1ab_polyprotein:G12285T(L4095F))|(ORF1a_polyprotein:G12285T(L4095F))	4	0.002													7	0.002							6	0.001					3	0.003							18	0.002									5	0.001											3	0.003													2	0.001			8	0.002	0.013	0.015
12552		G12552T|(ORF1ab_polyprotein:G12287T(W4096L))|(ORF1a_polyprotein:G12287T(W4096L))	3	0.001			9	0.001			2	0.002					6	0.002	3	0.001									4	0.002									10	0.001									14	0.004	2	0.001																											9	0.002	0.013	0.015
12553		G12553T|(ORF1ab_polyprotein:G12288T(W4096C))|(ORF1a_polyprotein:G12288T(W4096C))	5	0.002			17	0.002									7	0.002	3	0.001									5	0.002	2	0.002	2	0.002					21	0.002									6	0.002							3	0.005									2	0.005			19	0.002			3	0.002			13	0.004	0.027	0.031
12554		G12554T|(ORF1ab_polyprotein:G12289T(E4097*))|(ORF1a_polyprotein:G12289T(E4097*))	3	0.001	3	0.001									5	0.002	5	0.001																					15	0.002									7	0.002	2	0.002																							4	0.003			8	0.002	0.012	0.014
12556		A12556C|(ORF1ab_polyprotein:A12291C(E4097D))|(ORF1a_polyprotein:A12291C(E4097D))													4	0.001			5	0.002																													8	0.002											2	0.002											2	0.013					5	0	0.02	0.02
12557		A12557C|(ORF1ab_polyprotein:A12292C(I4098L))|(ORF1a_polyprotein:A12292C(I4098L))	3	0.001															3	0.001													2	0.002					15	0.002									5	0.001											7	0.007	3	0.002															7	0.001	0.015	0.016
12558		T12558C|(ORF1ab_polyprotein:T12293C(I4098T))|(ORF1a_polyprotein:T12293C(I4098T))																																																	2	0.001			107	0.187																							2	0	0.188	0.188
12559		C12559A|(ORF1ab_polyprotein:C12294A(I4098I))|(ORF1a_polyprotein:C12294A(I4098I))	6	0.002			8	0.001									9	0.002							5	0.001			3	0.001			3	0.003	2	0.003			17	0.002									6	0.002									6	0.001															2	0.001			11	0.003	0.016	0.019
12559		C12559T|(ORF1ab_polyprotein:C12294T(I4098I))|(ORF1a_polyprotein:C12294T(I4098I))																	152	0.054																																																											1	0	0.054	0.054
12560		C12560A|(ORF1ab_polyprotein:C12295A(Q4099K))|(ORF1a_polyprotein:C12295A(Q4099K))					10	0.001							6	0.002	5	0.001	5	0.002					5	0.001			7	0.003	2	0.002							20	0.002									6	0.002	3	0.002																	2	0.003	19	0.001							12	0.001	0.021	0.022
12565		G12565T|(ORF1ab_polyprotein:G12300T(Q4100H))|(ORF1a_polyprotein:G12300T(Q4100H))	3	0.001	4	0.001											7	0.002															2	0.002	2	0.003			18	0.002									6	0.002			2	0.002					6	0.001	2	0.002																	10	0.002	0.016	0.018
12566		G12566T|(ORF1ab_polyprotein:G12301T(V4101F))|(ORF1a_polyprotein:G12301T(V4101F))			3	0.001	13	0.002											3	0.001									7	0.003	2	0.002	2	0.002					15	0.002									6	0.002					3	0.005							2	0.001					2	0.003									11	0.003	0.021	0.024
12567		T12567G|(ORF1ab_polyprotein:T12302G(V4101G))|(ORF1a_polyprotein:T12302G(V4101G))			4	0.001													7	0.002													2	0.002							2	0.005											2	0.002			5	0.008			3	0.003									21	0.002	2	0.012			4	0.002	10	0.001	0.038	0.039
12572		G12572T|(ORF1ab_polyprotein:G12307T(D4103Y))|(ORF1a_polyprotein:G12307T(D4103Y))	3	0.001	3	0.001	13	0.002			2	0.002			7	0.002	5	0.001	5	0.002					7	0.001					2	0.002	3	0.003					16	0.002	4	0.011					3	0.006	12	0.003	3	0.002			2	0.003	2	0.003											3	0.004	17	0.001			4	0.003	4	0.002	21	0.004	0.053	0.057
12575		G12575T|(ORF1ab_polyprotein:G12310T(A4104S))|(ORF1a_polyprotein:G12310T(A4104S))	6	0.002													8	0.002	8	0.003									8	0.004	3	0.003	2	0.002					12	0.001									6	0.002			2	0.002			2	0.003			2	0.002																	11	0.002	0.024	0.026
12576		C12576A|(ORF1ab_polyprotein:C12311A(A4104E))|(ORF1a_polyprotein:C12311A(A4104E))	3	0.001	4	0.001	10	0.001									7	0.002	6	0.002													2	0.002					19	0.002									7	0.002	3	0.002					2	0.003													20	0.002			2	0.001			12	0.003	0.018	0.021
12576		C12576T|(ORF1ab_polyprotein:C12311T(A4104V))|(ORF1a_polyprotein:C12311T(A4104V))			3	0.001													3	0.001									4	0.002	4	0.004	2	0.002			2	0.005											5	0.001							5	0.008	6	0.001			2	0.001															10	0.001	0.025	0.026
12578		G12578T|(ORF1ab_polyprotein:G12313T(D4105Y))|(ORF1a_polyprotein:G12313T(D4105Y))	6	0.002			14	0.002							5	0.002	5	0.001											6	0.003									12	0.001									6	0.002	2	0.001	12	0.011					8	0.002	2	0.002									16	0.001							12	0.004	0.026	0.03
12582		G12582T|(ORF1ab_polyprotein:G12317T(S4106I))|(ORF1a_polyprotein:G12317T(S4106I))					11	0.001							5	0.002	8	0.002																					15	0.002											2	0.001							7	0.001	2	0.002							3	0.004									8	0.001	0.014	0.015
12583		T12583C|(ORF1ab_polyprotein:T12318C(S4106S))|(ORF1a_polyprotein:T12318C(S4106S))													373	0.115																					77	0.197																																									2	0	0.312	0.312
12587		A12587T|(ORF1ab_polyprotein:A12322T(I4108F))|(ORF1a_polyprotein:A12322T(I4108F))					13	0.002													2	0.014																																							4	0.004	2	0.001															4	0.002	0.019	0.021
12588		T12588G|(ORF1ab_polyprotein:T12323G(I4108S))|(ORF1a_polyprotein:T12323G(I4108S))																	11	0.004											2	0.002							13	0.001									6	0.002							3	0.005															3	0.02					6	0	0.034	0.034
12590		G12590T|(ORF1ab_polyprotein:G12325T(V4109F))|(ORF1a_polyprotein:G12325T(V4109F))					8	0.001	3	0.01									3	0.001									4	0.002			2	0.002					14	0.001									6	0.002																											3	0.001	8	0.001	0.019	0.02
12600		G12600T|(ORF1ab_polyprotein:G12335T(S4112I))|(ORF1a_polyprotein:G12335T(S4112I))	5	0.002			8	0.001			2	0.002					6	0.002																					18	0.002									5	0.002																											8	0.004	7	0.003	0.012	0.015
12601		T12601A|(ORF1ab_polyprotein:T12336A(S4112R))|(ORF1a_polyprotein:T12336A(S4112R))					9	0.001											3	0.001					5	0.001			2	0.001									9	0.001									4	0.001					2	0.004	2	0.004			2	0.002																	9	0.001	0.015	0.016
12602		G12602T|(ORF1ab_polyprotein:G12337T(E4113*))|(ORF1a_polyprotein:G12337T(E4113*))	3	0.001			8	0.001																					6	0.003	2	0.002			2	0.003			9	0.001											2	0.001			2	0.004							3	0.002															9	0.002	0.016	0.018
12604		A12604G|(ORF1ab_polyprotein:A12339G(E4113E))|(ORF1a_polyprotein:A12339G(E4113E))																																															727	0.215																													1	0	0.215	0.215
12605		A12605C|(ORF1ab_polyprotein:A12340C(I4114L))|(ORF1a_polyprotein:A12340C(I4114L))									2	0.002					7	0.002	12	0.005																																							6	0.001	2	0.002													2	0.002			6	0	0.014	0.014
12606		T12606G|(ORF1ab_polyprotein:T12341G(I4114S))|(ORF1a_polyprotein:T12341G(I4114S))									2	0.002			6	0.002			11	0.004													4	0.004					11	0.001	2	0.006							8	0.002			3	0.003	2	0.004			7	0.001	8	0.009											2	0.016	2	0.002			13	0	0.056	0.056
12607		T12607G|(ORF1ab_polyprotein:T12342G(I4114M))|(ORF1a_polyprotein:T12342G(I4114M))	3	0.001	3	0.001													6	0.002																	2	0.005	11	0.001									4	0.001											2	0.002															3	0.001	8	0.002	0.012	0.014
12609		G12609T|(ORF1ab_polyprotein:G12344T(S4115I))|(ORF1a_polyprotein:G12344T(S4115I))									3	0.003			7	0.002			7	0.003					6	0.001									2	0.003			22	0.002									6	0.002	4	0.003	3	0.003	2	0.004			10	0.002	2	0.002	2	0.002															13	0	0.032	0.032
12613		G12613T|(ORF1ab_polyprotein:G12348T(M4116I))|(ORF1a_polyprotein:G12348T(M4116I))	6	0.002	3	0.001	9	0.001			2	0.002			6	0.002	6	0.002	3	0.001					8	0.002			4	0.002	3	0.003			2	0.003	2	0.005	25	0.003															2	0.004			6	0.001															4	0.003			16	0.004	0.033	0.037
12614		G12614T|(ORF1ab_polyprotein:G12349T(D4117Y))|(ORF1a_polyprotein:G12349T(D4117Y))	4	0.002			12	0.002									9	0.002	3	0.001									4	0.002									16	0.002									8	0.002	3	0.002							7	0.001			2	0.001					2	0.003									11	0.004	0.016	0.02
12616		C12616A|(ORF1ab_polyprotein:C12351A(D4117E))|(ORF1a_polyprotein:C12351A(D4117E))									2	0.002					4	0.001					2	0.005									2	0.002					12	0.001													3	0.003	2	0.003																					3	0.001	8	0	0.018	0.018
12618		A12618C|(ORF1ab_polyprotein:A12353C(N4118T))|(ORF1a_polyprotein:A12353C(N4118T))															5	0.001	4	0.001																																																					2	0.014					3	0	0.016	0.016
12621		C12621A|(ORF1ab_polyprotein:C12356A(S4119*))|(ORF1a_polyprotein:C12356A(S4119*))					8	0.001							4	0.001			4	0.001			4	0.011															16	0.002									4	0.001					2	0.003															13	0.001			2	0.001	3	0.001	10	0.001	0.022	0.023
12623		C12623A|(ORF1ab_polyprotein:C12358A(P4120T))|(ORF1a_polyprotein:C12358A(P4120T))	5	0.002	5	0.002	10	0.001							5	0.002	7	0.002							5	0.001													18	0.002									6	0.002	2	0.001											5	0.004															10	0.005	0.014	0.019
12624		C12624A|(ORF1ab_polyprotein:C12359A(P4120H))|(ORF1a_polyprotein:C12359A(P4120H))	6	0.003			9	0.001							5	0.002	7	0.002	3	0.001									6	0.003									16	0.002									6	0.002	2	0.001	3	0.003					6	0.001	2	0.002	2	0.002							14	0.001			2	0.002			15	0.004	0.024	0.028
12629		T12629G|(ORF1ab_polyprotein:T12364G(L4122V))|(ORF1a_polyprotein:T12364G(L4122V))																															2	0.002																											2	0.002	2	0.002									2	0.014					4	0	0.02	0.02
12632		G12632T|(ORF1ab_polyprotein:G12367T(A4123S))|(ORF1a_polyprotein:G12367T(A4123S))	3	0.001			10	0.001									10	0.003	3	0.001					7	0.001			7	0.003					2	0.003			26	0.003									4	0.001									7	0.001									2	0.003	13	0.001			2	0.002			13	0.002	0.022	0.024
12633		C12633A|(ORF1ab_polyprotein:C12368A(A4123E))|(ORF1a_polyprotein:C12368A(A4123E))	3	0.001							4	0.004			4	0.001	7	0.002	3	0.001									5	0.002	2	0.002							17	0.002									8	0.002			2	0.002																									10	0.001	0.018	0.019
12636		G12636T|(ORF1ab_polyprotein:G12371T(W4124L))|(ORF1a_polyprotein:G12371T(W4124L))															5	0.001							8	0.002					3	0.003	2	0.002	2	0.003			15	0.002									5	0.001	4	0.003									3	0.003							2	0.003	14	0.001			2	0.002			12	0	0.026	0.026
12637		G12637T|(ORF1ab_polyprotein:G12372T(W4124C))|(ORF1a_polyprotein:G12372T(W4124C))	6	0.003			11	0.002			2	0.002			3	0.001	6	0.002	5	0.002					6	0.001											2	0.005	25	0.003									8	0.002	2	0.001									2	0.002													2	0.002	4	0.002	14	0.005	0.025	0.03
12638		C12638A|(ORF1ab_polyprotein:C12373A(P4125T))|(ORF1a_polyprotein:C12373A(P4125T))	5	0.002	5	0.002	13	0.002			2	0.002			5	0.002	8	0.002	5	0.002									5	0.002									19	0.002									4	0.001	2	0.001					2	0.003			5	0.005	2	0.002			2	0.005											15	0.006	0.029	0.035
12639		C12639A|(ORF1ab_polyprotein:C12374A(P4125H))|(ORF1a_polyprotein:C12374A(P4125H))			3	0.001											4	0.001							5	0.001			5	0.002			2	0.002					10	0.001									6	0.002			2	0.002							2	0.002															3	0.001	10	0.001	0.014	0.015
12641		C12641A|(ORF1ab_polyprotein:C12376A(L4126I))|(ORF1a_polyprotein:C12376A(L4126I))	4	0.002	4	0.001	14	0.002			2	0.002					12	0.003	3	0.001					9	0.002			5	0.002									12	0.001											2	0.001	3	0.003			2	0.003	7	0.001									3	0.004							3	0.001	15	0.005	0.024	0.029
12642		T12642G|(ORF1ab_polyprotein:T12377G(L4126R))|(ORF1a_polyprotein:T12377G(L4126R))									3	0.003			3	0.001			3	0.001																													5	0.001							2	0.003			3	0.003													2	0.002			7	0	0.014	0.014
12644		A12644T|(ORF1ab_polyprotein:A12379T(I4127F))|(ORF1a_polyprotein:A12379T(I4127F))															7	0.002											4	0.002																	2	0.004	4	0.001	4	0.003	2	0.002					6	0.001							2	0.005											8	0	0.02	0.02
12645		T12645G|(ORF1ab_polyprotein:T12380G(I4127S))|(ORF1a_polyprotein:T12380G(I4127S))																	3	0.001													2	0.002																							2	0.003															3	0.02					4	0	0.026	0.026
12651		C12651T|(ORF1ab_polyprotein:C12386T(T4129I))|(ORF1a_polyprotein:C12386T(T4129I))			446	0.158													117	0.043																																																	391	0.551									3	0.158	0.594	0.752
12653		G12653T|(ORF1ab_polyprotein:G12388T(A4130S))|(ORF1a_polyprotein:G12388T(A4130S))	6	0.002			12	0.002									11	0.003											3	0.001	3	0.003	4	0.004					19	0.002	2	0.006																																					8	0.004	0.019	0.023
12654		C12654A|(ORF1ab_polyprotein:C12389A(A4130D))|(ORF1a_polyprotein:C12389A(A4130D))	4	0.002	3	0.001	13	0.002			4	0.004			4	0.001	5	0.001	3	0.001									4	0.002	2	0.002	2	0.002					21	0.002									4	0.001	3	0.002					3	0.005	8	0.002			2	0.002							21	0.002					3	0.001	18	0.005	0.03	0.035
12655		T12655G|(ORF1ab_polyprotein:T12390G(A4130A))|(ORF1a_polyprotein:T12390G(A4130A))							2	0.008									10	0.004																													5	0.001											3	0.003	2	0.002											2	0.001	4	0.002	7	0	0.021	0.021
12656		T12656G|(ORF1ab_polyprotein:T12391G(L4131V))|(ORF1a_polyprotein:T12391G(L4131V))	3	0.001															11	0.004																													9	0.002							2	0.003			7	0.007	2	0.001															6	0.001	0.017	0.018
12659		A12659T|(ORF1ab_polyprotein:A12394T(R4132W))|(ORF1a_polyprotein:A12394T(R4132W))			4	0.001	10	0.001							5	0.002	5	0.001	11	0.004													4	0.004					14	0.002									9	0.002			3	0.003							2	0.002							4	0.005	16	0.001					3	0.001	13	0.002	0.027	0.029
12660		G12660T|(ORF1ab_polyprotein:G12395T(R4132M))|(ORF1a_polyprotein:G12395T(R4132M))									3	0.003					4	0.001	3	0.001									4	0.002									11	0.001	2	0.006							4	0.001											2	0.002							2	0.003					2	0.001			10	0	0.021	0.021
12661		G12661T|(ORF1ab_polyprotein:G12396T(R4132S))|(ORF1a_polyprotein:G12396T(R4132S))					11	0.001			3	0.003			5	0.002			3	0.001									4	0.002					2	0.003			17	0.002									8	0.002	4	0.003	2	0.002											2	0.008					13	0.001							12	0.001	0.029	0.03
12661		G12661A|(ORF1ab_polyprotein:G12396A(R4132R))|(ORF1a_polyprotein:G12396A(R4132R))																									18	0.419																																																			1	0	0.419	0.419
12662		G12662T|(ORF1ab_polyprotein:G12397T(A4133S))|(ORF1a_polyprotein:G12397T(A4133S))					10	0.001											4	0.001															3	0.005													6	0.002	3	0.002	2	0.002					10	0.002																			7	0.001	0.014	0.015
12662		G12662A|(ORF1ab_polyprotein:G12397A(A4133T))|(ORF1a_polyprotein:G12397A(A4133T))	3	0.001			10	0.001							6	0.002	5	0.001							8	0.002			5	0.002			2	0.002	3	0.005													8	0.002	3	0.002	2	0.002									3	0.002							22	0.002			3	0.002	3	0.001	15	0.002	0.027	0.029
12663		C12663A|(ORF1ab_polyprotein:C12398A(A4133D))|(ORF1a_polyprotein:C12398A(A4133D))					12	0.002			2	0.002			5	0.002	8	0.002											6	0.003			3	0.003					18	0.002	2	0.006									3	0.002	3	0.003					8	0.002	3	0.003	4	0.003											2	0.001			14	0.002	0.034	0.036
12664		C12664A|(ORF1ab_polyprotein:C12399A(A4133A))|(ORF1a_polyprotein:C12399A(A4133A))	4	0.002			8	0.001							4	0.001	7	0.002	3	0.001													2	0.002					12	0.001											2	0.001																							3	0.002	4	0.002	10	0.003	0.012	0.015
12666		A12666C|(ORF1ab_polyprotein:A12401C(N4134T))|(ORF1a_polyprotein:A12401C(N4134T))																					78	0.235																																																							1	0	0.235	0.235
12669		C12669A|(ORF1ab_polyprotein:C12404A(S4135Y))|(ORF1a_polyprotein:C12404A(S4135Y))	5	0.002			12	0.002							6	0.002	5	0.001	3	0.001									3	0.001					2	0.003			17	0.002									7	0.002											5	0.005															3	0.001	11	0.004	0.018	0.022
12671		G12671T|(ORF1ab_polyprotein:G12406T(A4136S))|(ORF1a_polyprotein:G12406T(A4136S))	6	0.003					3	0.012																													10	0.001	2	0.006							4	0.001											2	0.002																	6	0.003	0.022	0.025
12672		C12672T|(ORF1ab_polyprotein:C12407T(A4136V))|(ORF1a_polyprotein:C12407T(A4136V))			6	0.002			2	0.008					3	0.001							2	0.006	8	0.002																																					2	0.002							15	0.001			5	0.004	3	0.001	9	0.002	0.025	0.027
12676		C12676A|(ORF1ab_polyprotein:C12411A(V4137V))|(ORF1a_polyprotein:C12411A(V4137V))	3	0.001													12	0.003											3	0.001					3	0.005			9	0.001																					4	0.004																	6	0.001	0.014	0.015
12676		C12676T|(ORF1ab_polyprotein:C12411T(V4137V))|(ORF1a_polyprotein:C12411T(V4137V))																	98	0.036																																																											1	0	0.036	0.036
12680		T12680G|(ORF1ab_polyprotein:T12415G(L4139V))|(ORF1a_polyprotein:T12415G(L4139V))																	4	0.001									3	0.001			3	0.003					10	0.001									9	0.003											3	0.003					2	0.005											7	0	0.017	0.017
12685		G12685T|(ORF1ab_polyprotein:G12420T(Q4140H))|(ORF1a_polyprotein:G12420T(Q4140H))	4	0.002			9	0.001			2	0.002			4	0.001	4	0.001	3	0.001					8	0.002			3	0.001									16	0.002	2	0.006									3	0.002									2	0.002									15	0.001					5	0.002	14	0.003	0.023	0.026
12686		A12686C|(ORF1ab_polyprotein:A12421C(N4141H))|(ORF1a_polyprotein:A12421C(N4141H))																	7	0.002																																					2	0.003															2	0.011					3	0	0.016	0.016
12687		A12687C|(ORF1ab_polyprotein:A12422C(N4141T))|(ORF1a_polyprotein:A12422C(N4141T))			7	0.002									9	0.003	6	0.001	21	0.007													3	0.003					19	0.002									7	0.002							3	0.005	7	0.001	3	0.003	2	0.001							26	0.002	3	0.017	4	0.003			14	0.002	0.05	0.052
12688		T12688G|(ORF1ab_polyprotein:T12423G(N4141K))|(ORF1a_polyprotein:T12423G(N4141K))									2	0.002					7	0.002	9	0.003																			15	0.002									4	0.001							2	0.003															2	0.011					7	0	0.024	0.024
12690		A12690C|(ORF1ab_polyprotein:A12425C(N4142T))|(ORF1a_polyprotein:A12425C(N4142T))					16	0.002							18	0.005	13	0.003	30	0.01	2	0.017	2	0.006	9	0.002			4	0.002	3	0.003			3	0.004			22	0.002	4	0.011							23	0.006	2	0.001			3	0.005	6	0.009	15	0.003	12	0.011	3	0.002					2	0.002	24	0.002	2	0.011	6	0.004	8	0.003	24	0.002	0.124	0.126
12693		A12693C|(ORF1ab_polyprotein:A12428C(E4143A))|(ORF1a_polyprotein:A12428C(E4143A))																	5	0.002																																					3	0.005			4	0.004											2	0.011					4	0	0.022	0.022
12701		C12701A|(ORF1ab_polyprotein:C12436A(P4146T))|(ORF1a_polyprotein:C12436A(P4146T))	4	0.002	5	0.002									4	0.001																			2	0.003													4	0.001	3	0.002									2	0.002	2	0.001											2	0.001			9	0.004	0.011	0.015
12702		C12702A|(ORF1ab_polyprotein:C12437A(P4146H))|(ORF1a_polyprotein:C12437A(P4146H))					10	0.001																					5	0.002			2	0.002	4	0.006			13	0.001									5	0.001																											3	0.001	7	0.001	0.013	0.014
12705		T12705G|(ORF1ab_polyprotein:T12440G(V4147G))|(ORF1a_polyprotein:T12440G(V4147G))	3	0.001							2	0.002							10	0.003					7	0.001							2	0.002															10	0.003							3	0.005																	3	0.002			8	0.001	0.018	0.019
12707		G12707T|(ORF1ab_polyprotein:G12442T(A4148S))|(ORF1a_polyprotein:G12442T(A4148S))	4	0.002			9	0.001			3	0.003																	5	0.002			2	0.002					21	0.002									5	0.001	3	0.002					3	0.005					2	0.001			2	0.004											11	0.003	0.022	0.025
12712		A12712T|(ORF1ab_polyprotein:A12447T(L4149L))|(ORF1a_polyprotein:A12447T(L4149L))					13	0.001							4	0.001			5	0.002									3	0.001			2	0.002																									6	0.001	4	0.004	2	0.001					4	0.004									9	0.001	0.016	0.017
12713		C12713A|(ORF1ab_polyprotein:C12448A(R4150R))|(ORF1a_polyprotein:C12448A(R4150R))	7	0.003							4	0.004			4	0.001	7	0.002											4	0.002			2	0.002					17	0.002									4	0.001	2	0.001																	2	0.002	14	0.001			2	0.001	3	0.001	13	0.003	0.02	0.023
12717		A12717T|(ORF1ab_polyprotein:A12452T(Q4151L))|(ORF1a_polyprotein:A12452T(Q4151L))					15	0.002							6	0.002																																											8	0.001									4	0.005	16	0.001			2	0.001	6	0.002	7	0.002	0.012	0.014
12723		C12723A|(ORF1ab_polyprotein:C12458A(S4153Y))|(ORF1a_polyprotein:C12458A(S4153Y))	8	0.003	8	0.003	50	0.006	2	0.006	7	0.007			15	0.004	20	0.005	23	0.008					17	0.003			10	0.004	3	0.003	4	0.004					50	0.005							3	0.005	18	0.005	9	0.006			3	0.004			23	0.004	5	0.005	6	0.004	2	0.007			4	0.005	50	0.004			6	0.004	10	0.004	25	0.012	0.106	0.118
12730		T12730A|(ORF1ab_polyprotein:T12465A(A4155A))|(ORF1a_polyprotein:T12465A(A4155A))	488	0.228			1720	0.224	264	0.898					896	0.288	186	0.051	325	0.117	102	0.981	23	0.079	412	0.081			921	0.452	401	0.494	987	0.993	302	0.505			1897	0.204			53	0.93	25	1			1380	0.399					286	0.462			891	0.179									18	0.023	1935	0.161	25	0.146	564	0.426	1081	0.444	24	0.452	9.313	9.765
12732		C12732A|(ORF1ab_polyprotein:C12467A(A4156D))|(ORF1a_polyprotein:C12467A(A4156D))					12	0.002											4	0.001															2	0.003			12	0.001							2	0.004			2	0.001																	2	0.003					2	0.002	3	0.001	9	0.002	0.016	0.018
12733		C12733T|(ORF1ab_polyprotein:C12468T(A4156A))|(ORF1a_polyprotein:C12468T(A4156A))	3	0.001																																																																					3	0.018					2	0.001	0.018	0.019
12733		C12733A|(ORF1ab_polyprotein:C12468A(A4156A))|(ORF1a_polyprotein:C12468A(A4156A))	4	0.002	4	0.001	14	0.002							6	0.002													6	0.003			2	0.002					18	0.002									5	0.001					2	0.003	2	0.004	6	0.001	2	0.002									14	0.001					4	0.002	14	0.005	0.023	0.028
12734		G12734T|(ORF1ab_polyprotein:G12469T(G4157C))|(ORF1a_polyprotein:G12469T(G4157C))	3	0.001													6	0.002					3	0.01					4	0.002	2	0.002	2	0.002	2	0.003			30	0.003									7	0.002									5	0.001	3	0.003					2	0.005									3	0.001	13	0.001	0.036	0.037
12735		G12735T|(ORF1ab_polyprotein:G12470T(G4157V))|(ORF1a_polyprotein:G12470T(G4157V))															6	0.002	5	0.002									4	0.002					2	0.003			24	0.003											3	0.002																											6	0	0.014	0.014
12738		C12738A|(ORF1ab_polyprotein:C12473A(T4158N))|(ORF1a_polyprotein:C12473A(T4158N))	3	0.001							2	0.002					8	0.002																																	2	0.001	3	0.003													2	0.005									5	0.002	7	0.001	0.015	0.016
12741		C12741T|(ORF1ab_polyprotein:C12476T(T4159I))|(ORF1a_polyprotein:C12476T(T4159I))													375	0.126																																											179	0.037																			2	0	0.163	0.163
12743		C12743T|(ORF1ab_polyprotein:C12478T(Q4160*))|(ORF1a_polyprotein:C12478T(Q4160*))																	161	0.06																																																											1	0	0.06	0.06
12744		A12744T|(ORF1ab_polyprotein:A12479T(Q4160L))|(ORF1a_polyprotein:A12479T(Q4160L))					16	0.002											3	0.001					8	0.002			2	0.001									10	0.001									4	0.001	2	0.002							6	0.001	2	0.002													2	0.002			10	0.002	0.013	0.015
12746		A12746C|(ORF1ab_polyprotein:A12481C(T4161P))|(ORF1a_polyprotein:A12481C(T4161P))			3	0.001					4	0.005			6	0.002	5	0.002	13	0.005					7	0.002													12	0.001									6	0.002	2	0.002					2	0.004			6	0.007													2	0.002			12	0.001	0.034	0.035
12750		C12750A|(ORF1ab_polyprotein:C12485A(A4162D))|(ORF1a_polyprotein:C12485A(A4162D))	2	0.001											4	0.002	7	0.002											2	0.001					2	0.004			10	0.001											3	0.003							6	0.001	2	0.002									13	0.001							10	0.001	0.017	0.018
12751		T12751G|(ORF1ab_polyprotein:T12486G(A4162A))|(ORF1a_polyprotein:T12486G(A4162A))	2	0.001											4	0.002			5	0.002													2	0.002					10	0.001									5	0.002											2	0.002									11	0.001			3	0.003			9	0.001	0.015	0.016
12753		G12753T|(ORF1ab_polyprotein:G12488T(C4163F))|(ORF1a_polyprotein:G12488T(C4163F))	6	0.003	3	0.001											10	0.003	3	0.001									4	0.002	2	0.003			2	0.004			18	0.002									4	0.001																					11	0.001							10	0.004	0.017	0.021
12755		A12755T|(ORF1ab_polyprotein:A12490T(T4164S))|(ORF1a_polyprotein:A12490T(T4164S))	2	0.001	3	0.001	14	0.002							4	0.002	7	0.002	3	0.001					5	0.001			2	0.001									12	0.002																			5	0.001							2	0.006									2	0.001	12	0.004	0.017	0.021
12759		A12759T|(ORF1ab_polyprotein:A12494T(D4165V))|(ORF1a_polyprotein:A12494T(D4165V))					9	0.001	2	0.009					4	0.002	4	0.001																																																			2	0.003									5	0.001	0.015	0.016
12765		A12765C|(ORF1ab_polyprotein:A12500C(N4167T))|(ORF1a_polyprotein:A12500C(N4167T))													4	0.001			9	0.004													3	0.004					9	0.001									8	0.003									5	0.001	4	0.002																	7	0	0.016	0.016
12768		C12768A|(ORF1ab_polyprotein:C12503A(A4168E))|(ORF1a_polyprotein:C12503A(A4168E))															5	0.001											7	0.002			2	0.003					16	0.002															4	0.001					4	0.001					2	0.004											7	0	0.014	0.014
12770		T12770G|(ORF1ab_polyprotein:T12505G(L4169V))|(ORF1a_polyprotein:T12505G(L4169V))																	3	0.001																					8	0.002							4	0.001					4	0.001	9	0.004			15	0.004											14	0.016					7	0	0.029	0.029
12786		C12786T|(ORF1ab_polyprotein:C12521T(T4174I))|(ORF1a_polyprotein:C12521T(T4174I))																																							607	0.06													556	0.041																							2	0	0.101	0.101
12789		C12789A|(ORF1ab_polyprotein:C12524A(T4175K))|(ORF1a_polyprotein:C12524A(T4175K))																	6	0.001	5	0.002	3	0.002											5	0.001	2	0.002	58	0.003																	10	0.002															3	0.001					8	0	0.014	0.014
12789		C12789T|(ORF1ab_polyprotein:C12524T(T4175I))|(ORF1a_polyprotein:C12524T(T4175I))			6864	0.398	6453	0.307	15	0.107	1943	0.284			6064	0.374	2174	0.313	3211	0.651			743	0.44	12568	0.827	110	0.688	2424	0.31	2040	0.322			498	0.117	1038	0.893	5331	0.321	2505	0.244	1061	0.572			198	0.138	424	0.064			739	0.746	10271	0.754	2085	0.313	4875	0.661	1654	0.145	8319	0.606	118	0.975	336	0.373	35	0.071	11292	0.442	1809	0.625	192	0.072	7398	0.703	32	0.705	13.151	13.856
12791		A12791C|(ORF1ab_polyprotein:A12526C(K4176Q))|(ORF1a_polyprotein:A12526C(K4176Q))									7	0.001					12	0.002	18	0.004													3	0.007					25	0.001									16	0.002			3	0.003					8	0.001									3	0.006			6	0.002					10	0	0.029	0.029
12792		A12792C|(ORF1ab_polyprotein:A12527C(K4176T))|(ORF1a_polyprotein:A12527C(K4176T))															14	0.002	11	0.002			2	0.001									3	0.007					17	0.001									14	0.002			3	0.003															2	0.004			8	0.003	3	0.001			10	0	0.026	0.026
12793		G12793T|(ORF1ab_polyprotein:G12528T(K4176N))|(ORF1a_polyprotein:G12528T(K4176N))									8	0.001							115	0.023															6	0.001					11	0.001	2	0.001			4	0.003																															6	0	0.03	0.03
12796		A12796G|(ORF1ab_polyprotein:A12531G(G4177G))|(ORF1a_polyprotein:A12531G(G4177G))																																					425	0.026																											2	0.002									968	0.083	3	0	0.111	0.111
12797		G12797T|(ORF1ab_polyprotein:G12532T(G4178C))|(ORF1a_polyprotein:G12532T(G4178C))																	5	0.001																			17	0.001																																	44	0.014					3	0	0.016	0.016
12797		G12797A|(ORF1ab_polyprotein:G12532A(G4178S))|(ORF1a_polyprotein:G12532A(G4178S))																																																																											1533	0.131	1	0	0.131	0.131
12800		A12800C|(ORF1ab_polyprotein:A12535C(R4179R))|(ORF1a_polyprotein:A12535C(R4179R))					31	0.001			9	0.001			26	0.002	18	0.003	14	0.003			2	0.001							11	0.002			7	0.002	5	0.004	27	0.002	54	0.005	6	0.003					21	0.003					30	0.002	22	0.003	11	0.002	53	0.004											29	0.009	4	0.001	20	0.002	20	0.001	0.054	0.055
12801		G12801A|(ORF1ab_polyprotein:G12536A(R4179K))|(ORF1a_polyprotein:G12536A(R4179K))					4116	0.173																																																													10	0.023									2	0.173	0.023	0.196
12803		T12803G|(ORF1ab_polyprotein:T12538G(F4180V))|(ORF1a_polyprotein:T12538G(F4180V))			22	0.001	29	0.001							27	0.001	13	0.002	15	0.003																			22	0.001	30	0.002							24	0.003					18	0.001	49	0.006			54	0.004							2	0.005			28	0.008	5	0.002	14	0.001	15	0.002	0.039	0.041
12804		T12804G|(ORF1ab_polyprotein:T12539G(F4180C))|(ORF1a_polyprotein:T12539G(F4180C))																	13	0.002																	3	0.002			14	0.001							15	0.002							13	0.002			32	0.002											16	0.004					7	0	0.015	0.015
12815	RATG13	C12815T|(ORF1ab_polyprotein:C12550T(L4184L))|(ORF1a_polyprotein:C12550T(L4184L))					2097	0.087																																																																							1	0.087	0	0.087
12816		T12816G|(ORF1ab_polyprotein:T12551G(L4184R))|(ORF1a_polyprotein:T12551G(L4184R))																	16	0.003	6	0.002					2	0.01							6	0.001													16	0.002							18	0.002			30	0.002											30	0.008					8	0	0.03	0.03
12823		C12823A|(ORF1ab_polyprotein:C12558A(S4186S))|(ORF1a_polyprotein:C12558A(S4186S))	9	0.001							12	0.001									5	0.001							16	0.001	12	0.001			10	0.001			46	0.002	18	0.001					3	0.002	11	0.001					22	0.001					29	0.002											8	0.002			18	0.001	14	0.001	0.017	0.018
12826		T12826G|(ORF1ab_polyprotein:T12561G(D4187E))|(ORF1a_polyprotein:T12561G(D4187E))	9	0.001															15	0.002																					18	0.001							16	0.002							19	0.002			35	0.002											23	0.005					7	0.001	0.014	0.015
12827		T12827G|(ORF1ab_polyprotein:T12562G(L4188V))|(ORF1a_polyprotein:T12562G(L4188V))																	14	0.002																			23	0.001	19	0.001							12	0.001							21	0.002	10	0.001	48	0.003					2	0.002					26	0.006					9	0	0.019	0.019
12832		G12832T|(ORF1ab_polyprotein:G12567T(Q4189H))|(ORF1a_polyprotein:G12567T(Q4189H))	8	0.001	26	0.001	33	0.001															4	0.002							11	0.001			9	0.001							3	0.001			2	0.001	9	0.001			2	0.003							28	0.002																	11	0.003	0.012	0.015
12833		G12833T|(ORF1ab_polyprotein:G12568T(D4190Y))|(ORF1a_polyprotein:G12568T(D4190Y))					39	0.001			11	0.001					15	0.002											15	0.001					9	0.001	2	0.001	27	0.001			5	0.002			3	0.001					2	0.003	24	0.001	11	0.001			23	0.001																	13	0.001	0.016	0.017
12835		T12835G|(ORF1ab_polyprotein:T12570G(D4190E))|(ORF1a_polyprotein:T12570G(D4190E))													25	0.001			20	0.003																					40	0.002	3	0.001					17	0.002							29	0.003			54	0.003											29	0.006					8	0	0.021	0.021
12843		G12843T|(ORF1ab_polyprotein:G12578T(W4193L))|(ORF1a_polyprotein:G12578T(W4193L))	9	0.001																	6	0.002													9	0.001			34	0.002			4	0.001			4	0.002	16	0.002					27	0.001											2	0.002			35	0.001					17	0.001	11	0.001	0.015	0.016
12844		G12844T|(ORF1ab_polyprotein:G12579T(W4193C))|(ORF1a_polyprotein:G12579T(W4193C))	10	0.001	37	0.001	50	0.002			18	0.002			27	0.001	13	0.001	8	0.001	6	0.002							22	0.002	10	0.001			10	0.001	3	0.002	51	0.002	23	0.001					3	0.001							37	0.002	19	0.002	13	0.002	38	0.002	30	0.001							35	0.001	6	0.001					22	0.004	0.028	0.032
12845		G12845T|(ORF1ab_polyprotein:G12580T(A4194S))|(ORF1a_polyprotein:G12580T(A4194S))	11	0.001			33	0.001			11	0.001							10	0.002	5	0.001	4	0.001	23	0.001			17	0.001	14	0.001							36	0.002															25	0.001					22	0.001	27	0.001									5	0.001					14	0.002	0.014	0.016
12846		C12846A|(ORF1ab_polyprotein:C12581A(A4194D))|(ORF1a_polyprotein:C12581A(A4194D))	16	0.002							14	0.001					20	0.002	9	0.001	4	0.001	3	0.001					14	0.001	11	0.001			13	0.002			29	0.001	18	0.001					4	0.002	11	0.001					34	0.002																	10	0.002					15	0.002	0.019	0.021
12853		C12853T|(ORF1ab_polyprotein:C12588T(F4196F))|(ORF1a_polyprotein:C12588T(F4196F))																							740	0.032																																																					1	0	0.032	0.032
12854		C12854A|(ORF1ab_polyprotein:C12589A(P4197T))|(ORF1a_polyprotein:C12589A(P4197T))	21	0.002	30	0.001	40	0.001							32	0.001	22	0.002			13	0.003	4	0.001	29	0.001			19	0.001	16	0.001			13	0.002			47	0.002	20	0.001	7	0.002					20	0.002					44	0.002	13	0.001			28	0.001					3	0.002					9	0.002			20	0.001	21	0.004	0.028	0.032
12854		C12854T|(ORF1ab_polyprotein:C12589T(P4197S))|(ORF1a_polyprotein:C12589T(P4197S))									7405	0.673																																																													148	0.028					2	0	0.701	0.701
12855		C12855A|(ORF1ab_polyprotein:C12590A(P4197H))|(ORF1a_polyprotein:C12590A(P4197H))	14	0.002	40	0.001															5	0.001									14	0.001					5	0.003	42	0.002							5	0.002					2	0.002	27	0.001	16	0.001			28	0.001							2	0.006			9	0.002					13	0.003	0.022	0.025
12857		A12857C|(ORF1ab_polyprotein:A12592C(K4198Q))|(ORF1a_polyprotein:A12592C(K4198Q))																	22	0.003											12	0.001					3	0.002	42	0.002	42	0.002							14	0.001							12	0.001			34	0.002											37	0.007	5	0.001			10	0	0.022	0.022
12859		G12859T|(ORF1ab_polyprotein:G12594T(K4198N))|(ORF1a_polyprotein:G12594T(K4198N))					35	0.001			14	0.001							10	0.001	5	0.001					2	0.007											39	0.002			4	0.001			5	0.002	10	0.001					28	0.001	18	0.001			31	0.001	28	0.001			5	0.004			43	0.001	7	0.001			20	0.001	17	0.001	0.027	0.028
12867		G12867T|(ORF1ab_polyprotein:G12602T(G4201V))|(ORF1a_polyprotein:G12602T(G4201V))	9	0.001	30	0.001	38	0.001			14	0.001					20	0.002					4	0.001					17	0.001					15	0.002			36	0.001	25	0.001	5	0.001					15	0.002					39	0.002	12	0.001	11	0.001	31	0.002	28	0.001									6	0.001					18	0.003	0.02	0.023
12869		A12869C|(ORF1ab_polyprotein:A12604C(T4202P))|(ORF1a_polyprotein:A12604C(T4202P))	20	0.002	104	0.004	80	0.003			18	0.002			100	0.004	38	0.004	62	0.009	14	0.003	7	0.002	80	0.004			36	0.003	32	0.003			14	0.002	10	0.005	127	0.005	146	0.008	7	0.002			4	0.002	40	0.004			3	0.003	93	0.004	76	0.007	25	0.003	129	0.007	71	0.003			3	0.002			122	0.003	107	0.021	15	0.004	55	0.003	30	0.009	0.122	0.131
12874		T12874G|(ORF1ab_polyprotein:T12609G(G4203G))|(ORF1a_polyprotein:T12609G(G4203G))																	16	0.002																					29	0.002							15	0.002							21	0.002			30	0.002											24	0.005					6	0	0.015	0.015
12875		A12875C|(ORF1ab_polyprotein:A12610C(T4204P))|(ORF1a_polyprotein:A12610C(T4204P))															10	0.001	26	0.004																			42	0.002	43	0.002					4	0.002	20	0.002							29	0.003			48	0.003											33	0.007					9	0	0.026	0.026
12878		A12878G|(ORF1ab_polyprotein:ATC12613-12615GTT(I4205V))|(ORF1a_polyprotein:ATC12613-12615GTT(I4205V))													1979	0.077																			1207	0.151			3394	0.148																							100	0.004									183	0.04					5	0	0.42	0.42
12880		C12880A|(ORF1ab_polyprotein:C12615A(I4205I))|(ORF1a_polyprotein:C12615A(I4205I))					32	0.001																																			5	0.002			3	0.001													21	0.001					2	0.002	2	0.008									6	0.001	0.014	0.015
12880		C12880T|(ORF1ab_polyprotein:ATC12613-12615GTT(I4205V))|(ORF1a_polyprotein:ATC12613-12615GTT(I4205V))													1979	0.081																			1207	0.159			3394	0.156																							100	0.005									183	0.044					5	0	0.445	0.445
12880		C12880T|(ORF1ab_polyprotein:C12615T(I4205I))|(ORF1a_polyprotein:C12615T(I4205I))	7883	0.997	25720	0.998	21874	0.765			3230	0.291	103	0.954	22266	0.916	9052	0.996	6226	0.992	3937	0.999	2679	0.997	20001	0.997	224	0.996	11430	0.998	10030	0.998			6368	0.839	1718	0.999	18303	0.841	16902	0.995	3055	0.997			2115	0.997	8419	0.996			812	0.995	21750	0.997	10042	0.991	8161	0.998	17416	0.994	21728	0.993			1123	0.994	233	0.91	34073	0.998	3905	0.938	3404	0.997	16209	0.997	33	2.76	28.6	31.36
12887		G12887T|(ORF1ab_polyprotein:G12622T(E4208*))|(ORF1a_polyprotein:G12622T(E4208*))	20	0.002	49	0.002	59	0.002			36	0.003			42	0.002	26	0.003	20	0.003	7	0.002			35	0.002			21	0.002	17	0.002			21	0.003			50	0.002	34	0.002							22	0.002			3	0.004	51	0.002	33	0.003	16	0.002	62	0.003	35	0.002							53	0.001	5	0.001			32	0.002	24	0.006	0.048	0.054
12890		C12890A|(ORF1ab_polyprotein:C12625A(L4209M))|(ORF1a_polyprotein:C12625A(L4209M))															10	0.001	12	0.002							2	0.008											27	0.001																					23	0.001	24	0.001															6	0	0.014	0.014
12890		C12890T|(ORF1ab_polyprotein:C12625T(L4209L))|(ORF1a_polyprotein:C12625T(L4209L))			1734	0.063																																																																									1	0.063	0	0.063
12893		G12893T|(ORF1ab_polyprotein:G12628T(E4210*))|(ORF1a_polyprotein:G12628T(E4210*))	15	0.002							13	0.001					16	0.002	11	0.002															11	0.001	2	0.001	33	0.001	19	0.001															14	0.001			31	0.002											5	0.001					11	0.002	0.013	0.015
12896		C12896A|(ORF1ab_polyprotein:C12631A(P4211T))|(ORF1a_polyprotein:C12631A(P4211T))	10	0.001			34	0.001			12	0.001					19	0.002					3	0.001	22	0.001									15	0.002			48	0.002							4	0.002	18	0.002					26	0.001			10	0.001	19	0.001					3	0.002					5	0.001					15	0.002	0.019	0.021
12897		C12897A|(ORF1ab_polyprotein:C12632A(P4211Q))|(ORF1a_polyprotein:C12632A(P4211Q))	9	0.001			31	0.001			16	0.001			32	0.001	13	0.001	7	0.001	8	0.002	5	0.002					23	0.002	12	0.001			11	0.001	2	0.001	40	0.002	20	0.001					3	0.001									13	0.001			30	0.002	26	0.001															18	0.002	0.021	0.023
12900		C12900A|(ORF1ab_polyprotein:C12635A(P4212H))|(ORF1a_polyprotein:C12635A(P4212H))	17	0.002	42	0.001	51	0.002			19	0.002			45	0.002	30	0.003	11	0.002	6	0.001	4	0.001	40	0.002			21	0.002					14	0.002	3	0.001	58	0.002	31	0.002	8	0.002					17	0.002					39	0.002	29	0.002			37	0.002									48	0.001	7	0.001			25	0.001	23	0.005	0.035	0.04
12903		G12903T|(ORF1ab_polyprotein:G12638T(C4213F))|(ORF1a_polyprotein:G12638T(C4213F))									15	0.001					14	0.001	7	0.001	8	0.002							13	0.001					9	0.001			28	0.001									10	0.001					25	0.001					29	0.002											5	0.001	4	0.001			12	0	0.014	0.014
12906		G12906T|(ORF1ab_polyprotein:G12641T(R4214M))|(ORF1a_polyprotein:G12641T(R4214M))	9	0.001	37	0.001	32	0.001			25	0.002			41	0.002	24	0.002	9	0.001	9	0.002	4	0.001	33	0.002			24	0.002	19	0.002			18	0.002	3	0.002	59	0.002	34	0.002	5	0.001			9	0.004	22	0.002					34	0.001			10	0.001	45	0.002	30	0.001			3	0.002					9	0.002	6	0.002	21	0.001	27	0.003	0.043	0.046
12907		G12907T|(ORF1ab_polyprotein:G12642T(R4214S))|(ORF1a_polyprotein:G12642T(R4214S))	18	0.002	31	0.001	35	0.001			19	0.002			38	0.001	20	0.002	11	0.002	5	0.001	5	0.002	29	0.001					21	0.002			16	0.002			48	0.002	23	0.001					3	0.001	15	0.002					32	0.001	15	0.001			37	0.002	27	0.001			4	0.003			46	0.001	12	0.003	5	0.001			24	0.004	0.034	0.038
12911		G12911T|(ORF1ab_polyprotein:G12646T(V4216F))|(ORF1a_polyprotein:G12646T(V4216F))	14	0.002							13	0.001					20	0.002													11	0.001			12	0.001			46	0.002							5	0.002	10	0.001																	3	0.002					6	0.001					10	0.002	0.013	0.015
12917		G12917T|(ORF1ab_polyprotein:G12652T(D4218Y))|(ORF1a_polyprotein:G12652T(D4218Y))					40	0.001			15	0.001			29	0.001	13	0.001			5	0.001			25	0.001									9	0.001			24	0.001			5	0.002					17	0.002			2	0.002	35	0.002	24	0.002			30	0.002	29	0.001							42	0.001			4	0.001			17	0.001	0.022	0.023
12924		C12924A|(ORF1ab_polyprotein:C12659A(P4220H))|(ORF1a_polyprotein:C12659A(P4220H))	20	0.002	30	0.001	45	0.001			17	0.001			38	0.001	14	0.001	8	0.001	8	0.002			25	0.001			14	0.001	18	0.002			16	0.002			40	0.002			4	0.001			3	0.001	10	0.001					27	0.001	14	0.001	10	0.001	36	0.002											11	0.002	6	0.001			22	0.004	0.025	0.029
12928		A12928T|(ORF1ab_polyprotein:A12663T(K4221N))|(ORF1a_polyprotein:A12663T(K4221N))																	11	0.002																	6	0.003			20	0.001					3	0.001									22	0.002			39	0.002					2	0.001					9	0.002					8	0	0.014	0.014
12929		G12929T|(ORF1ab_polyprotein:G12664T(G4222C))|(ORF1a_polyprotein:G12664T(G4222C))	22	0.002	31	0.001	39	0.001			16	0.001			30	0.001	20	0.002			7	0.001	7	0.002					16	0.001	16	0.001			16	0.002			44	0.002	24	0.001	7	0.002					13	0.001			2	0.002	33	0.001	16	0.001			36	0.002	30	0.001							41	0.001	10	0.002	5	0.001	25	0.001	24	0.004	0.029	0.033
12932		C12932A|(ORF1ab_polyprotein:C12667A(P4223T))|(ORF1a_polyprotein:C12667A(P4223T))	12	0.001			39	0.001			15	0.001					14	0.001			7	0.002							14	0.001					13	0.002			25	0.001							3	0.001	12	0.001					30	0.001	16	0.001			27	0.001					2	0.002					6	0.001					15	0.002	0.016	0.018
12933		C12933A|(ORF1ab_polyprotein:C12668A(P4223H))|(ORF1a_polyprotein:C12668A(P4223H))	13	0.001	39	0.001	40	0.001			14	0.001			29	0.001	16	0.002	7	0.001			4	0.001	24	0.001			19	0.001	17	0.001			11	0.001	3	0.002	50	0.002	27	0.001	4	0.001			5	0.002	14	0.001			3	0.003	36	0.001	16	0.001			31	0.002	35	0.001			2	0.002			44	0.001	9	0.002					26	0.003	0.032	0.035
12936		A12936C|(ORF1ab_polyprotein:A12671C(K4224T))|(ORF1a_polyprotein:A12671C(K4224T))													38	0.001	11	0.001	30	0.004	5	0.001	4	0.001					15	0.001	14	0.001					3	0.002	26	0.001	50	0.003					4	0.002	19	0.002					32	0.001	38	0.003			70	0.004											35	0.007	7	0.002	21	0.001	18	0	0.038	0.038
12937		A12937C|(ORF1ab_polyprotein:A12672C(K4224N))|(ORF1a_polyprotein:A12672C(K4224N))					34	0.001							39	0.001	17	0.002	31	0.004																	2	0.001	25	0.001	42	0.002							31	0.003					34	0.001	42	0.004			81	0.004	28	0.001			2	0.001					47	0.01	4	0.001	20	0.001	16	0.001	0.037	0.038
12938		G12938C|(ORF1ab_polyprotein:G12673C(V4225L))|(ORF1a_polyprotein:G12673C(V4225L))																	9	0.001							2	0.008													21	0.001							10	0.001							20	0.002			40	0.002																	6	0	0.015	0.015
12938		G12938T|(ORF1ab_polyprotein:G12673T(V4225L))|(ORF1a_polyprotein:G12673T(V4225L))					34	0.001			13	0.001					11	0.001	9	0.001																					21	0.001															17	0.001			35	0.002							2	0.006			6	0.001					9	0.001	0.014	0.015
12938		G12938A|(ORF1ab_polyprotein:G12673A(V4225M))|(ORF1a_polyprotein:G12673A(V4225M))																											3603	0.28																																																	1	0	0.28	0.28
12942		A12942C|(ORF1ab_polyprotein:A12677C(K4226T))|(ORF1a_polyprotein:A12677C(K4226T))													27	0.001			20	0.003																					28	0.002							14	0.001							30	0.003			38	0.002											29	0.006	4	0.001			8	0	0.019	0.019
12943		G12943T|(ORF1ab_polyprotein:G12678T(K4226N))|(ORF1a_polyprotein:G12678T(K4226N))			36	0.001	54	0.002			23	0.002			48	0.002	22	0.002			7	0.001			30	0.001			25	0.002	17	0.001			11	0.001			41	0.002			6	0.002			5	0.002	15	0.001			3	0.003	33	0.001	21	0.002	14	0.001	30	0.001					3	0.002					6	0.001					21	0.003	0.03	0.033
12952		C12952A|(ORF1ab_polyprotein:C12687A(Y4229*))|(ORF1a_polyprotein:C12687A(Y4229*))									23	0.002			31	0.001	14	0.001			10	0.002	5	0.002					19	0.001	16	0.001			15	0.002			45	0.002	22	0.001	4	0.001					17	0.002					34	0.001	15	0.001	11	0.001	25	0.001					2	0.001					7	0.001					18	0	0.024	0.024
12958		T12958C|(ORF1ab_polyprotein:T12693C(I4231I))|(ORF1a_polyprotein:T12693C(I4231I))																																																																			27	0.093									1	0	0.093	0.093
12962		G12962T|(ORF1ab_polyprotein:G12697T(G4233*))|(ORF1a_polyprotein:G12697T(G4233*))	17	0.002	39	0.001	70	0.002			22	0.002			33	0.001	15	0.002	10	0.002	5	0.001	3	0.001	27	0.001			18	0.001	19	0.002			12	0.002	2	0.001	43	0.002	27	0.002	5	0.002					14	0.002					31	0.001	15	0.001	9	0.001	19	0.001	33	0.001									13	0.003	4	0.001	21	0.001	26	0.005	0.034	0.039
12963		G12963T|(ORF1ab_polyprotein:G12698T(G4233V))|(ORF1a_polyprotein:G12698T(G4233V))	12	0.001	30	0.001	35	0.001			20	0.002					15	0.002			6	0.001	6	0.002	32	0.002			20	0.002	17	0.002			16	0.002			52	0.002	30	0.002					6	0.003	19	0.002					28	0.001	27	0.002	9	0.001	32	0.002	38	0.002									10	0.002	4	0.001	18	0.001	23	0.003	0.036	0.039
12970		C12970T|(ORF1ab_polyprotein:C12705T(N4235N))|(ORF1a_polyprotein:C12705T(N4235N))			3316	0.113									4202	0.155			3819	0.588			1236	0.419	1972	0.088													3757	0.161													471	0.515	14448	0.641			3804	0.419	2476	0.126	7836	0.33									1651	0.345			6810	0.403	13	0.113	4.19	4.303
12972		A12972C|(ORF1ab_polyprotein:A12707C(N4236T))|(ORF1a_polyprotein:A12707C(N4236T))													29	0.001	13	0.001	10	0.001	5	0.001															2	0.001			41	0.002	4	0.001					30	0.003							41	0.003			44	0.002											16	0.003					11	0	0.019	0.019
12973		C12973A|(ORF1ab_polyprotein:C12708A(N4236K))|(ORF1a_polyprotein:C12708A(N4236K))	10	0.001			44	0.001			19	0.002					13	0.001	10	0.001					31	0.001					14	0.001					2	0.001	43	0.002	24	0.001	7	0.002									2	0.002			16	0.001	14	0.001			26	0.001									13	0.003					16	0.002	0.02	0.022
12974		C12974A|(ORF1ab_polyprotein:C12709A(L4237I))|(ORF1a_polyprotein:C12709A(L4237I))	19	0.002	40	0.001	48	0.001			22	0.002			34	0.001	17	0.002	13	0.002	8	0.002			27	0.001			14	0.001	20	0.002			14	0.002			55	0.002							4	0.002	12	0.001					26	0.001	18	0.002	10	0.001			25	0.001							41	0.001	15	0.003					21	0.004	0.029	0.033
12977		A12977C|(ORF1ab_polyprotein:A12712C(N4238H))|(ORF1a_polyprotein:A12712C(N4238H))	11	0.001			46	0.001			13	0.001			51	0.002	15	0.001	17	0.002					25	0.001			22	0.002	15	0.001							35	0.001	69	0.004					3	0.001	22	0.002							40	0.003			67	0.003									47	0.001	39	0.008					17	0.002	0.033	0.035
12978		A12978C|(ORF1ab_polyprotein:A12713C(N4238T))|(ORF1a_polyprotein:A12713C(N4238T))	13	0.001	74	0.002	78	0.002			32	0.003			94	0.003	29	0.003	35	0.005	9	0.002			41	0.002	3	0.011	27	0.002	22	0.002			19	0.002	9	0.004	62	0.003	126	0.007	6	0.002			3	0.001	51	0.005			2	0.002	54	0.002	84	0.007	20	0.002	136	0.007	49	0.002			4	0.003			101	0.003	68	0.013	11	0.003	27	0.001	30	0.005	0.102	0.107
12979		T12979G|(ORF1ab_polyprotein:T12714G(N4238K))|(ORF1a_polyprotein:T12714G(N4238K))	12	0.001	32	0.001	39	0.001			17	0.001			51	0.002	21	0.002	24	0.003	6	0.001			34	0.001			33	0.002	14	0.001			10	0.001			64	0.003	78	0.004	4	0.001			3	0.001	54	0.006					48	0.002	36	0.003	11	0.001	70	0.004									50	0.001	74	0.015	4	0.001	19	0.001	25	0.003	0.057	0.06
12980		A12980C|(ORF1ab_polyprotein:A12715C(R4239R))|(ORF1a_polyprotein:A12715C(R4239R))	14	0.002			35	0.001							43	0.002	13	0.001	28	0.004	6	0.001															3	0.001	25	0.001	53	0.003							30	0.003			3	0.003			25	0.002			70	0.004											41	0.008					14	0.003	0.033	0.036
12981		G12981T|(ORF1ab_polyprotein:G12716T(R4239I))|(ORF1a_polyprotein:G12716T(R4239I))					41	0.001			19	0.002					20	0.002	8	0.001	9	0.002									12	0.001			14	0.002			35	0.001	23	0.001					3	0.001	10	0.001			3	0.003	39	0.002	23	0.002	15	0.002	35	0.002	27	0.001									12	0.002	7	0.002			19	0.001	0.03	0.031
12983		G12983T|(ORF1ab_polyprotein:G12718T(G4240C))|(ORF1a_polyprotein:G12718T(G4240C))	17	0.002													11	0.001											14	0.001	14	0.001			15	0.002			47	0.002									21	0.002							22	0.002	11	0.001	23	0.001					2	0.001					11	0.002					12	0.002	0.016	0.018
12984		G12984T|(ORF1ab_polyprotein:G12719T(G4240V))|(ORF1a_polyprotein:G12719T(G4240V))					33	0.001			19	0.002					15	0.001											17	0.001									41	0.002							8	0.003	11	0.001							14	0.001			20	0.001	25	0.001									5	0.001					11	0.001	0.014	0.015
12986		A12986C|(ORF1ab_polyprotein:A12721C(M4241L))|(ORF1a_polyprotein:A12721C(M4241L))																	9	0.001																	2	0.001	26	0.001	32	0.002							17	0.002							16	0.001			30	0.002											33	0.007					8	0	0.017	0.017
12988		G12988T|(ORF1ab_polyprotein:G12723T(M4241I))|(ORF1a_polyprotein:G12723T(M4241I))			31	0.001	36	0.001			18	0.002					13	0.001			6	0.001	4	0.001					19	0.002	15	0.001					3	0.002	46	0.002							7	0.003	13	0.001					26	0.001							26	0.001			2	0.001					13	0.003					16	0.002	0.022	0.024
12989		G12989T|(ORF1ab_polyprotein:G12724T(V4242L))|(ORF1a_polyprotein:G12724T(V4242L))	11	0.001													15	0.001					3	0.001					17	0.001							2	0.001	30	0.001							5	0.002							25	0.001	13	0.001			20	0.001	24	0.001			3	0.002					6	0.001					13	0.001	0.014	0.015
12993		T12993G|(ORF1ab_polyprotein:T12728G(L4243R))|(ORF1a_polyprotein:T12728G(L4243R))																	11	0.002							2	0.008																													20	0.002			30	0.002					2	0.002					12	0.003					6	0	0.019	0.019
12994		T12994G|(ORF1ab_polyprotein:T12729G(L4243L))|(ORF1a_polyprotein:T12729G(L4243L))																	14	0.002																	2	0.001			21	0.001							12	0.001							16	0.001			39	0.002											28	0.006					7	0	0.014	0.014
12995		G12995T|(ORF1ab_polyprotein:G12730T(G4244C))|(ORF1a_polyprotein:G12730T(G4244C))									13	0.001					11	0.001			5	0.001	3	0.001					20	0.002									33	0.002	20	0.001	5	0.002			5	0.002							25	0.001	16	0.001			25	0.001					2	0.002					7	0.002	4	0.001			15	0	0.021	0.021
13004		G13004T|(ORF1ab_polyprotein:G12739T(A4247S))|(ORF1a_polyprotein:G12739T(A4247S))	10	0.001							25	0.002			25	0.001	15	0.002	7	0.001											12	0.001			11	0.001			33	0.002	18	0.001	5	0.002																	23	0.001											8	0.002					12	0.001	0.016	0.017
13008		C13008A|(ORF1ab_polyprotein:C12743A(A4248D))|(ORF1a_polyprotein:C12743A(A4248D))	14	0.002			32	0.001			19	0.002					12	0.001	7	0.001	10	0.003	6	0.002			2	0.008	19	0.002	11	0.001			14	0.002	4	0.002	43	0.002									11	0.001							13	0.001			28	0.002					2	0.002					10	0.002	5	0.001	20	0.001	20	0.003	0.036	0.039
13019		C13019A|(ORF1ab_polyprotein:C12754A(L4252I))|(ORF1a_polyprotein:C12754A(L4252I))	10	0.001			42	0.001			18	0.002			29	0.001	23	0.002	15	0.002	5	0.001									17	0.002			9	0.001			38	0.002			4	0.001					10	0.001					37	0.002	16	0.001			36	0.002	29	0.001			3	0.002					8	0.002					18	0.002	0.025	0.027
13024		A13024C|(ORF1ab_polyprotein:A12759C(Q4253H))|(ORF1a_polyprotein:A12759C(Q4253H))																	7	0.001	6	0.002																			17	0.001							9	0.001							20	0.002			28	0.002											21	0.005					7	0	0.014	0.014
13025		G13025T|(ORF1ab_polyprotein:G12760T(A4254S))|(ORF1a_polyprotein:G12760T(A4254S))	14	0.002	34	0.001	54	0.002			25	0.002			36	0.001	25	0.003	8	0.001	6	0.001	5	0.002	29	0.001			19	0.002	16	0.002			12	0.002			51	0.002	24	0.001	4	0.001			3	0.001	13	0.001					38	0.002	17	0.002			36	0.002	26	0.001			3	0.002			35	0.001	11	0.002			24	0.002	26	0.005	0.037	0.042
13026		C13026A|(ORF1ab_polyprotein:C12761A(A4254D))|(ORF1a_polyprotein:C12761A(A4254D))					34	0.001																							10	0.001			8	0.001			31	0.001																					289	0.016											5	0.001	4	0.001			7	0.001	0.021	0.022
13028		G13028T|(ORF1ab_polyprotein:G12763T(G4255C))|(ORF1a_polyprotein:G12763T(G4255C))	11	0.001			38	0.001			16	0.002					10	0.001	7	0.001			4	0.002					18	0.002	13	0.001							45	0.002	21	0.001					3	0.001	13	0.002					23	0.001	13	0.001			23	0.001					2	0.002					8	0.002					17	0.002	0.022	0.024
13032		A13032C|(ORF1ab_polyprotein:A12767C(N4256T))|(ORF1a_polyprotein:A12767C(N4256T))																	12	0.002					20	0.001															25	0.001							10	0.001							22	0.002			40	0.002											24	0.005					7	0	0.014	0.014
13034		G13034T|(ORF1ab_polyprotein:G12769T(A4257S))|(ORF1a_polyprotein:G12769T(A4257S))	10	0.001							12	0.001					14	0.001			9	0.002															4	0.002	43	0.002							3	0.001	10	0.001									9	0.001	20	0.001											9	0.002	5	0.001			12	0.001	0.015	0.016
13037		A13037T|(ORF1ab_polyprotein:A12772T(T4258S))|(ORF1a_polyprotein:A12772T(T4258S))																									3	0.011															4	0.001													15	0.001			21	0.001																	4	0	0.014	0.014
13037		A13037C|(ORF1ab_polyprotein:A12772C(T4258P))|(ORF1a_polyprotein:A12772C(T4258P))																	13	0.002																					23	0.001															24	0.002			37	0.002											48	0.01					5	0	0.017	0.017
13039		A13039C|(ORF1ab_polyprotein:A12774C(T4258T))|(ORF1a_polyprotein:A12774C(T4258T))																	18	0.003																													11	0.001							27	0.002			36	0.002											39	0.008					5	0	0.016	0.016
13041		A13041T|(ORF1ab_polyprotein:A12776T(E4259V))|(ORF1a_polyprotein:A12776T(E4259V))					34	0.001																													2	0.001																			15	0.001			21	0.001					3	0.002	2	0.007					4	0.001			7	0.001	0.013	0.014
13041		A13041C|(ORF1ab_polyprotein:A12776C(E4259A))|(ORF1a_polyprotein:A12776C(E4259A))													30	0.001	10	0.001	22	0.003																													13	0.001							20	0.002	11	0.001	37	0.002					2	0.001					28	0.005	4	0.001			10	0	0.018	0.018
13042		A13042C|(ORF1ab_polyprotein:A12777C(E4259D))|(ORF1a_polyprotein:A12777C(E4259D))			30	0.001					14	0.001			60	0.002	15	0.002	31	0.005					36	0.002			18	0.001	11	0.001			10	0.001			45	0.002	47	0.003							20	0.002					29	0.001	32	0.003	12	0.001	76	0.004	31	0.001			2	0.002	2	0.007	42	0.001	72	0.014			18	0.001	22	0.001	0.057	0.058
13044		T13044G|(ORF1ab_polyprotein:T12779G(V4260G))|(ORF1a_polyprotein:T12779G(V4260G))									13	0.001			38	0.002	13	0.001	21	0.003															10	0.001			53	0.002	49	0.003							30	0.003					37	0.002	35	0.003			47	0.003	25	0.001			2	0.002					62	0.012	6	0.002			15	0	0.041	0.041
13049		G13049A|(ORF1ab_polyprotein:G12784A(A4262T))|(ORF1a_polyprotein:G12784A(A4262T))	12	0.002	33	0.001	36	0.001			16	0.002			27	0.001							3	0.001					12	0.001					15	0.002							4	0.001					9	0.001											22	0.001											6	0.001					12	0.004	0.011	0.015
13049		G13049T|(ORF1ab_polyprotein:G12784T(A4262S))|(ORF1a_polyprotein:G12784T(A4262S))															14	0.002			6	0.002					2	0.008											32	0.001							6	0.003					3	0.004	25	0.001	18	0.002			20	0.001											8	0.002					10	0	0.026	0.026
13050		C13050T|(ORF1ab_polyprotein:C12785T(A4262V))|(ORF1a_polyprotein:C12785T(A4262V))	12	0.002													11	0.001			4	0.001	3	0.001	25	0.001			16	0.001							4	0.002	25	0.001			8	0.003			4	0.002	9	0.001									14	0.002	20	0.001									38	0.001							14	0.002	0.018	0.02
13050		C13050A|(ORF1ab_polyprotein:C12785A(A4262D))|(ORF1a_polyprotein:C12785A(A4262D))	13	0.002			46	0.002			16	0.002			25	0.001	19	0.002	9	0.001	6	0.002							15	0.001	13	0.001			11	0.001	3	0.002	42	0.002	23	0.001					3	0.001	14	0.002					28	0.001	16	0.001			36	0.002	29	0.001											4	0.001	20	0.001	21	0.004	0.026	0.03
13053		A13053C|(ORF1ab_polyprotein:A12788C(N4263T))|(ORF1a_polyprotein:A12788C(N4263T))																			4	0.001																			20	0.001							12	0.001			2	0.003			21	0.002			22	0.001											26	0.005					7	0	0.014	0.014
13054		T13054G|(ORF1ab_polyprotein:T12789G(N4263K))|(ORF1a_polyprotein:T12789G(N4263K))			29	0.001					20	0.002			34	0.001	15	0.002	23	0.004	6	0.002							15	0.001					10	0.001	4	0.002	32	0.001	38	0.002	4	0.001					41	0.005					48	0.002	29	0.003			44	0.002					3	0.002					46	0.009	6	0.002	19	0.001	20	0.001	0.045	0.046
13060		T13060G|(ORF1ab_polyprotein:T12795G(T4265T))|(ORF1a_polyprotein:T12795G(T4265T))													24	0.001	16	0.002	19	0.003											13	0.001					3	0.002	36	0.002	36	0.002	3	0.001					17	0.002					32	0.001	19	0.002			44	0.002	23	0.001									48	0.01	4	0.001			15	0	0.033	0.033
13063		A13063T|(ORF1ab_polyprotein:A12798T(V4266V))|(ORF1a_polyprotein:A12798T(V4266V))	8	0.001	34	0.001	67	0.002			11	0.001					15	0.002											12	0.001							2	0.001	25	0.001			3	0.001											28	0.001	24	0.002	11	0.001	36	0.002	25	0.001			2	0.002			33	0.001	9	0.002	5	0.002			18	0.004	0.021	0.025
13067		T13067C|(ORF1ab_polyprotein:T12802C(S4268P))|(ORF1a_polyprotein:T12802C(S4268P))																																																																											304	0.021	1	0	0.021	0.021
13072		C13072A|(ORF1ab_polyprotein:C12807A(F4269L))|(ORF1a_polyprotein:C12807A(F4269L))	8	0.001	34	0.002	71	0.003			19	0.002			30	0.002	14	0.002	8	0.002	5	0.002	3	0.001	24	0.002			14	0.002	16	0.002			14	0.003			32	0.002	18	0.001							19	0.003					42	0.002	28	0.003	7	0.001	54	0.004	21	0.001			5	0.005			35	0.001	6	0.002	4	0.002	22	0.002	26	0.006	0.049	0.055
13079		T13079A|(ORF1ab_polyprotein:T12814A(F4272I))|(ORF1a_polyprotein:T12814A(F4272I))																	10	0.002																																					23	0.003			21	0.002					2	0.002					16	0.005					5	0	0.014	0.014
13088		G13088A|(ORF1ab_polyprotein:G12823A(D4275N))|(ORF1a_polyprotein:G12823A(D4275N))																																																											2260	0.173																	1	0	0.173	0.173
13094		G13094A|(ORF1ab_polyprotein:G12829A(A4277T))|(ORF1a_polyprotein:G12829A(A4277T))													16	0.001					3	0.001	2	0.001	19	0.001															13	0.001											2	0.004									14	0.001			3	0.004					4	0.001					9	0	0.015	0.015
13097		A13097-13097del|(ORF1ab_polyprotein:12832-12832del(4278fs))|(ORF1a_polyprotein:12832-12832del(4278fs))	11	0.002							8	0.001					10	0.002	8	0.002	3	0.001													11	0.002			74	0.005	35	0.003					2	0.001					2	0.004							17	0.001									45	0.002					19	0.002	13	0.002	0.026	0.028
13098		A13098C|(ORF1ab_polyprotein:A12833C(K4278T))|(ORF1a_polyprotein:A12833C(K4278T))																	12	0.003																					13	0.001							6	0.001							17	0.002			18	0.002											17	0.005					6	0	0.014	0.014
13107		A13107G|(ORF1ab_polyprotein:A12842G(K4281R))|(ORF1a_polyprotein:A12842G(K4281R))																																																							1554	0.275																					1	0	0.275	0.275
13136		A13136G|(ORF1ab_polyprotein:A12871G(I4291V))|(ORF1a_polyprotein:A12871G(I4291V))					3	0.001																															4	0.002													2	0.043																									3	0.001	0.045	0.046
13141		T13141-13141del|(ORF1ab_polyprotein:12876-12876del(4292fs))|(ORF1a_polyprotein:12876-12876del(4292fs))																																							2	0.4																																					1	0	0.4	0.4
13226		T13226G|(ORF1ab_polyprotein:T12961G(F4321V))|(ORF1a_polyprotein:T12961G(F4321V))																											9	0.001					6	0.002																							14	0.001	7	0.005											20	0.017					5	0	0.026	0.026
13227		T13227G|(ORF1ab_polyprotein:T12962G(F4321C))|(ORF1a_polyprotein:T12962G(F4321C))																											12	0.002					6	0.002																							22	0.002	4	0.003											10	0.008					5	0	0.017	0.017
13237		A13237C|(ORF1ab_polyprotein:A12972C(A4324A))|(ORF1a_polyprotein:A12972C(A4324A))																											12	0.002																															4	0.003											11	0.009					3	0	0.014	0.014
13278		A13278C|(ORF1ab_polyprotein:A13013C(N4338T))|(ORF1a_polyprotein:A13013C(N4338T))																											10	0.002					4	0.001																							17	0.002	4	0.004											9	0.009					5	0	0.018	0.018
13284		A13284C|(ORF1ab_polyprotein:A13019C(K4340T))|(ORF1a_polyprotein:A13019C(K4340T))																											17	0.003					12	0.004																							21	0.002	11	0.01											28	0.029					5	0	0.048	0.048
13285		A13285C|(ORF1ab_polyprotein:A13020C(K4340N))|(ORF1a_polyprotein:A13020C(K4340N))																											8	0.001																													16	0.002	6	0.005											13	0.014					4	0	0.022	0.022
13302		A13302C|(ORF1ab_polyprotein:A13037C(K4346T))|(ORF1a_polyprotein:A13037C(K4346T))																											14	0.002					10	0.003																							10	0.001	5	0.004											16	0.015					5	0	0.025	0.025
13303		A13303C|(ORF1ab_polyprotein:A13038C(K4346N))|(ORF1a_polyprotein:A13038C(K4346N))																																	4	0.001																									6	0.005											12	0.012					3	0	0.018	0.018
13308		A13308C|(ORF1ab_polyprotein:A13043C(K4348T))|(ORF1a_polyprotein:A13043C(K4348T))																																																											6	0.005											16	0.014					2	0	0.019	0.019
13320		T13320G|(ORF1ab_polyprotein:T13055G(I4352R))|(ORF1a_polyprotein:T13055G(I4352R))																											22	0.003					11	0.003																							20	0.002	9	0.007											33	0.026					5	0	0.041	0.041
13330		T13330G|(ORF1ab_polyprotein:T13065G(T4355T))|(ORF1a_polyprotein:T13065G(T4355T))																											8	0.001					7	0.002																									4	0.003											15	0.012					4	0	0.018	0.018
13338		A13338C|(ORF1ab_polyprotein:A13073C(N4358T))|(ORF1a_polyprotein:A13073C(N4358T))																											9	0.001					4	0.001																							16	0.002	4	0.003											11	0.009					5	0	0.016	0.016
13364		A13364C|(ORF1ab_polyprotein:A13099C(N4367H))|(ORF1a_polyprotein:A13099C(N4367H))																											7	0.001																															7	0.006											17	0.014					3	0	0.021	0.021
13365		A13365C|(ORF1ab_polyprotein:A13100C(N4367T))|(ORF1a_polyprotein:A13100C(N4367T))																																																											6	0.005											15	0.012					2	0	0.017	0.017
13368		C13368T|(ORF1ab_polyprotein:C13103T(T4368I))|(ORF1a_polyprotein:C13103T(T4368I))																																																									2480	0.289													2	0.002					2	0	0.291	0.291
13375		T13375G|(ORF1ab_polyprotein:T13110G(C4370W))|(ORF1a_polyprotein:T13110G(C4370W))																																																											2	0.002											15	0.012					2	0	0.014	0.014
13379		G13379A|(ORF1ab_polyprotein:G13114A(V4372I))|(ORF1a_polyprotein:G13114A(V4372I))																																																									1172	0.158																			1	0	0.158	0.158
13381		C13381A|(ORF1ab_polyprotein:C13116A(V4372V))|(ORF1a_polyprotein:C13116A(V4372V))																											11	0.002					3	0.001																							11	0.002	5	0.005	2	0.007															5	0	0.017	0.017
13415		G13415A|(ORF1ab_polyprotein:G13150A(D4384N))|(ORF1a_polyprotein:G13150A(D4384N))																																					3	1																																							1	0	1	1
13422		T13422A|(ORF1ab_polyprotein:T13157A(L4386H))|(ORF1a_polyprotein:T13157A(L4386H))																							2	0.069			4	0.002					2	0.002			5	0.035																			6	0.002	2	0.004																	6	0	0.114	0.114
13427		G13427A|(ORF1ab_polyprotein:G13162A(E4388K))|(ORF1a_polyprotein:G13162A(E4388K))					3	0.002																					812	0.19					657	0.271																							742	0.143	266	0.684	76	0.05									138	0.143					7	0.002	1.481	1.483
13435		G13435T|(ORF1ab_polyprotein:G13170T(M4390I))|(ORF1a_polyprotein:G13170T(M4390I))													15	0.001			4	0.002					25	0.001			19	0.001	32	0.002			13	0.001			47	0.002															30	0.001	10	0.001					9	0.001													10	0.001	11	0	0.014	0.014
13452		C13452T|(ORF1ab_polyprotein:C13187T(A4396V))|(ORF1a_polyprotein:C13187T(A4396V))			13	0.001									26	0.001													22	0.001							9	0.001	31	0.001	8	0.001																	27	0.001			20	0.002			4	0.002					6	0.001	5	0.001	13	0.001	12	0.001	0.013	0.014
13457		T13457A|(ORF1ab_polyprotein:T13192A(S4398T))|(ORF1a_polyprotein:T13192A(S4398T))					32	0.002							21	0.001	12	0.001	4	0.002			4	0.002	30	0.001									16	0.001	11	0.001	37	0.001													6	0.002			23	0.002									5	0.002					6	0.001					13	0.002	0.017	0.019
13460		T13460G|(ORF1ab_polyprotein:T13195G(F4399V))|(ORF1a_polyprotein:T13195G(F4399V))													29	0.001			8	0.003																													32	0.001							31	0.003															29	0.006					5	0	0.014	0.014
13461		T13461G|(ORF1ab_polyprotein:T13196G(F4399C))|(ORF1a_polyprotein:T13196G(F4399C))													36	0.002	24	0.002	14	0.005			4	0.002	29	0.001			28	0.001	42	0.002			13	0.001	18	0.002	55	0.002	35	0.005							81	0.004			6	0.002	62	0.002	68	0.006	28	0.001							5	0.002					55	0.012	5	0.001	12	0.001	20	0	0.056	0.056
13462		T13462G|(ORF1ab_polyprotein:T13197G(F4399L))|(ORF1a_polyprotein:T13197G(F4399L))																	4	0.002																					9	0.001							32	0.001							27	0.003	26	0.001													31	0.007					6	0	0.015	0.015
13467		A13467T|(ORF1ab_polyprotein:A13202T(N4401I))|(ORF1a_polyprotein:A13202T(N4401I))			12	0.001	35	0.002							39	0.002	15	0.001	14	0.005			3	0.001	30	0.001									14	0.001	14	0.002	48	0.002	13	0.002							49	0.002			5	0.002	37	0.001	58	0.005	37	0.002			19	0.002									15	0.003	8	0.002			19	0.003	0.036	0.039
13468		C13468A|(ORF1ab_polyprotein:C13203A(N4401K))|(ORF1ab_polyprotein:C13204A(R4402R))|(ORF1a_polyprotein:C13203A(N4401K))	9	0.001			18	0.001									17	0.002											27	0.001	28	0.001					10	0.001	71	0.002	9	0.001											4	0.001	41	0.001							14	0.001									9	0.002			13	0.001	13	0.002	0.014	0.016
13472		T13472G|(ORF1ab_polyprotein:T13208G(V4403G))|(ORF1a_polyprotein:T13207G(F4403V))	10	0.001	23	0.002	29	0.002							46	0.002	24	0.002	19	0.006			4	0.001	52	0.002			37	0.001	40	0.001			25	0.002	17	0.002	65	0.002	43	0.005							132	0.005			8	0.002	98	0.002	65	0.005	46	0.002			20	0.001			3	0.001					57	0.01	7	0.002	17	0.001	24	0.005	0.057	0.062
13473		T13473G|(ORF1ab_polyprotein:T13209G(V4403V))|(ORF1a_polyprotein:T13208G(F4403C))															16	0.001	9	0.003									26	0.001									44	0.001	10	0.001							68	0.003					42	0.001	39	0.003															38	0.007	6	0.001			10	0	0.022	0.022
13474		T13474C|(ORF1ab_polyprotein:T13210C(C4404R))|(ORF1a_polyprotein:T13209C(F4403F))	46	0.005	35	0.003	53	0.003							58	0.002	102	0.008	5	0.002			27	0.01	62	0.002			108	0.004	93	0.003			149	0.009	25	0.002	557	0.016	69	0.008							112	0.004			4	0.001	172	0.004	46	0.004	33	0.001			53	0.004			3	0.001					18	0.003	16	0.004	45	0.003	24	0.011	0.095	0.106
13476		C13476T|(ORF1ab_polyprotein:C13212T(C4404C))|(ORF1a_polyprotein:C13211T(A4404V))	14	0.002	22	0.002	35	0.002									22	0.002	5	0.002			3	0.001	44	0.001			34	0.001	53	0.002			35	0.002	20	0.002	54	0.002	13	0.001							48	0.002			6	0.002	56	0.001	25	0.002	42	0.001			23	0.002									9	0.002	7	0.002	25	0.002	22	0.006	0.032	0.038
13486		G13486A|(ORF1ab_polyprotein:G13222A(A4408T))	13	0.001	20	0.001									36	0.001							4	0.001	51	0.001									25	0.001	16	0.001																					41	0.001			21	0.001			11	0.003					11	0.002	7	0.001			12	0.002	0.013	0.015
13489		G13489T|(ORF1ab_polyprotein:G13225T(A4409S))	24	0.002	25	0.002	59	0.003							48	0.001	35	0.002	6	0.001					61	0.001			44	0.001	65	0.002			33	0.002	18	0.001	55	0.001	18	0.002							53	0.002			9	0.002	101	0.002	39	0.002	45	0.001			25	0.001			6	0.002							8	0.001	31	0.002	22	0.007	0.029	0.036
13503		G13503A|(ORF1ab_polyprotein:G13239A(P4413P))	35	0.001	57	0.001	66	0.001							128	0.002	49	0.001	13	0.001			14	0.002	144	0.001			99	0.001	122	0.001			83	0.001	58	0.002	138	0.001	27	0.001							87	0.001			13	0.001	134	0.001	43	0.001	120	0.001			56	0.001			14	0.002					27	0.001	21	0.001	58	0.001	24	0.003	0.025	0.028
13506		C13506T|(ORF1ab_polyprotein:C13242T(C4414C))	59	0.002	90	0.002	116	0.002							191	0.002	69	0.002	30	0.003			22	0.002	236	0.002			191	0.002	225	0.002			153	0.003	82	0.002	214	0.002	62	0.002							156	0.002			18	0.001	232	0.002	86	0.002	180	0.002			107	0.002			24	0.003					41	0.002	27	0.002	112	0.002	24	0.006	0.044	0.05
13508		G13508A|(ORF1ab_polyprotein:G13244A(G4415D))			61	0.001	74	0.001																	129	0.001			127	0.002					66	0.001	47	0.001											86	0.001			18	0.001	139	0.001	44	0.001	102	0.001			64	0.001			9	0.001					25	0.001	22	0.002	70	0.001	16	0.002	0.016	0.018
13515		C13515T|(ORF1ab_polyprotein:C13251T(G4417G))													15361	0.162																																	32052	0.377																													2	0	0.539	0.539
13516		A13516C|(ORF1ab_polyprotein:A13252C(T4418P))															55	0.001	27	0.002																			287	0.003	53	0.002							187	0.002							56	0.001											2	0.005			141	0.006					8	0	0.022	0.022
13532		T13532G|(ORF1ab_polyprotein:T13268G(V4423G))																	60	0.004																	59	0.001			61	0.002							175	0.002							169	0.004															188	0.007					6	0	0.02	0.02
13542		T13542G|(ORF1ab_polyprotein:T13278G(A4426A))	44	0.001	117	0.002	96	0.001							358	0.003	112	0.002	114	0.008					258	0.002			159	0.001	178	0.001			117	0.001	116	0.002	325	0.003	172	0.005							358	0.003			30	0.002	326	0.002	340	0.007	203	0.002			103	0.002			16	0.001	2	0.005			305	0.012	50	0.003	94	0.001	24	0.004	0.068	0.072
13543		T13543G|(ORF1ab_polyprotein:T13279G(F4427V))			92	0.002	98	0.002							287	0.003	98	0.002	110	0.008					287	0.002			179	0.002	184	0.001			107	0.001	126	0.003	230	0.002	174	0.005							419	0.004			25	0.001	365	0.002	313	0.006	192	0.002			125	0.002			16	0.001					304	0.012	46	0.002	97	0.002	22	0.004	0.063	0.067
13544		T13544G|(ORF1ab_polyprotein:T13280G(F4427C))													115	0.001			39	0.003																					60	0.002							150	0.001							148	0.003															122	0.005					6	0	0.015	0.015
13555		A13555C|(ORF1ab_polyprotein:A13291C(N4431H))																	37	0.003																	55	0.001			63	0.002							156	0.001							83	0.002															208	0.008					6	0	0.017	0.017
13556		A13556C|(ORF1ab_polyprotein:A13292C(N4431T))															62	0.001	39	0.003																			140	0.001	95	0.003							146	0.001					178	0.001	81	0.002															201	0.008					8	0	0.02	0.02
13557		T13557G|(ORF1ab_polyprotein:T13293G(N4431K))			93	0.002	109	0.002							285	0.002	65	0.001	112	0.008					226	0.002			113	0.001	139	0.001					94	0.002	180	0.001	154	0.004							302	0.003			38	0.002	287	0.002	264	0.005	205	0.002			75	0.001			14	0.001					270	0.01	37	0.002	98	0.002	21	0.004	0.052	0.056
13561		A13561C|(ORF1ab_polyprotein:A13297C(K4433Q))																	26	0.002																			148	0.001	67	0.002							146	0.001							64	0.001															190	0.007					6	0	0.014	0.014
13565		T13565A|(ORF1ab_polyprotein:T13301A(V4434E))			60	0.001	134	0.002							135	0.001	80	0.001	22	0.001					185	0.001											58	0.001	141	0.001									116	0.001			27	0.001			99	0.002	143	0.001			84	0.001			14	0.001	2	0.004									15	0.003	0.017	0.02
13567		G13567T|(ORF1ab_polyprotein:G13303T(A4435S))	52	0.001			84	0.001							127	0.001	89	0.002	18	0.001									142	0.001	141	0.001			132	0.002	60	0.001	232	0.002	45	0.001							139	0.001					238	0.001	68	0.001	134	0.001			71	0.001			13	0.001	2	0.004									18	0.002	0.022	0.024
13568		C13568A|(ORF1ab_polyprotein:C13304A(A4435D))	60	0.001	61	0.001	69	0.001							136	0.001	89	0.002	17	0.001					153	0.001			176	0.002	181	0.001			121	0.001			278	0.002	45	0.001											20	0.001	200	0.001	64	0.001					73	0.001			14	0.001	2	0.004			42	0.002			77	0.001	20	0.003	0.024	0.027
13571		G13571T|(ORF1ab_polyprotein:G13307T(G4436V))	46	0.001			71	0.001									79	0.001											158	0.001	150	0.001			84	0.001			225	0.002	42	0.001							124	0.001							62	0.001											2	0.005							66	0.001	12	0.002	0.015	0.017
13572		T13572G|(ORF1ab_polyprotein:T13308G(G4436G))			61	0.001									190	0.002	59	0.001	71	0.005																	68	0.001	146	0.001	104	0.003							219	0.002			19	0.001	201	0.001	192	0.004															247	0.009					12	0.001	0.03	0.031
13573		T13573G|(ORF1ab_polyprotein:T13309G(F4437V))			80	0.001	79	0.001							255	0.002	86	0.002	83	0.005					203	0.001			149	0.001	153	0.001			91	0.001	89	0.002	181	0.001	121	0.003							327	0.003			23	0.001	325	0.002	219	0.004	144	0.001			83	0.001			16	0.001					296	0.011	33	0.002	81	0.001	22	0.002	0.046	0.048
13576		G13576T|(ORF1ab_polyprotein:G13312T(A4438S))	55	0.001													99	0.002	20	0.001					145	0.001			138	0.001	174	0.001			109	0.001			267	0.002	44	0.001							120	0.001					211	0.001	59	0.001	135	0.001													30	0.001			72	0.001	15	0.001	0.016	0.017
13577		C13577A|(ORF1ab_polyprotein:C13313A(A4438D))	55	0.001	61	0.001	102	0.002							136	0.001	101	0.002	16	0.001			17	0.001	167	0.001			183	0.002	213	0.002			156	0.002	69	0.001	297	0.002	53	0.001							155	0.001					273	0.001	84	0.002	146	0.001			73	0.001									37	0.001					20	0.004	0.023	0.027
13582		T13582G|(ORF1ab_polyprotein:T13318G(F4440V))																	35	0.002																			152	0.001	65	0.002							173	0.002							104	0.002															162	0.006					6	0	0.015	0.015
13584		C13584A|(ORF1ab_polyprotein:C13320A(F4440L))	88	0.002	66	0.001	104	0.002							148	0.001	111	0.002	23	0.002			15	0.001	164	0.001			230	0.002	224	0.002			154	0.002	69	0.001	335	0.003	51	0.001							156	0.001			27	0.002	282	0.002	84	0.002	175	0.001			98	0.001									38	0.001	32	0.002	84	0.001	23	0.005	0.031	0.036
13585		C13585A|(ORF1ab_polyprotein:C13321A(L4441I))	95	0.002	95	0.002	157	0.002							216	0.002	131	0.002	25	0.002			27	0.002	245	0.002			237	0.002	270	0.002			209	0.002	82	0.002	409	0.003	73	0.002							220	0.002			39	0.002	367	0.002	110	0.002	239	0.002			118	0.002			28	0.002					46	0.002	35	0.002	126	0.002	24	0.006	0.043	0.049
13593		T13593C|(ORF1ab_polyprotein:T13329C(T4443T))																																																																							3267	0.133					1	0	0.133	0.133
13596		T13596G|(ORF1ab_polyprotein:T13332G(N4444K))													116	0.001	75	0.002	38	0.003									113	0.001					70	0.001	45	0.001	145	0.001	89	0.003							253	0.003					210	0.002	151	0.004															195	0.011	17	0.001			13	0	0.034	0.034
13598		G13598T|(ORF1ab_polyprotein:G13334T(C4445F))	51	0.002			58	0.001									78	0.002	21	0.002			12	0.001	114	0.001			135	0.002	128	0.001			103	0.002	44	0.001	209	0.002	38	0.001							114	0.001			19	0.001	184	0.001	47	0.001	100	0.001			67	0.001			11	0.001					25	0.001			55	0.001	21	0.003	0.024	0.027
13601		G13601T|(ORF1ab_polyprotein:G13337T(C4446F))	40	0.001			71	0.001							101	0.001	65	0.002	13	0.001			12	0.001	109	0.001			104	0.001	132	0.001			85	0.001			169	0.002	30	0.001							123	0.001					189	0.001	50	0.001	96	0.001			76	0.002											17	0.001	52	0.001	19	0.002	0.02	0.022
13604		G13604T|(ORF1ab_polyprotein:G13340T(R4447L))	73	0.002	54	0.001	83	0.002							133	0.002	103	0.003	21	0.002			16	0.002	158	0.002			190	0.002	207	0.002			135	0.002	68	0.002	304	0.003	62	0.002							168	0.002			22	0.002	265	0.002	73	0.002	133	0.001			85	0.002			14	0.002	3	0.011			34	0.002	17	0.001	69	0.002	25	0.005	0.053	0.058
13605		C13605A|(ORF1ab_polyprotein:C13341A(R4447R))	49	0.002			59	0.001									64	0.002	12	0.001									132	0.002	120	0.001			97	0.002	44	0.001	212	0.002	36	0.001							97	0.001			14	0.001	153	0.001	51	0.001					49	0.001			12	0.001					34	0.002					17	0.003	0.02	0.023
13608		C13608A|(ORF1ab_polyprotein:C13344A(F4448L))	59	0.002	45	0.001	51	0.001							91	0.001	69	0.002	22	0.002			12	0.001	118	0.001			174	0.002	146	0.001			106	0.002	40	0.001	223	0.002	53	0.002							142	0.002			18	0.001	217	0.002	49	0.001	102	0.001			68	0.001									22	0.001			63	0.001	22	0.004	0.027	0.031
13609		C13609A|(ORF1ab_polyprotein:C13345A(Q4449K))	64	0.002	52	0.001	88	0.002							125	0.002	93	0.002	22	0.002					150	0.002			174	0.002	184	0.002			150	0.002	64	0.002	298	0.003	49	0.002							151	0.002			20	0.002	229	0.002	51	0.001	120	0.001			80	0.002			13	0.001					45	0.003			69	0.002	22	0.005	0.037	0.042
13612		G13612T|(ORF1ab_polyprotein:G13348T(E4450*))	55	0.002	61	0.002	102	0.002							139	0.002	96	0.002	22	0.002			14	0.001	149	0.002			175	0.002	174	0.002			102	0.002	60	0.002	173	0.002	58	0.002							172	0.002			17	0.001	280	0.002	82	0.002	144	0.002			94	0.002			16	0.002					23	0.001	22	0.001	61	0.001	24	0.006	0.037	0.043
13613		A13613G|(ORF1ab_polyprotein:A13349G(E4450G))																																					24330	0.254																																							1	0	0.254	0.254
13614		A13614C|(ORF1ab_polyprotein:A13350C(E4450D))																	28	0.003																	41	0.001			41	0.001							136	0.002							66	0.002															119	0.007					6	0	0.016	0.016
13615		A13615C|(ORF1ab_polyprotein:A13351C(K4451Q))																	21	0.002																			131	0.001	56	0.002							138	0.002							61	0.002															114	0.007					6	0	0.016	0.016
13616		A13616G|(ORF1ab_polyprotein:A13352G(K4451R))	42	0.001	49	0.001	48	0.001							103	0.001									141	0.002			98	0.001					61	0.001	43	0.001															20	0.002					108	0.001			66	0.001									25	0.002	23	0.002	47	0.001	14	0.003	0.015	0.018
13617		G13617T|(ORF1ab_polyprotein:G13353T(K4451N))	68	0.002	59	0.002	717	0.015							132	0.002	79	0.002	22	0.002			18	0.002	173	0.002			167	0.002	171	0.002			119	0.002	62	0.002	234	0.002	40	0.001							148	0.002			21	0.002	226	0.002	56	0.002	146	0.002			69	0.001			12	0.001					36	0.002	30	0.002	67	0.002	24	0.019	0.039	0.058
13618		G13618T|(ORF1ab_polyprotein:G13354T(D4452Y))	41	0.001	44	0.001	53	0.001							106	0.001	77	0.002	16	0.002			12	0.001	111	0.001			135	0.002	128	0.001			94	0.002	52	0.001	169	0.002	27	0.001							107	0.001			16	0.001	180	0.001	44	0.001	125	0.001			54	0.001									28	0.002			49	0.001	22	0.003	0.025	0.028
13620		C13620A|(ORF1ab_polyprotein:C13356A(D4452E))	40	0.001	39	0.001											60	0.002	10	0.001					96	0.001			99	0.001	138	0.001			84	0.001			175	0.002	38	0.001							122	0.002					179	0.001	58	0.002					46	0.001											16	0.001			15	0.002	0.017	0.019
13621		G13621T|(ORF1ab_polyprotein:G13357T(E4453*))	46	0.002	48	0.001	65	0.001							97	0.001	79	0.002	16	0.002			13	0.001	143	0.002			162	0.002	156	0.002			110	0.002	48	0.001	204	0.002	37	0.001							126	0.002			15	0.001	209	0.002	49	0.001	114	0.001			77	0.002			14	0.002					24	0.002			47	0.001	23	0.004	0.032	0.036
13624		G13624T|(ORF1ab_polyprotein:G13360T(D4454Y))	51	0.002	50	0.001	71	0.001							115	0.001	69	0.002	11	0.001			10	0.001	105	0.001			142	0.002	149	0.002			93	0.002			192	0.002	36	0.001							131	0.002					208	0.002	64	0.002	104	0.001			72	0.002			11	0.001					31	0.002					20	0.004	0.027	0.031
13627		G13627A|(ORF1ab_polyprotein:G13363A(D4455N))																							25051	0.264											16021	0.444																																									2	0	0.708	0.708
13629		C13629A|(ORF1ab_polyprotein:C13365A(D4455E))	56	0.002	45	0.001	59	0.001							117	0.002	94	0.003	20	0.002			12	0.001	94	0.001			177	0.002	174	0.002			101	0.002			156	0.002	48	0.002							164	0.002			21	0.002	248	0.002	54	0.002	138	0.002			79	0.002			11	0.001					29	0.002	18	0.001	67	0.002	23	0.004	0.037	0.041
13630		A13630T|(ORF1ab_polyprotein:A13366T(N4456Y))					78	0.002							76	0.001	49	0.001					11	0.001					81	0.001	108	0.001			62	0.001	43	0.001	111	0.001									89	0.001					125	0.001	57	0.002															16	0.001	14	0.001	43	0.001	15	0.002	0.015	0.017
13639		G13639T|(ORF1ab_polyprotein:G13375T(D4459Y))	33	0.001			54	0.001							76	0.001	79	0.002	16	0.002			15	0.002	101	0.001			156	0.002	163	0.002			92	0.002	40	0.001	208	0.002	40	0.002							131	0.002			15	0.001	193	0.002	56	0.002	105	0.001			67	0.002			9	0.001					27	0.002	15	0.001	60	0.001	23	0.002	0.034	0.036
13642		T13642A|(ORF1ab_polyprotein:T13378A(S4460T))					58	0.001							75	0.001			33	0.004					88	0.001											41	0.001											94	0.001							147	0.004									10	0.001					49	0.003			41	0.001	10	0.001	0.017	0.018
13643		C13643A|(ORF1ab_polyprotein:C13379A(S4460Y))	53	0.002	39	0.001	59	0.001							82	0.001	82	0.002	12	0.001			14	0.001	125	0.001			112	0.001	133	0.001			70	0.001	47	0.001	176	0.002	51	0.002							143	0.002			14	0.001	191	0.002	63	0.002	110	0.001			54	0.001			16	0.002					20	0.001	14	0.001	57	0.001	24	0.004	0.028	0.032
13644		T13644G|(ORF1ab_polyprotein:T13380G(S4460S))																	28	0.003																	49	0.001			52	0.002							156	0.002					123	0.001	65	0.002															101	0.007					7	0	0.018	0.018
13647		C13647A|(ORF1ab_polyprotein:C13383A(Y4461*))	40	0.001			54	0.001									67	0.002	11	0.001					96	0.001			109	0.001	133	0.001			70	0.001	44	0.001	154	0.002	38	0.001							118	0.002					202	0.002	49	0.001					73	0.002			9	0.001					17	0.001	22	0.002			18	0.002	0.022	0.024
13648		T13648A|(ORF1ab_polyprotein:T13384A(F4462I))					52	0.001							89	0.001	49	0.001	29	0.003																	53	0.002			37	0.001							159	0.002			13	0.001	129	0.001	185	0.006											2	0.007			59	0.004	18	0.001			13	0.001	0.03	0.031
13651		G13651T|(ORF1ab_polyprotein:G13387T(V4463L))	64	0.002			53	0.001									55	0.002	17	0.002									121	0.002	141	0.002			65	0.001			150	0.002	27	0.001							118	0.002			15	0.001	189	0.002	47	0.001	94	0.001			56	0.001			11	0.001					29	0.002			43	0.001	18	0.003	0.024	0.027
13651		G13651A|(ORF1ab_polyprotein:G13387A(V4463I))																																																																											3203	0.079	1	0	0.079	0.079
13654		G13654T|(ORF1ab_polyprotein:G13390T(V4464F))	39	0.001			44	0.001							95	0.001	75	0.002							96	0.001			131	0.002	109	0.001					43	0.001	190	0.002	38	0.002							113	0.002			12	0.001	154	0.001	36	0.001									11	0.001					18	0.001	16	0.001			17	0.002	0.02	0.022
13669		T13669G|(ORF1ab_polyprotein:T13405G(F4469V))																	31	0.003																	57	0.002	105	0.001	51	0.002							91	0.001					137	0.001	88	0.002															118	0.007					8	0	0.019	0.019
13669		T13669C|(ORF1ab_polyprotein:T13405C(F4469L))																																	37644	0.655																																											1	0	0.655	0.655
13671		C13671T|(ORF1ab_polyprotein:C13407T(F4469F))																																															27575	0.372																													1	0	0.372	0.372
13673		C13673A|(ORF1ab_polyprotein:C13409A(S4470Y))	36	0.001			51	0.001							83	0.001	51	0.001											105	0.001					66	0.001			137	0.002	31	0.001							111	0.001			13	0.001	136	0.001	49	0.001															20	0.001			45	0.001	14	0.002	0.013	0.015
13674		T13674G|(ORF1ab_polyprotein:T13410G(S4470S))															42	0.001	23	0.002																			108	0.001	39	0.002							91	0.001					128	0.001	74	0.002															137	0.008					8	0	0.018	0.018
13677		C13677A|(ORF1ab_polyprotein:C13413A(N4471K))	47	0.002											94	0.001	51	0.001	14	0.001					103	0.001			94	0.001	111	0.001			72	0.001			157	0.002	29	0.001							101	0.001					154	0.001											13	0.002					17	0.001					14	0.002	0.015	0.017
13677		C13677T|(ORF1ab_polyprotein:C13413T(N4471N))																																																																							2763	0.164					1	0	0.164	0.164
13680		C13680A|(ORF1ab_polyprotein:C13416A(Y4472*))	52	0.002	59	0.001	82	0.002							114	0.001	96	0.002	16	0.001					134	0.001			163	0.002	165	0.002			103	0.002	45	0.001	212	0.002	38	0.001							144	0.002			26	0.002	254	0.002	62	0.002	145	0.001			60	0.001			14	0.001					24	0.001			68	0.001	22	0.005	0.028	0.033
13681		C13681A|(ORF1ab_polyprotein:C13417A(Q4473K))	54	0.002			55	0.001							109	0.001	59	0.001							111	0.001			141	0.002	132	0.001			66	0.001			198	0.002									108	0.001			17	0.001	199	0.001	64	0.002	103	0.001			55	0.001			15	0.002					21	0.001	20	0.001	51	0.001	19	0.003	0.021	0.024
13684		C13684A|(ORF1ab_polyprotein:C13420A(H4474N))			51	0.001	58	0.001							116	0.001	73	0.002							130	0.001			100	0.001	148	0.001			80	0.001	50	0.001	149	0.001									147	0.002			18	0.001	226	0.001	53	0.001	114	0.001							11	0.001					34	0.002	19	0.001	60	0.001	19	0.002	0.02	0.022
13685		A13685C|(ORF1ab_polyprotein:A13421C(H4474P))			61	0.001									139	0.001			48	0.004																	52	0.001	155	0.001	63	0.002							186	0.002					171	0.001	128	0.003											2	0.005			181	0.008			55	0.001	12	0.001	0.029	0.03
13687		G13687T|(ORF1ab_polyprotein:G13423T(E4475*))	53	0.002	52	0.001	72	0.001							129	0.001	102	0.002	17	0.001			14	0.001	155	0.001			172	0.002	158	0.001			111	0.002	55	0.001	275	0.003	55	0.002							154	0.002			28	0.002	258	0.002	53	0.001	129	0.001			68	0.001									57	0.002	25	0.001	72	0.001	23	0.004	0.03	0.034
13690		G13690T|(ORF1ab_polyprotein:G13426T(E4476*))	61	0.002	72	0.001	92	0.002							204	0.002	120	0.003	28	0.002			23	0.002	218	0.002			200	0.002	214	0.002			110	0.002	69	0.002	318	0.003	56	0.002							196	0.002			31	0.002	328	0.002	68	0.002	218	0.002			85	0.001			17	0.002					53	0.002	40	0.002	91	0.002	24	0.005	0.043	0.048
13694		C13694A|(ORF1ab_polyprotein:C13430A(T4477K))	72	0.002	87	0.002	93	0.002							216	0.002	120	0.003	30	0.002			14	0.001	248	0.002			203	0.002	217	0.002			124	0.002	68	0.001	264	0.002	41	0.001							171	0.002			24	0.002	335	0.002	85	0.002	198	0.002			119	0.002			16	0.001					37	0.002	21	0.001	111	0.002	24	0.006	0.038	0.044
13695		A13695T|(ORF1ab_polyprotein:A13431T(T4477T))			57	0.001	98	0.002							112	0.001	77	0.002	14	0.001					161	0.001			122	0.001	132	0.001					62	0.001	137	0.001	34	0.001							129	0.001			18	0.001	199	0.001	106	0.002	136	0.001			62	0.001			12	0.001					26	0.001			59	0.001	20	0.003	0.02	0.023
13705		T13705G|(ORF1ab_polyprotein:T13441G(L4481V))															70	0.001	38	0.003															74	0.001	70	0.001	180	0.002	58	0.002							235	0.002					178	0.001	77	0.002															218	0.009					10	0	0.024	0.024
13708		C13708A|(ORF1ab_polyprotein:C13444A(L4482I))	43	0.001											117	0.001	82	0.002	21	0.001					160	0.001			145	0.001					84	0.001			180	0.001									121	0.001					183	0.001			150	0.001			67	0.001			13	0.001	2	0.005					22	0.001			15	0.001	0.019	0.02
13713		G13713T|(ORF1ab_polyprotein:G13449T(K4483N))	68	0.002	68	0.001	111	0.002							174	0.002	121	0.002	21	0.001			16	0.001	187	0.001			196	0.002	208	0.002			122	0.002	61	0.001	376	0.003	53	0.001							158	0.001			25	0.001	293	0.002	73	0.001	183	0.001			90	0.001			14	0.001					52	0.002	32	0.002	92	0.001	24	0.005	0.031	0.036
13714		G13714T|(ORF1ab_polyprotein:G13450T(D4484Y))	43	0.001											129	0.001	79	0.002											133	0.001	137	0.001			84	0.001			265	0.002									110	0.001					180	0.001			131	0.001			65	0.001													68	0.001	12	0.001	0.013	0.014
13715		A13715T|(ORF1ab_polyprotein:A13451T(D4484V))	39	0.001	61	0.001	124	0.002							139	0.001	79	0.002					14	0.001	173	0.001													155	0.001															207	0.001	90	0.002	153	0.001			66	0.001			20	0.002									83	0.001	14	0.004	0.014	0.018
13716		T13716G|(ORF1ab_polyprotein:T13452G(D4484E))															62	0.001	30	0.002																	66	0.001	191	0.002	86	0.002							226	0.002					203	0.001	81	0.002															199	0.008					9	0	0.021	0.021
13717		T13717G|(ORF1ab_polyprotein:T13453G(C4485G))																	15	0.001																	56	0.001	230	0.002	62	0.002							177	0.002							79	0.002															208	0.008					7	0	0.018	0.018
13723		G13723T|(ORF1ab_polyprotein:G13459T(A4487S))	48	0.001			77	0.001							106	0.001	75	0.002	17	0.001			15	0.001					150	0.002	162	0.001			98	0.001	58	0.001	268	0.002	35	0.001							107	0.001					208	0.001																	38	0.002			63	0.001	16	0.002	0.018	0.02
13729		G13729T|(ORF1ab_polyprotein:G13465T(A4489S))	61	0.002													91	0.002					17	0.002					190	0.002	194	0.002			111	0.002	48	0.001	310	0.003	58	0.002							133	0.001					262	0.002			115	0.001			64	0.001			10	0.001					38	0.002	21	0.001			16	0.002	0.025	0.027
13730		C13730A|(ORF1ab_polyprotein:C13466A(A4489D))	54	0.002	54	0.001	73	0.001							131	0.001	87	0.002	18	0.002					138	0.001			157	0.002	162	0.002			89	0.002	45	0.001	235	0.002	42	0.001							133	0.001			15	0.001	214	0.001	58	0.001	140	0.001			69	0.001			13	0.001	3	0.009			29	0.001	17	0.001	64	0.001	24	0.004	0.035	0.039
13734		A13734C|(ORF1ab_polyprotein:A13470C(K4490N))																	39	0.003																			105	0.001	63	0.002							143	0.002							88	0.002															114	0.005					6	0	0.015	0.015
13740		C13740A|(ORF1ab_polyprotein:C13476A(D4492E))	46	0.002	51	0.001	75	0.001							127	0.001	219	0.005	14	0.001					152	0.001			122	0.001	154	0.002			81	0.001			178	0.002	44	0.002							130	0.001			20	0.001	212	0.002	70	0.002	121	0.001			61	0.001			19	0.002							20	0.001	53	0.001	21	0.004	0.028	0.032
13743		C13743A|(ORF1ab_polyprotein:C13479A(F4493L))	73	0.002	78	0.002	132	0.003							205	0.002	125	0.003	29	0.003			19	0.002	219	0.002			205	0.002	203	0.002			134	0.002	60	0.002	238	0.002	48	0.002							184	0.002			31	0.002	361	0.003	103	0.003	229	0.002			112	0.002			18	0.002	2	0.006			41	0.002	25	0.002	102	0.002	25	0.007	0.052	0.059
13744		T13744A|(ORF1ab_polyprotein:T13480A(F4494I))					69	0.001							146	0.002	43	0.001	49	0.004					110	0.001											50	0.001			37	0.001							122	0.001			19	0.001			151	0.004											2	0.006			69	0.003					12	0.001	0.025	0.026
13753		A13753-13753del|(ORF1ab_polyprotein:13489-13489del(4497fs))																									2	0.014															2	0.002			2	0.001																															3	0	0.017	0.017
13760		A13760C|(ORF1ab_polyprotein:A13496C(D4499A))													96	0.001			35	0.003																			111	0.001	49	0.002							165	0.002					140	0.001	93	0.003															112	0.006	17	0.001	49	0.001	10	0	0.021	0.021
13761		C13761T|(ORF1ab_polyprotein:C13497T(D4499D))	42	0.002	69	0.001									109	0.001			16	0.001	2	0.001	18	0.002	140	0.001			97	0.001	102	0.001			62	0.001	47	0.001	114	0.001	34	0.001	3	0.002					86	0.001			21	0.001			50	0.001	119	0.001			78	0.002					2	0.001	23	0.001	29	0.002			49	0.001	23	0.003	0.025	0.028
13768		A13768T|(ORF1ab_polyprotein:A13504T(M4502L))					6402	0.107																																																																							1	0.107	0	0.107
13768		A13768C|(ORF1ab_polyprotein:A13504C(M4502L))	25	0.001	199	0.004	96	0.002	3	0.002					184	0.002	159	0.004	86	0.006	10	0.006	33	0.003	156	0.001	5	0.018	129	0.002					80	0.002			344	0.004	39	0.002	30	0.014			29	0.009	168	0.002	16	0.006	74	0.004	131	0.001	63	0.002	130	0.001	86	0.017	64	0.001			67	0.005	19	0.009	254	0.01	33	0.002	51	0.003	75	0.002	31	0.007	0.14	0.147
13774		C13774T|(ORF1ab_polyprotein:C13510T(P4504S))							1217	0.653																																							1712	0.023																													2	0	0.676	0.676
13780		A13780G|(ORF1ab_polyprotein:A13516G(I4506V))																																																																							2270	0.186					1	0	0.186	0.186
13794		T13794C|(ORF1ab_polyprotein:T13530C(R4510R))					14220	0.259																																																																							1	0.259	0	0.259
13796		T13796G|(ORF1ab_polyprotein:T13532G(L4511R))							4	0.001									49	0.004							3	0.005																					56	0.002							35	0.002			38	0.003											28	0.005	20	0.001			8	0	0.023	0.023
13797		T13797G|(ORF1ab_polyprotein:T13533G(L4511L))							5	0.002									41	0.003																					11	0.001									6	0.001					22	0.001			35	0.003							4	0.001			16	0.003					8	0	0.015	0.015
13801		A13801-13801del|(ORF1ab_polyprotein:13537-13537del(4513fs))																					7	0.001					50	0.001	64	0.003			37	0.002			81	0.002	19	0.002							42	0.001					89	0.002	36	0.002															10	0.002			30	0.001	11	0	0.019	0.019
13806		C13806T|(ORF1ab_polyprotein:C13542T(Y4514Y))																																																									2405	0.051																			1	0	0.051	0.051
13810		A13810C|(ORF1ab_polyprotein:A13546C(M4516L))							4	0.001							33	0.001	28	0.002																					11	0.002							30	0.001					20	0.001	17	0.002			18	0.001											17	0.007					9	0	0.018	0.018
13811		T13811A|(ORF1ab_polyprotein:T13547A(M4516K))			47	0.001	85	0.002	5	0.002							40	0.001			11	0.002													17	0.001											15	0.002			17	0.003					15	0.002	39	0.001	32	0.002															24	0.001	12	0.003	0.017	0.02
13813		G13813T|(ORF1ab_polyprotein:G13549T(A4517S))	7	0.001													40	0.001			6	0.001	8	0.001					39	0.001					20	0.001			62	0.002	11	0.002							27	0.001	7	0.001					16	0.002			18	0.001							8	0.002					17	0.001			14	0.001	0.017	0.018
13813		G13813A|(ORF1ab_polyprotein:G13549A(A4517T))			54	0.001			5	0.001					53	0.001			16	0.001	9	0.002	7	0.001			2	0.002	28	0.001					24	0.002	4	0.003			7	0.001	7	0.001					25	0.001	7	0.001	30	0.001			13	0.001					30	0.001					6	0.001	86	0.001	3	0.001			24	0.001	21	0.001	0.025	0.026
13814		C13814T|(ORF1ab_polyprotein:C13550T(A4517V))																					7	0.001											16	0.001	2	0.001			9	0.002					12	0.001			9	0.001																	461	0.094									7	0	0.101	0.101
13816		G13816A|(ORF1ab_polyprotein:G13552A(D4518N))					19923	0.379																													3	0.002																																									2	0.379	0.002	0.381
13819		C13819A|(ORF1ab_polyprotein:C13555A(L4519I))	7	0.001	61	0.001	58	0.001	9	0.003					68	0.001	73	0.002	25	0.002	9	0.002			84	0.002	3	0.003	62	0.002					32	0.002	3	0.002	122	0.003	9	0.002	7	0.001			18	0.002	26	0.001			40	0.002	27	0.001	11	0.001	65	0.002	36	0.002	34	0.002			31	0.002	13	0.003	123	0.002	7	0.003	24	0.002	33	0.001	30	0.003	0.053	0.056
13821		C13821T|(ORF1ab_polyprotein:C13557T(L4519L))					9309	0.161																																																																							1	0.161	0	0.161
13827		T13827A|(ORF1ab_polyprotein:T13563A(Y4521*))					59	0.001	6	0.002			2	0.007																													10	0.001			11	0.001			11	0.001					14	0.001			28	0.002													18	0.001			9	0.001	0.016	0.017
13829		C13829A|(ORF1ab_polyprotein:C13565A(A4522D))	8	0.001													137	0.003	18	0.001							2	0.002			12	0.001			21	0.001	2	0.001	65	0.002																	12	0.001			27	0.002	32	0.001					7	0.001	97	0.001	4	0.001					14	0.001	0.018	0.019
13830		T13830C|(ORF1ab_polyprotein:T13566C(A4522A))																																																																							162	0.051					1	0	0.051	0.051
13830		T13830G|(ORF1ab_polyprotein:T13566G(A4522A))	14	0.002	164	0.003	162	0.003	7	0.002					293	0.005	152	0.004	231	0.013	12	0.002	11	0.001	168	0.003	3	0.003	106	0.003	38	0.003			42	0.002	11	0.006	155	0.004	46	0.007	13	0.002			18	0.002	201	0.007	18	0.002	75	0.002	102	0.004	102	0.009	134	0.003	171	0.01	69	0.003			50	0.003	22	0.004	226	0.002	68	0.021	92	0.005	43	0.002	33	0.008	0.139	0.147
13831		T13831G|(ORF1ab_polyprotein:T13567G(L4523V))	13	0.002	181	0.003	139	0.002	17	0.004			2	0.007	261	0.004	117	0.003	188	0.01	17	0.003	10	0.001	162	0.003			82	0.002	27	0.002			37	0.002	4	0.002	143	0.004	61	0.009	9	0.001			15	0.001	179	0.007	28	0.003	69	0.002	79	0.003	92	0.008	99	0.002	148	0.008	59	0.002			55	0.003	28	0.005	206	0.002	67	0.021	72	0.004	72	0.003	33	0.007	0.131	0.138
13832		T13832G|(ORF1ab_polyprotein:T13568G(L4523*))																	38	0.002																													39	0.001							20	0.002			40	0.002							9	0.001			19	0.006					6	0	0.014	0.014
13833		A13833C|(ORF1ab_polyprotein:A13569C(L4523F))							5	0.001									30	0.002																	3	0.002	46	0.001	8	0.001							45	0.002							23	0.002			25	0.001											18	0.006					9	0	0.018	0.018
13834		A13834G|(ORF1ab_polyprotein:A13570G(R4524G))																									2	0.002																																							302	0.015											2	0	0.017	0.017
13834		A13834T|(ORF1ab_polyprotein:A13570T(R4524W))					78	0.001	11	0.003					88	0.001	66	0.002	76	0.004							6	0.006									3	0.002			14	0.002					17	0.001	72	0.003	11	0.001			37	0.001	86	0.007	56	0.001	115	0.006	28	0.001					10	0.002	99	0.001	17	0.005	29	0.002			20	0.001	0.051	0.052
13835		G13835T|(ORF1ab_polyprotein:G13571T(R4524M))	8	0.001	60	0.001	63	0.001									58	0.001	22	0.001							4	0.004	50	0.001					20	0.001	4	0.002	51	0.001									28	0.001					26	0.001					18	0.001					23	0.001					4	0.001					15	0.003	0.016	0.019
13836		G13836A|(ORF1ab_polyprotein:G13572A(R4524R))			66	0.001	64	0.001	6	0.001					64	0.001			26	0.001	11	0.002	19	0.002	71	0.001					14	0.001			20	0.001	6	0.003	42	0.001	7	0.001	17	0.002							9	0.001					17	0.001	58	0.001											98	0.001	6	0.002	29	0.002	39	0.001	21	0.002	0.026	0.028
13836		G13836T|(ORF1ab_polyprotein:G13572T(R4524S))	14	0.002			66	0.001							72	0.001	79	0.002			10	0.002					3	0.003	68	0.002	19	0.002			26	0.001			75	0.002	9	0.001	9	0.001					34	0.001	11	0.001			26	0.001					29	0.002					22	0.001	9	0.001	106	0.001							19	0.003	0.025	0.028
13837		C13837A|(ORF1ab_polyprotein:C13573A(H4525N))	7	0.001			69	0.001									61	0.001			8	0.001							44	0.001	14	0.001			23	0.001	2	0.001	86	0.002	14	0.002	9	0.001			16	0.001			12	0.001			29	0.001	17	0.001			24	0.001									101	0.001			19	0.001	29	0.001	19	0.002	0.019	0.021
13838		A13838C|(ORF1ab_polyprotein:A13574C(H4525P))													67	0.001	60	0.001	58	0.003							2	0.002	54	0.002							3	0.002	72	0.002	22	0.003							76	0.003					26	0.001	33	0.003			41	0.002											35	0.011					13	0	0.036	0.036
13839		T13839G|(ORF1ab_polyprotein:T13575G(H4525Q))	23	0.003	287	0.005	246	0.004	24	0.006					413	0.007	246	0.006	299	0.016	29	0.005	27	0.003	279	0.005	9	0.009	156	0.004	44	0.004			65	0.003	19	0.01	229	0.006	92	0.013	16	0.002			27	0.002	288	0.01	38	0.004	135	0.004	148	0.006	161	0.013	257	0.005	243	0.014	123	0.005			100	0.005	47	0.008	428	0.004	106	0.032	180	0.009	139	0.005	33	0.012	0.225	0.237
13840		T13840G|(ORF1ab_polyprotein:T13576G(F4526V))	20	0.003	189	0.003	180	0.003	18	0.004			2	0.007	320	0.005	136	0.003	212	0.012	10	0.002	11	0.001	205	0.003	8	0.008	108	0.003	44	0.004			57	0.003	14	0.007	180	0.004	68	0.01	9	0.001			16	0.001	179	0.006	19	0.002	93	0.003	98	0.004	118	0.01	164	0.003	173	0.01	81	0.003			64	0.003	31	0.005	290	0.003	73	0.022	85	0.004	85	0.003	34	0.009	0.159	0.168
13841		T13841G|(ORF1ab_polyprotein:T13577G(F4526C))	12	0.002	103	0.002	91	0.001	12	0.003					198	0.003	91	0.002	184	0.01	11	0.002			130	0.002	4	0.004	60	0.002	33	0.003			32	0.002	6	0.003	114	0.003	46	0.007							132	0.005	17	0.002	64	0.002	57	0.002	66	0.005	87	0.002	88	0.005	54	0.002			42	0.002	20	0.003	164	0.002	51	0.016	69	0.004	42	0.002	30	0.005	0.1	0.105
13842		T13842G|(ORF1ab_polyprotein:T13578G(F4526L))																	56	0.003																	2	0.001			11	0.002							33	0.001							16	0.001			24	0.001											20	0.006					7	0	0.015	0.015
13844		A13844T|(ORF1ab_polyprotein:A13580T(D4527V))					74	0.001	13	0.003					88	0.001			51	0.003																	3	0.001			9	0.001							39	0.001	9	0.001			33	0.001	60	0.005			65	0.004					21	0.001	11	0.002			14	0.004					14	0.001	0.028	0.029
13845		T13845G|(ORF1ab_polyprotein:T13581G(D4527E))	16	0.002	182	0.003	164	0.003	16	0.004					256	0.004	152	0.003	232	0.013	16	0.003	14	0.002	166	0.003	4	0.004	70	0.002	31	0.003			51	0.003	7	0.003	149	0.004	57	0.008					16	0.001	205	0.007	23	0.003	91	0.003	95	0.004	122	0.01	110	0.002	167	0.009	82	0.003			42	0.002	27	0.004	226	0.002	65	0.02	76	0.004	68	0.002	32	0.008	0.135	0.143
13846		G13846T|(ORF1ab_polyprotein:G13582T(E4528*))	8	0.001											62	0.001	66	0.002	23	0.001	14	0.002	10	0.001					44	0.001					24	0.001			70	0.002									32	0.001			34	0.001			15	0.001			19	0.001									99	0.001							14	0.001	0.016	0.017
13849		G13849T|(ORF1ab_polyprotein:G13585T(G4529C))	9	0.001	75	0.001	70	0.001							70	0.001	76	0.002			9	0.001			67	0.001			51	0.001					29	0.001	3	0.001	60	0.001	9	0.001					15	0.001	42	0.001			37	0.001	35	0.001	15	0.001	58	0.001	30	0.002	37	0.001					7	0.001					27	0.001			22	0.003	0.021	0.024
13850		G13850T|(ORF1ab_polyprotein:G13586T(G4529V))	12	0.002	66	0.001	93	0.001	8	0.002					77	0.001	77	0.002	27	0.001			10	0.001			2	0.002	52	0.001	20	0.002			35	0.002			70	0.002	12	0.002	11	0.001					50	0.002	10	0.001			32	0.001	18	0.001	58	0.001	26	0.001	29	0.001					9	0.001	117	0.001			21	0.001			25	0.004	0.03	0.034
13853		A13853C|(ORF1ab_polyprotein:A13589C(N4530T))	9	0.001															32	0.002															26	0.001			62	0.002	11	0.001							31	0.001							15	0.001			22	0.001											14	0.004					9	0.001	0.013	0.014
13855		T13855A|(ORF1ab_polyprotein:T13591A(C4531S))			59	0.001	105	0.002	6	0.001							63	0.001	21	0.001					65	0.001													44	0.001			12	0.001			15	0.001	28	0.001	12	0.001					13	0.001	53	0.001	29	0.002							8	0.001							37	0.001	16	0.003	0.015	0.018
13856		G13856T|(ORF1ab_polyprotein:G13592T(C4531F))															70	0.002	26	0.001					68	0.001	3	0.003	45	0.001					22	0.001			70	0.002			11	0.001			13	0.001	49	0.002	9	0.001			34	0.001	16	0.001			28	0.002	34	0.001			21	0.001	9	0.001			5	0.002					18	0	0.025	0.025
13860		C13860A|(ORF1ab_polyprotein:C13596A(D4532E))	12	0.002													66	0.002					10	0.001					51	0.001					20	0.001			73	0.002	8	0.001	9	0.001											36	0.001	21	0.002			26	0.001											3	0.001					12	0.002	0.014	0.016
13862		C13862A|(ORF1ab_polyprotein:C13598A(T4533K))	15	0.002					5	0.001					62	0.001	70	0.002			8	0.001	11	0.001					52	0.001	23	0.002			20	0.001			69	0.002	9	0.001					13	0.001	46	0.002					25	0.001	13	0.001																					15	0.002	0.018	0.02
13864		T13864A|(ORF1ab_polyprotein:T13600A(L4534I))					87	0.001	7	0.002					60	0.001	52	0.001	22	0.001					63	0.001											5	0.002	42	0.001									30	0.001	12	0.001					30	0.002			28	0.002	33	0.001			21	0.001	9	0.001							29	0.001	16	0.001	0.019	0.02
13865		T13865A|(ORF1ab_polyprotein:T13601A(L4534*))			64	0.001	100	0.002							64	0.001	50	0.001			7	0.001					2	0.002									5	0.002	47	0.001									28	0.001	19	0.002					23	0.002			27	0.002							7	0.001	100	0.001							14	0.003	0.017	0.02
13870		G13870T|(ORF1ab_polyprotein:G13606T(E4536*))			69	0.001	93	0.001							76	0.001	93	0.002	27	0.001	10	0.002			85	0.001			67	0.002	26	0.002			37	0.002	3	0.001	95	0.002	12	0.002	10	0.001			19	0.002	38	0.001	14	0.002	40	0.001	31	0.001	27	0.002	71	0.001	30	0.002	36	0.001			24	0.001	9	0.001	110	0.001	5	0.002	23	0.001	34	0.001	29	0.002	0.039	0.041
13873		A13873C|(ORF1ab_polyprotein:A13609C(I4537L))															56	0.001	23	0.001											13	0.001							42	0.001	19	0.003							68	0.003					27	0.001	23	0.002			32	0.002							8	0.001			24	0.009					11	0	0.025	0.025
13874		T13874G|(ORF1ab_polyprotein:T13610G(I4537R))																	43	0.003							2	0.002													12	0.002							42	0.002							33	0.003			38	0.002							7	0.001			19	0.007					8	0	0.022	0.022
13876		C13876A|(ORF1ab_polyprotein:C13612A(L4538I))	10	0.002	74	0.001	87	0.002	4	0.001					79	0.001	85	0.002	20	0.001	14	0.002	9	0.001	67	0.001	2	0.002	62	0.002	17	0.002			29	0.002	3	0.002	81	0.002	8	0.001	13	0.002			13	0.001	48	0.002	10	0.001			27	0.001	18	0.002	54	0.001	36	0.002	28	0.001			24	0.001	7	0.001	114	0.001	5	0.002	23	0.001	41	0.002	32	0.005	0.043	0.048
13877		T13877G|(ORF1ab_polyprotein:T13613G(L4538R))					60	0.001	5	0.001					61	0.001			57	0.004																	2	0.001	35	0.001	13	0.002							51	0.002							28	0.003			32	0.002							8	0.001			21	0.008					12	0.001	0.026	0.027
13878		T13878G|(ORF1ab_polyprotein:T13614G(L4538L))															43	0.001	36	0.002											11	0.001							39	0.001	16	0.003							40	0.002					22	0.001	27	0.003			29	0.002							9	0.002			17	0.007					11	0	0.025	0.025
13879		G13879T|(ORF1ab_polyprotein:G13615T(V4539F))	13	0.002	56	0.001	68	0.001	4	0.001					71	0.001	97	0.003	40	0.003	11	0.002	11	0.001	60	0.001	2	0.002	44	0.001	16	0.001			31	0.002	3	0.002	73	0.002	7	0.001	12	0.002			13	0.001	34	0.001	12	0.002	34	0.001	46	0.002	17	0.002	45	0.001	25	0.002	46	0.002			22	0.001	8	0.001	93	0.001	6	0.002	18	0.001	30	0.001	33	0.004	0.046	0.05
13883		C13883A|(ORF1ab_polyprotein:C13619A(T4540K))	10	0.002			68	0.001	4	0.001							85	0.002			6	0.001							57	0.002	17	0.002			26	0.001	2	0.001	80	0.002	13	0.002	9	0.001			13	0.001	32	0.001					26	0.001	13	0.001													89	0.001							17	0.003	0.02	0.023
13886		A13886C|(ORF1ab_polyprotein:A13622C(Y4541S))	8	0.001													56	0.001	27	0.002	6	0.001									15	0.001					2	0.001	54	0.002	11	0.002					11	0.001	49	0.002					32	0.001	17	0.002			23	0.001					20	0.001					21	0.008					15	0.001	0.026	0.027
13887		C13887A|(ORF1ab_polyprotein:C13623A(Y4541*))	10	0.001	70	0.001	94	0.002	7	0.002			2	0.007	95	0.002	121	0.003	30	0.002	7	0.001	15	0.002	88	0.002			86	0.003	30	0.003			43	0.002	2	0.001	81	0.002	14	0.002	10	0.001			15	0.001	51	0.002	14	0.002	50	0.002	30	0.001	20	0.002	70	0.001	38	0.002	34	0.001			24	0.001	9	0.002	126	0.001	11	0.004			40	0.002	32	0.004	0.059	0.063
13888		A13888C|(ORF1ab_polyprotein:A13624C(N4542H))	7	0.001													53	0.001	37	0.002	11	0.002					2	0.002											68	0.002	8	0.001							50	0.002	9	0.001			25	0.001	19	0.002			26	0.002											21	0.008					13	0.001	0.026	0.027
13889		A13889C|(ORF1ab_polyprotein:A13625C(N4542T))	10	0.001	80	0.001	61	0.001							99	0.002	107	0.003	69	0.004	8	0.001			76	0.001	2	0.002	68	0.002	26	0.002			38	0.002	3	0.002	117	0.003	31	0.004					17	0.001	107	0.004			45	0.001	50	0.002	42	0.004	50	0.001	71	0.004	33	0.001			25	0.001	7	0.001	119	0.001	31	0.012	24	0.001	28	0.001	29	0.003	0.063	0.066
13890		T13890A|(ORF1ab_polyprotein:T13626A(N4542K))					90	0.002	11	0.003											7	0.001																	37	0.001											9	0.001					18	0.002			26	0.002							8	0.001			3	0.001					9	0.002	0.012	0.014
13890		T13890G|(ORF1ab_polyprotein:T13626G(N4542K))	17	0.002	179	0.003	175	0.003	18	0.005					260	0.005	119	0.003	160	0.009	11	0.002	11	0.001	163	0.003	8	0.008	107	0.003	30	0.003			56	0.003	7	0.004	124	0.003	49	0.007	26	0.003			17	0.001	144	0.005	26	0.003	95	0.003	76	0.003	93	0.008	131	0.003	131	0.008	63	0.002			63	0.003	23	0.004	264	0.003	54	0.021	76	0.004	68	0.003	33	0.008	0.136	0.144
13892		G13892T|(ORF1ab_polyprotein:G13628T(C4543F))	18	0.003	59	0.001	73	0.001	4	0.001					71	0.001	88	0.002	26	0.002	10	0.002			59	0.001	5	0.005	63	0.002	25	0.002			29	0.002	2	0.001	85	0.002	14	0.002	9	0.001			14	0.001	53	0.002	14	0.002	39	0.001	40	0.002	18	0.002	60	0.001	29	0.002					22	0.001	11	0.002	108	0.001	5	0.002			32	0.001	30	0.005	0.046	0.051
13893		T13893G|(ORF1ab_polyprotein:T13629G(C4543W))			80	0.001	80	0.001	5	0.001					120	0.002	50	0.001	88	0.005					68	0.001	5	0.005	42	0.001					21	0.001	5	0.003	73	0.002	25	0.004	9	0.001					82	0.003	11	0.001	35	0.001	30	0.001	47	0.004	49	0.001	70	0.004	28	0.001			22	0.001	12	0.002	140	0.001	32	0.013	39	0.002	29	0.001	28	0.002	0.063	0.065
13894		T13894G|(ORF1ab_polyprotein:T13630G(C4544G))	9	0.001					6	0.002					97	0.002	44	0.001	82	0.005	7	0.001					6	0.006	36	0.001	16	0.001			23	0.001	5	0.003	48	0.001	18	0.003							60	0.002			32	0.001	25	0.001	52	0.005	50	0.001	64	0.004					20	0.001	8	0.001			32	0.013	22	0.001			23	0.001	0.057	0.058
13895		G13895T|(ORF1ab_polyprotein:G13631T(C4544F))	12	0.002	57	0.001	71	0.001	5	0.001					66	0.001	99	0.002							73	0.001			55	0.002	16	0.001			23	0.001	2	0.001	65	0.002									41	0.002	11	0.001			36	0.002	16	0.001			24	0.001	30	0.001			22	0.001					4	0.002			29	0.001	21	0.004	0.024	0.028
13896		T13896G|(ORF1ab_polyprotein:T13632G(C4544W))																	48	0.003																	2	0.001			9	0.001															30	0.003			26	0.002											20	0.008					6	0	0.018	0.018
13897		G13897T|(ORF1ab_polyprotein:G13633T(D4545Y))	16	0.002			76	0.001							67	0.001	107	0.003	26	0.002	6	0.001			61	0.001			56	0.002	24	0.002			20	0.001	2	0.001	68	0.002	11	0.002	10	0.001			15	0.001	50	0.002					38	0.002					24	0.001					24	0.001									26	0.001	20	0.003	0.027	0.03
13899		T13899G|(ORF1ab_polyprotein:T13635G(D4545E))	7	0.001	74	0.001	61	0.001	5	0.001					101	0.002			102	0.006	6	0.001			66	0.001	3	0.003							21	0.001	3	0.002	52	0.002	28	0.004							70	0.003			47	0.002	29	0.001	44	0.004	63	0.001	48	0.003					19	0.001	6	0.001	111	0.001	24	0.01	34	0.002	27	0.001	25	0.003	0.053	0.056
13900		G13900T|(ORF1ab_polyprotein:G13636T(D4546Y))	11	0.002			71	0.001					2	0.008	70	0.001	106	0.003	22	0.001	8	0.001	9	0.001					60	0.002	23	0.002			34	0.002	2	0.001	94	0.003	11	0.002	11	0.001			11	0.001	57	0.002			30	0.001	31	0.001	13	0.001			23	0.001					24	0.001			98	0.001	5	0.002	20	0.001	31	0.001	26	0.003	0.041	0.044
13903		G13903T|(ORF1ab_polyprotein:G13639T(D4547Y))	18	0.003	84	0.002	107	0.002	5	0.001					79	0.001	124	0.003	22	0.001	16	0.003	16	0.002	76	0.001	2	0.002	98	0.003	25	0.002			44	0.002			97	0.003	10	0.002	12	0.002			13	0.001	61	0.002			33	0.001	40	0.002	19	0.002	78	0.002	31	0.002	36	0.001			30	0.002	7	0.001	126	0.001	5	0.002			27	0.001	30	0.007	0.048	0.055
13911		C13911A|(ORF1ab_polyprotein:C13647A(F4549L))	18	0.003	83	0.002	111	0.002	9	0.002					107	0.002	133	0.003	31	0.002	17	0.003	17	0.002	97	0.002	3	0.003	123	0.004	33	0.003			52	0.003			127	0.004	18	0.003	14	0.002			29	0.003	76	0.003	14	0.002	64	0.002	58	0.003	21	0.002	77	0.002	37	0.002	49	0.002			33	0.002	9	0.002	169	0.002	4	0.002	29	0.002	39	0.002	32	0.007	0.071	0.078
13918		A13918C|(ORF1ab_polyprotein:A13654C(K4552Q))							6	0.002					70	0.001	48	0.001	54	0.003									38	0.001	13	0.001			20	0.001			53	0.002	23	0.003							70	0.003							33	0.003			45	0.003											21	0.008					13	0	0.032	0.032
13919		A13919T|(ORF1ab_polyprotein:A13655T(K4552M))							5	0.001					62	0.001			41	0.002							2	0.002									2	0.001	44	0.001	9	0.001	9	0.001					36	0.001							34	0.003			49	0.003	25	0.001					11	0.002			5	0.002	18	0.001			15	0	0.023	0.023
13920		G13920T|(ORF1ab_polyprotein:G13656T(K4552N))	19	0.003	67	0.001	107	0.002	6	0.002			2	0.008	87	0.002	94	0.002	30	0.002	13	0.002	19	0.002	72	0.001			72	0.002	25	0.002			31	0.002			99	0.003	10	0.001	12	0.001			19	0.002	51	0.002	11	0.001	35	0.001	42	0.002	20	0.002	70	0.001	23	0.001	35	0.001			27	0.001	6	0.001	124	0.001	5	0.002	29	0.002	41	0.002	32	0.006	0.054	0.06
13921		G13921T|(ORF1ab_polyprotein:G13657T(D4553Y))	17	0.002	63	0.001	79	0.001	10	0.003					90	0.002	89	0.002	22	0.001	13	0.002	12	0.001	90	0.002	2	0.002	60	0.002	19	0.002			37	0.002	2	0.001	75	0.002	10	0.001	11	0.001			12	0.001	41	0.002	15	0.002	48	0.002	38	0.002	21	0.002	62	0.001	27	0.002	32	0.001			28	0.001	9	0.002	123	0.001	5	0.002	28	0.002			32	0.004	0.049	0.053
13922		A13922C|(ORF1ab_polyprotein:A13658C(D4553A))																	39	0.002																	3	0.002			8	0.001							27	0.001							16	0.002			27	0.002											11	0.005					7	0	0.015	0.015
13923		C13923A|(ORF1ab_polyprotein:C13659A(D4553E))	11	0.002	53	0.001	63	0.001							58	0.001	56	0.001			8	0.001	11	0.001					39	0.001					25	0.001			43	0.001									31	0.001			32	0.001							22	0.001											3	0.001					14	0.004	0.011	0.015
13925		G13925T|(ORF1ab_polyprotein:G13661T(W4554L))	10	0.001	79	0.001	99	0.002					3	0.011	82	0.001	115	0.003	26	0.002	15	0.002	16	0.002	65	0.001	2	0.002	66	0.002	26	0.002			37	0.002	3	0.002	111	0.003	7	0.001	17	0.002			21	0.002	42	0.002	11	0.001	32	0.001	43	0.002	20	0.002	53	0.001	26	0.002	30	0.001			36	0.002	9	0.002	132	0.001	4	0.002	22	0.001	31	0.001	33	0.004	0.061	0.065
13926		G13926T|(ORF1ab_polyprotein:G13662T(W4554C))	10	0.001	66	0.001	78	0.001	4	0.001					79	0.001	77	0.002	24	0.001	10	0.002			59	0.001	2	0.002	71	0.002	13	0.001			29	0.001	4	0.002	81	0.002	8	0.001					17	0.001	37	0.001	11	0.001			37	0.002	12	0.001			30	0.002	26	0.001			24	0.001	8	0.001	102	0.001	5	0.002			26	0.001	28	0.003	0.034	0.037
13928		A13928C|(ORF1ab_polyprotein:A13664C(Y4555S))	7	0.001															29	0.002							2	0.002													8	0.001							41	0.002							14	0.001			27	0.002											19	0.007					8	0.001	0.017	0.018
13930		G13930T|(ORF1ab_polyprotein:G13666T(D4556Y))	9	0.001			58	0.001							58	0.001	79	0.002	21	0.001	10	0.002	10	0.001					56	0.002	15	0.001			25	0.001	4	0.002	59	0.002	7	0.001					13	0.001	30	0.001			39	0.001	34	0.002	14	0.001	51	0.001	24	0.002	25	0.001					8	0.002			3	0.001			32	0.001	24	0.002	0.03	0.032
13936		G13936T|(ORF1ab_polyprotein:G13672T(V4558L))	9	0.001			63	0.001									58	0.001			6	0.001							55	0.002							2	0.001	49	0.001	9	0.001	14	0.002					26	0.001							12	0.001			21	0.001													18	0.001	28	0.001	14	0.002	0.014	0.016
13939		G13939T|(ORF1ab_polyprotein:G13675T(E4559*))	15	0.002	82	0.002	107	0.002	10	0.003					91	0.002	106	0.003	42	0.003	6	0.001	10	0.001	67	0.001	2	0.002	67	0.002	13	0.001			43	0.002	2	0.001	97	0.003	13	0.002	9	0.001			13	0.001	47	0.002	12	0.002	56	0.002	38	0.002	19	0.002	69	0.002	38	0.002	42	0.002			32	0.002	7	0.001	149	0.002	10	0.004	19	0.001	35	0.001	33	0.006	0.056	0.062
13944		C13944A|(ORF1ab_polyprotein:C13680A(N4560K))	8	0.001	60	0.001	69	0.001	5	0.001					70	0.001	64	0.002	23	0.001	10	0.002	11	0.001					44	0.001	15	0.001			35	0.002	2	0.001	72	0.002			10	0.001			12	0.001	28	0.001	10	0.001	32	0.001	24	0.001	13	0.001			28	0.002					21	0.001			98	0.001	3	0.001			29	0.001	26	0.003	0.028	0.031
13945		C13945A|(ORF1ab_polyprotein:C13681A(P4561T))	16	0.002	75	0.001	112	0.002	8	0.002					102	0.002	109	0.003	26	0.002	16	0.003	13	0.002	83	0.002			89	0.003	23	0.002			37	0.002	2	0.001	108	0.003	10	0.001	14	0.002			21	0.002	44	0.002	18	0.002	57	0.002	31	0.001	21	0.002	65	0.001	35	0.002	29	0.001			27	0.001	13	0.002	144	0.002	4	0.002	29	0.002	43	0.002	32	0.005	0.056	0.061
13948		G13948T|(ORF1ab_polyprotein:G13684T(D4562Y))							6	0.001							75	0.002			11	0.002	14	0.002			2	0.002	48	0.001					27	0.001			72	0.002																							31	0.001			22	0.001					3	0.001					11	0	0.016	0.016
13950		T13950G|(ORF1ab_polyprotein:T13686G(D4562E))													68	0.001			47	0.003							3	0.003													22	0.003							56	0.002							40	0.004			57	0.003							9	0.002			11	0.004	20	0.001			10	0	0.026	0.026
13957		C13957A|(ORF1ab_polyprotein:C13693A(R4565S))	13	0.002			59	0.001	5	0.001					57	0.001	69	0.002	20	0.001									44	0.001					29	0.002			74	0.002							12	0.001	27	0.001			32	0.001	31	0.001					22	0.001					20	0.001					4	0.002	19	0.001			17	0.003	0.019	0.022
13958		G13958T|(ORF1ab_polyprotein:G13694T(R4565L))	16	0.002	86	0.002	88	0.002	6	0.002					90	0.002	87	0.002	29	0.002	10	0.002	11	0.001	79	0.001			80	0.002	22	0.002			41	0.002	2	0.001	100	0.003	11	0.002	10	0.001			20	0.002	41	0.002	16	0.002	32	0.001	46	0.002	22	0.002	63	0.001	28	0.002	37	0.002			28	0.002	11	0.002	165	0.002	3	0.001	24	0.001	36	0.001	32	0.006	0.05	0.056
13959		C13959A|(ORF1ab_polyprotein:C13695A(R4565R))	14	0.002			83	0.001					2	0.007	54	0.001	64	0.002			10	0.002			57	0.001	3	0.003	54	0.002	14	0.001			30	0.002	3	0.002	77	0.002	9	0.001	8	0.001			16	0.001	43	0.002	11	0.001			42	0.002	14	0.001			27	0.002													20	0.001			22	0.003	0.037	0.04
13960		G13960A|(ORF1ab_polyprotein:G13696A(V4566I))					419	0.007													6	0.001															2	0.001													9	0.001																	6	0.001			4	0.002	18	0.001			7	0.007	0.007	0.014
13960		G13960T|(ORF1ab_polyprotein:G13696T(V4566L))	7	0.001	55	0.001	63	0.001							90	0.002	49	0.001			10	0.002	11	0.001					38	0.001	19	0.002			25	0.001	3	0.002	66	0.002													37	0.001			14	0.001			23	0.001					20	0.001	7	0.001			7	0.003			25	0.001	19	0.003	0.023	0.026
13961		T13961G|(ORF1ab_polyprotein:T13697G(V4566G))	14	0.002	150	0.003	150	0.003	9	0.002					127	0.002	178	0.004	104	0.006	21	0.004	33	0.004	130	0.002	8	0.008	91	0.003	47	0.004			91	0.005	9	0.005	223	0.006	28	0.004	25	0.003			42	0.004	168	0.007	19	0.002	83	0.003	118	0.005	51	0.005	131	0.003	34	0.002	57	0.002			44	0.002	13	0.002	185	0.002	32	0.013	48	0.003	69	0.003	33	0.008	0.12	0.128
13962		A13962C|(ORF1ab_polyprotein:A13698C(V4566V))																	33	0.002							4	0.004													9	0.001							36	0.001							16	0.002											6	0.001			7	0.003					7	0	0.014	0.014
13963		T13963C|(ORF1ab_polyprotein:T13699C(Y4567H))																																																			4904	0.166																			3	0.001					2	0	0.167	0.167
13963		T13963G|(ORF1ab_polyprotein:T13699G(Y4567D))	93	0.014	899	0.017	832	0.015	66	0.017			3	0.011	858	0.016	953	0.024	330	0.021	124	0.022	170	0.022	888	0.017	27	0.028	657	0.021	242	0.022			432	0.024	40	0.021	1120	0.032	179	0.027	168	0.022			246	0.023	737	0.029	126	0.016	410	0.014	594	0.027	244	0.024	725	0.016	117	0.007	399	0.017			268	0.015	91	0.018	1358	0.015	92	0.039	297	0.017	368	0.015	34	0.046	0.639	0.685
13964		A13964C|(ORF1ab_polyprotein:A13700C(Y4567S))			75	0.001	65	0.001							110	0.002	58	0.001	97	0.006					85	0.002			45	0.001	24	0.002			19	0.001	4	0.002	73	0.002	18	0.003							86	0.003	9	0.001	38	0.001	38	0.002	60	0.006	55	0.001	18	0.001	39	0.002			32	0.002	10	0.002	145	0.002	31	0.013	38	0.002			25	0.002	0.06	0.062
13966		G13966T|(ORF1ab_polyprotein:G13702T(A4568S))	11	0.002			58	0.001	4	0.001					80	0.001	87	0.002	20	0.001	12	0.002							53	0.002					27	0.001	2	0.001	84	0.002			10	0.001			12	0.001	38	0.001	11	0.001			29	0.001					21	0.001	30	0.001			22	0.001			97	0.001					26	0.001	21	0.003	0.023	0.026
13966		G13966A|(ORF1ab_polyprotein:G13702A(A4568T))			55	0.001	86	0.002	6	0.002					74	0.001	50	0.001	25	0.002	8	0.001	16	0.002	67	0.001			58	0.002	22	0.002			30	0.002	2	0.001	37	0.001	12	0.002					23	0.002	31	0.001	17	0.002	43	0.001	26	0.001	20	0.002	52	0.001			30	0.001			27	0.001			124	0.001			19	0.001	29	0.001	27	0.003	0.035	0.038
13967		C13967A|(ORF1ab_polyprotein:C13703A(A4568D))	10	0.002			65	0.001	7	0.002					59	0.001	53	0.001			11	0.002	13	0.002	56	0.001	2	0.002	52	0.002	18	0.002			24	0.001			80	0.002	10	0.001	8	0.001			17	0.002	31	0.001	11	0.001			42	0.002					33	0.002	26	0.001					10	0.002	97	0.001							23	0.003	0.032	0.035
13968		C13968A|(ORF1ab_polyprotein:C13704A(A4568A))	9	0.001					5	0.001							53	0.001	17	0.001			8	0.001					52	0.002					20	0.001			62	0.002	9	0.001							31	0.001					24	0.001	11	0.001			32	0.002							6	0.001									14	0.001	0.016	0.017
13971		C13971A|(ORF1ab_polyprotein:C13707A(N4569K))	7	0.001			61	0.001	7	0.002			2	0.007			53	0.001			7	0.001													21	0.001			50	0.001	8	0.001	8	0.001					37	0.001					24	0.001					22	0.001											4	0.002					14	0.002	0.02	0.022
13972		T13972G|(ORF1ab_polyprotein:T13708G(L4570V))													61	0.001	61	0.001	44	0.003															22	0.001	3	0.002	72	0.002	17	0.003	9	0.001					47	0.002					26	0.001	28	0.003			34	0.002											16	0.007	20	0.001			14	0	0.03	0.03
13973		T13973G|(ORF1ab_polyprotein:T13709G(L4570*))	15	0.002	92	0.002	70	0.001	4	0.001			3	0.011	164	0.003	129	0.003	70	0.004	15	0.003	18	0.002	116	0.002	4	0.004	93	0.003	52	0.005			54	0.003	9	0.005	171	0.005	46	0.007	16	0.002			21	0.002	134	0.005			56	0.002	80	0.004	44	0.004	72	0.002	49	0.003	49	0.002			32	0.002	8	0.002	195	0.002	20	0.008	35	0.002	45	0.002	33	0.005	0.105	0.11
13974		A13974C|(ORF1ab_polyprotein:A13710C(L4570F))	7	0.001	78	0.001									89	0.002	49	0.001	79	0.005					73	0.001	2	0.002			14	0.001							68	0.002	23	0.003							58	0.002					39	0.002	35	0.003	54	0.001	58	0.004					31	0.002	10	0.002			20	0.008	52	0.003	26	0.001	20	0.002	0.045	0.047
13975		G13975T|(ORF1ab_polyprotein:G13711T(G4571C))	10	0.002	58	0.001	75	0.001							55	0.001	70	0.002	39	0.002	8	0.001	9	0.001	63	0.001			41	0.001	13	0.001			21	0.001	2	0.001	64	0.002			8	0.001					29	0.001			36	0.001	27	0.001	15	0.001	52	0.001	26	0.002							6	0.001	100	0.001			19	0.001			24	0.004	0.025	0.029
13976		G13976T|(ORF1ab_polyprotein:G13712T(G4571V))					65	0.001							61	0.001	56	0.001	18	0.001	7	0.001							38	0.001					22	0.001			57	0.002	7	0.001							27	0.001							19	0.002			30	0.002									102	0.001							13	0.001	0.015	0.016
13977		T13977A|(ORF1ab_polyprotein:T13713A(G4571G))					60	0.001											24	0.001	7	0.001	8	0.001																	8	0.001	12	0.002					30	0.001	14	0.002					22	0.002			40	0.003							9	0.002									11	0.001	0.016	0.017
13980		A13980C|(ORF1ab_polyprotein:A13716C(E4572D))							4	0.001					62	0.001	54	0.001	56	0.004	6	0.001			55	0.001	3	0.003											43	0.001	17	0.003							51	0.002							26	0.003			37	0.002	26	0.001			19	0.001	8	0.002	98	0.001	12	0.005	21	0.001			18	0	0.034	0.034
